# Evaluating the Causal Impact of Immune Cells on Breast Cancer and the Mediating Role of Inflammatory Proteins through Mendelian Randomization

**DOI:** 10.1101/2025.01.30.25321182

**Authors:** Qianling Guo, Jiahao Yang, Ying Wen, Kai Zhuang, Aamir Fahira, Lin Yan, Zunnan Huang

**Affiliations:** Key Laboratory of Computer-Aided Drug Design of Dongguan City, The First Dongguan Affiliated Hospital, School of Pharmacy, Guangdong Medical University, Dongguan, P. R. China; Key Laboratory of Big Data Mining and Precision Drug Design of Guangdong Medical University, Key Laboratory for Research and Development of Natural Drugs of Guangdong Province, School of Pharmacy, Guangdong Medical University, Dongguan, P. R. China; School of Biomedical Engineering, Guangdong Medical University, Dongguan, P. R. China; The Second School of Clinical Medicine, Guangdong Medical University, Dongguan, P. R. China

**Keywords:** Breast cancer, Molecular Subtypes, Mendelian Randomization, Immune cells, Mediation analysis, Inflammatory protein

## Abstract

Breast cancer (BC) is a leading cause of mortality among women globally. Emerging evidence suggests that the immune system is involved in BC pathogenesis, with distinct subtypes showing unique immune responses. Inflammation correlates closely with these immune responses. However, the causal role of immune cell characteristics across BC subtypes and the mediating influence of inflammatory proteins remains unclear. We used bi-directional two-sample Mendelian Randomization (MR) to evaluate causal relationships between 731 immune traits and BC risk, including its subtypes, followed by a two-step mediation analysis with 91 inflammatory proteins. The Inverse Variance Weighted (IVW) method served as the primary analysis, supported by sensitivity and reverse MR analyses. Sixteen immune traits showed significant causal associations with BC and its subtypes, with 108 relationships potentially mediated by inflammatory proteins. Traits such as CD25 on CD24+ CD27+, CD25 on IgD- CD38dim, and HLA DR++ monocyte %monocyte acted as protective factors, while CD40 on CD14-CD16+ monocytes posed risks. Notably, CD40L receptor levels mediated up to 73% of the relationship between IgD- CD27-%B cells and ER+BC. Sensitivity analyses indicated no horizontal pleiotropy or reverse causality. This study underscores immune cells’ potential role in BC risk and the mediating impact of inflammatory proteins across subtypes. Targeting specific inflammatory proteins may offer novel strategies for BC risk reduction, informing clinical decision-making and therapeutic development.

## Supplementary Table S1-S11 for "Evaluating the Causal Impact of Immune Cells on Breast Cancer and the Mediating Role of Inflammatory Proteins through Mendelian Randomization": Supplementary Table S1-S11(1).xlsx (part 4 of 17)

### Sheet: Table S1 (continued)
Table S1 The instrumental variables for immune traits used in MR analyses.
rs55740714	12	95185923		MFI	Treg	CD3 on activated Treg	90001853	-0.2914	0.06391	C	T	0.0546	0.00876632	5.32e-06	25.7975
rs59684757	14	86146234		MFI	Treg	CD3 on activated Treg	90001853	0.141	0.02961	G	T	0.3282	0.00876692	2.03e-06	25.7993
rs10918635	1	167101983		MFI	Treg	CD3 on activated Treg	90001853	-0.1387	0.02875	T	C	0.3556	0.00881658	1.47e-06	25.9467
rs2252583	1	165534788		MFI	Treg	CD3 on activated Treg	90001853	0.4321	0.08878	C	T	0.975	0.00910213	1.19e-06	26.7948
rs28842516	1	165772833		MFI	Treg	CD3 on activated Treg	90001853	-0.3814	0.07568	A	G	0.0344	0.00966378	4.95e-07	28.4643
rs12077809	1	167104790		MFI	Treg	CD3 on activated Treg	90001853	-0.1973	0.03805	A	C	0.1461	0.00971273	2.31e-07	28.6099
rs61836871	1	166460202		MFI	Treg	CD3 on activated Treg	90001853	0.2052	0.03983	C	A	0.1345	0.00980334	2.77e-07	28.8795
rs36113415	1	167300638		MFI	Treg	CD3 on activated Treg	90001853	-0.3466	0.06838	C	A	0.043	0.00988707	4.26e-07	29.1286
rs78132817	1	165191695		MFI	Treg	CD3 on activated Treg	90001853	-0.4189	0.08071	G	T	0.0298	0.0101468	2.25e-07	29.9016
rs11583960	1	166785415		MFI	Treg	CD3 on activated Treg	90001853	0.1981	0.03841	G	A	0.1528	0.0101603	2.69e-07	29.9419
rs913085	1	165467132		MFI	Treg	CD3 on activated Treg	90001853	-0.4528	0.08639	T	G	0.0259	0.0103454	1.7e-07	30.4929
rs57548196	1	165369862		MFI	Treg	CD3 on activated Treg	90001853	-0.2942	0.05675	C	T	0.0641	0.0103849	2.33e-07	30.6107
rs3007364	1	169018902		MFI	Treg	CD3 on activated Treg	90001853	0.1519	0.02835	A	G	0.6511	0.0104832	9.18e-08	30.9035
rs61806126	1	167376713		MFI	Treg	CD3 on activated Treg	90001853	0.3018	0.05622	G	T	0.0629	0.0107375	8.56e-08	31.6614
rs858548	1	167457578		MFI	Treg	CD3 on activated Treg	90001853	-0.216	0.04066	T	G	0.8628	0.0110459	1.16e-07	32.5808
rs116628565	1	167538127		MFI	Treg	CD3 on activated Treg	90001853	0.1811	0.03312	A	G	0.2208	0.0112853	4.92e-08	33.2951
rs72697323	1	166617824		MFI	Treg	CD3 on activated Treg	90001853	-0.4935	0.08847	T	C	0.0243	0.0115485	2.65e-08	34.0807
rs12029632	1	167143281		MFI	Treg	CD3 on activated Treg	90001853	-0.1636	0.0292	T	C	0.3213	0.0116731	2.3e-08	34.4525
rs56403341	1	167427217		MFI	Treg	CD3 on activated Treg	90001853	-0.2559	0.04555	A	G	0.0992	0.0117034	2.12e-08	34.543
rs77114151	1	166494226		MFI	Treg	CD3 on activated Treg	90001853	-0.2903	0.0524	C	T	0.0759	0.0118218	3.28e-08	34.8968
rs12124119	1	167431225		MFI	Treg	CD3 on activated Treg	90001853	-0.3372	0.05629	A	G	0.0558	0.0119813	2.34e-09	35.3732
rs12752576	1	168605042		MFI	Treg	CD3 on activated Treg	90001853	-0.6394	0.1102	G	A	0.0154	0.0123981	7.29e-09	36.6193
rs150822649	1	166939596		MFI	Treg	CD3 on activated Treg	90001853	-0.595	0.1038	A	G	0.018	0.0125155	1.1e-08	36.9704
rs1311452	1	167596497		MFI	Treg	CD3 on activated Treg	90001853	-0.2543	0.04382	T	C	0.1089	0.012551	7.16e-09	37.0765
rs10918708	1	167499290		MFI	Treg	CD3 on activated Treg	90001853	0.3262	0.05577	A	G	0.0639	0.0127298	5.48e-09	37.6116
rs72693603	1	167196163		MFI	Treg	CD3 on activated Treg	90001853	-0.4215	0.07251	A	G	0.0377	0.0128907	6.83e-09	38.0933
rs4656440	1	165218634		MFI	Treg	CD3 on activated Treg	90001853	-0.3753	0.06302	G	C	0.049	0.0131269	2.92e-09	38.8006
rs17396840	1	165092633		MFI	Treg	CD3 on activated Treg	90001853	-0.4786	0.08031	C	T	0.0303	0.0134603	2.84e-09	39.7995
rs72701770	1	168308120		MFI	Treg	CD3 on activated Treg	90001853	-0.6285	0.104	A	G	0.0175	0.0135835	1.72e-09	40.1687
rs704859	1	167500815		MFI	Treg	CD3 on activated Treg	90001853	0.1768	0.02842	C	T	0.6571	0.0140862	5.67e-10	41.6765
rs610403	1	168707974		MFI	Treg	CD3 on activated Treg	90001853	-0.1776	0.02722	G	A	0.5183	0.0157498	8.06e-11	46.6772
rs10800291	1	167170838		MFI	Treg	CD3 on activated Treg	90001853	0.1799	0.02731	A	G	0.4854	0.0161682	5.32e-11	47.9377
rs10918663	1	167160080		MFI	Treg	CD3 on activated Treg	90001853	-0.266	0.03994	T	C	0.1365	0.0166797	3.25e-11	49.48
rs147145243	1	167647194		MFI	Treg	CD3 on activated Treg	90001853	-0.6796	0.1021	A	G	0.0185	0.0167725	3.29e-11	49.7601
rs12138032	1	167123828		MFI	Treg	CD3 on activated Treg	90001853	0.2592	0.03757	T	G	0.1547	0.0175712	6.46e-12	52.1719
rs1214605	1	167451470		MFI	Treg	CD3 on activated Treg	90001853	0.1954	0.02747	G	A	0.4118	0.0184965	1.41e-12	54.9712
rs16858712	1	167170270		MFI	Treg	CD3 on activated Treg	90001853	-0.3374	0.04631	G	A	0.0918	0.0189821	4.14e-13	56.4422
rs139450566	1	167360046		MFI	Treg	CD3 on activated Treg	90001853	0.3689	0.05114	C	A	0.0773	0.0194128	6.92e-13	57.7481
rs12138291	1	166464476		MFI	Treg	CD3 on activated Treg	90001853	-0.2802	0.0384	A	G	0.1482	0.0198222	3.82e-13	58.9907
rs157885	1	165407517		MFI	Treg	CD3 on activated Treg	90001853	0.5305	0.07177	C	A	0.9632	0.019951	1.9e-13	59.3818
rs10800293	1	167195068		MFI	Treg	CD3 on activated Treg	90001853	-0.2105	0.02757	A	T	0.4147	0.0215103	2.98e-14	64.1249
rs72693681	1	167425929		MFI	Treg	CD3 on activated Treg	90001853	-0.5105	0.06584	T	C	0.044	0.0219246	1.23e-14	65.3877
rs17348881	1	167427062		MFI	Treg	CD3 on activated Treg	90001853	0.5439	0.06742	T	C	0.0411	0.0233176	1.03e-15	69.6412
rs61810481	1	167442107		MFI	Treg	CD3 on activated Treg	90001853	-0.4853	0.04465	T	C	0.0971	0.0412961	5.35e-27	125.65
rs74524218	1	167413475		MFI	Treg	CD3 on activated Treg	90001853	0.4612	0.04079	C	T	0.1197	0.0448264	4.91e-29	136.895
rs115697342	1	167405064		MFI	Treg	CD3 on activated Treg	90001853	-0.64	0.0523	T	C	0.069	0.0526246	1.29e-33	162.033
rs2949661	1	167424924		MFI	Treg	CD3 on activated Treg	90001853	0.6184	0.02511	T	C	0.4466	0.189028	7.26e-122	679.92
rs181383275	17	3860393		MFI	Treg	CD3 on CD39+ activated Treg	90001854	0.8237	0.1816	T	C	0.005	0.00675089	5.97e-06	19.8262
rs73063535	19	49422652		MFI	Treg	CD3 on CD39+ activated Treg	90001854	0.1921	0.04335	T	C	0.1041	0.00688327	9.65e-06	20.2177
rs55772918	8	101654508		MFI	Treg	CD3 on CD39+ activated Treg	90001854	-0.2112	0.04763	A	G	0.0848	0.00692356	9.59e-06	20.3368
rs79041458	11	30021259		MFI	Treg	CD3 on CD39+ activated Treg	90001854	1.286	0.2778	A	G	0.0021	0.00693136	3.83e-06	20.3599
rs12064796	1	20141920		MFI	Treg	CD3 on CD39+ activated Treg	90001854	0.1202	0.02704	A	G	0.4101	0.00699048	9.1e-06	20.5348
rs75015075	1	167138220		MFI	Treg	CD3 on CD39+ activated Treg	90001854	-0.2292	0.05119	C	G	0.0723	0.00704701	7.85e-06	20.702
rs74425152	2	241271589		MFI	Treg	CD3 on CD39+ activated Treg	90001854	0.9338	0.2062	G	A	0.0041	0.00712094	6.17e-06	20.9208
rs12401936	1	163328756		MFI	Treg	CD3 on CD39+ activated Treg	90001854	0.1655	0.03734	G	A	0.1554	0.00718999	9.7e-06	21.1251
rs2240626	7	151089130		MFI	Treg	CD3 on CD39+ activated Treg	90001854	-0.1929	0.04302	C	T	0.1103	0.00730321	7.57e-06	21.4602
rs61269003	1	165904231		MFI	Treg	CD3 on CD39+ activated Treg	90001854	-0.1545	0.03423	T	C	0.1906	0.007365	6.67e-06	21.6431
rs10918635	1	167101983		MFI	Treg	CD3 on CD39+ activated Treg	90001854	-0.1268	0.02852	T	C	0.3556	0.00736861	9.15e-06	21.6538
rs142664794	21	37681268		MFI	Treg	CD3 on CD39+ activated Treg	90001854	0.3535	0.07859	T	C	0.0305	0.00739021	7.12e-06	21.7177
rs74377561	12	103510349		MFI	Treg	CD3 on CD39+ activated Treg	90001854	0.1889	0.04255	G	A	0.1182	0.00743843	9.33e-06	21.8605
rs1389168	4	108801664		MFI	Treg	CD3 on CD39+ activated Treg	90001854	-0.1264	0.02779	C	T	0.6194	0.00753293	5.65e-06	22.1403
rs11698085	20	62036301		MFI	Treg	CD3 on CD39+ activated Treg	90001854	0.1391	0.03027	C	G	0.2652	0.00754097	4.54e-06	22.1641
rs28842516	1	165772833		MFI	Treg	CD3 on CD39+ activated Treg	90001854	-0.3377	0.07509	A	G	0.0344	0.00757614	7.16e-06	22.2683
rs36113415	1	167300638		MFI	Treg	CD3 on CD39+ activated Treg	90001854	-0.3041	0.06785	C	A	0.043	0.00761103	7.7e-06	22.3716
rs7868444	9	28515256		MFI	Treg	CD3 on CD39+ activated Treg	90001854	-0.3194	0.06906	G	C	0.9608	0.00768456	3.9e-06	22.5894
rs10491313	5	141216310		MFI	Treg	CD3 on CD39+ activated Treg	90001854	0.1638	0.03591	G	A	0.1737	0.00770185	5.28e-06	22.6407
rs140023917	1	167439036		MFI	Treg	CD3 on CD39+ activated Treg	90001854	0.2989	0.06541	T	C	0.0459	0.00782507	5.09e-06	23.0058
rs12752576	1	168605042		MFI	Treg	CD3 on CD39+ activated Treg	90001854	-0.5089	0.1096	G	A	0.0154	0.00785372	3.56e-06	23.0907
rs77724325	16	52834997		MFI	Treg	CD3 on CD39+ activated Treg	90001854	-0.9373	0.1978	T	C	0.0045	0.0078712	2.26e-06	23.1425
rs858548	1	167457578		MFI	Treg	CD3 on CD39+ activated Treg	90001854	-0.1828	0.04035	T	G	0.8628	0.00791128	6.13e-06	23.2612
rs59302791	16	17996315		MFI	Treg	CD3 on CD39+ activated Treg	90001854	0.3748	0.08049	T	C	0.0291	0.00793774	3.36e-06	23.3396
rs35307794	1	167464442		MFI	Treg	CD3 on CD39+ activated Treg	90001854	-0.1806	0.03916	G	A	0.1422	0.00795703	4.18e-06	23.3968
rs4685239	3	15202886		MFI	Treg	CD3 on CD39+ activated Treg	90001854	-0.1372	0.02906	G	A	0.3059	0.00799355	2.45e-06	23.5051
rs61836871	1	166460202		MFI	Treg	CD3 on CD39+ activated Treg	90001854	0.1864	0.03953	C	A	0.1345	0.0080893	2.52e-06	23.7889
rs2252583	1	165534788		MFI	Treg	CD3 on CD39+ activated Treg	90001854	0.409	0.08809	C	T	0.975	0.00815495	3.58e-06	23.9836
rs72701770	1	168308120		MFI	Treg	CD3 on CD39+ activated Treg	90001854	-0.4886	0.1034	A	G	0.0175	0.00820933	2.43e-06	24.1448
rs7547112	1	171348866		MFI	Treg	CD3 on CD39+ activated Treg	90001854	-0.1306	0.0279	A	C	0.414	0.00827588	2.99e-06	24.3422
rs12035159	1	169011173		MFI	Treg	CD3 on CD39+ activated Treg	90001854	-0.1548	0.03299	T	C	0.2234	0.00831481	2.83e-06	24.4577
rs72697323	1	166617824		MFI	Treg	CD3 on CD39+ activated Treg	90001854	-0.4202	0.0879	T	C	0.0243	0.00837268	1.84e-06	24.6293
rs78694250	7	156067251		MFI	Treg	CD3 on CD39+ activated Treg	90001854	-0.4583	0.09872	A	G	0.0204	0.00839477	3.59e-06	24.6948
rs112850881	10	97494858		MFI	Treg	CD3 on CD39+ activated Treg	90001854	0.199	0.04189	A	G	0.1206	0.00839982	2.14e-06	24.7098
rs61826205	1	170559626		MFI	Treg	CD3 on CD39+ activated Treg	90001854	0.1941	0.04066	G	T	0.129	0.00846621	1.89e-06	24.9068
rs6589911	11	99014189		MFI	Treg	CD3 on CD39+ activated Treg	90001854	-0.2284	0.04881	A	T	0.9108	0.00847637	2.99e-06	24.937
rs78132817	1	165191695		MFI	Treg	CD3 on CD39+ activated Treg	90001854	-0.3851	0.08006	G	T	0.0298	0.0085754	1.58e-06	25.2308
rs3893410	1	166313337		MFI	Treg	CD3 on CD39+ activated Treg	90001854	-0.156	0.03235	G	A	0.2295	0.00860666	1.49e-06	25.3236
rs11583960	1	166785415		MFI	Treg	CD3 on CD39+ activated Treg	90001854	0.1831	0.0381	G	A	0.1528	0.00867992	1.61e-06	25.541
rs9633332	1	168919577		MFI	Treg	CD3 on CD39+ activated Treg	90001854	-0.1328	0.02716	A	G	0.4897	0.00881418	1.07e-06	25.9396
rs57548196	1	165369862		MFI	Treg	CD3 on CD39+ activated Treg	90001854	-0.2718	0.05631	C	T	0.0641	0.00886373	1.45e-06	26.0867
rs11812812	10	97988866		MFI	Treg	CD3 on CD39+ activated Treg	90001854	0.1807	0.0372	G	A	0.1627	0.00889641	1.25e-06	26.1838
rs140156664	7	70488258		MFI	Treg	CD3 on CD39+ activated Treg	90001854	-0.3233	0.06515	T	C	0.0454	0.0090598	7.37e-07	26.6691
rs116628565	1	167538127		MFI	Treg	CD3 on CD39+ activated Treg	90001854	0.1638	0.03287	A	G	0.2208	0.00923221	6.58e-07	27.1813
rs1891257	1	167425846		MFI	Treg	CD3 on CD39+ activated Treg	90001854	-0.2313	0.04574	G	A	0.0973	0.00939805	4.54e-07	27.6742
rs10919175	1	169452749		MFI	Treg	CD3 on CD39+ activated Treg	90001854	-0.1727	0.0338	C	G	0.198	0.00947227	3.46e-07	27.8948
rs55740714	12	95185923		MFI	Treg	CD3 on CD39+ activated Treg	90001854	-0.3038	0.06334	C	T	0.0546	0.00952826	1.69e-06	28.0613
rs147145243	1	167647194		MFI	Treg	CD3 on CD39+ activated Treg	90001854	-0.525	0.1014	A	G	0.0185	0.0100095	2.41e-07	29.4928
rs12124119	1	167431225		MFI	Treg	CD3 on CD39+ activated Treg	90001854	-0.3089	0.05593	A	G	0.0558	0.0100546	3.63e-08	29.6271
rs4656440	1	165218634		MFI	Treg	CD3 on CD39+ activated Treg	90001854	-0.329	0.06258	G	C	0.049	0.0100878	1.57e-07	29.7261
rs114940874	1	167246621		MFI	Treg	CD3 on CD39+ activated Treg	90001854	0.3213	0.06207	T	C	0.0521	0.0101965	2.42e-07	30.0496
rs12239601	1	165469021		MFI	Treg	CD3 on CD39+ activated Treg	90001854	-0.4507	0.08566	C	T	0.0259	0.0102496	1.54e-07	30.2078
rs77114151	1	166494226		MFI	Treg	CD3 on CD39+ activated Treg	90001854	-0.2704	0.05199	C	T	0.0759	0.0102566	2.13e-07	30.2286
rs12029632	1	167143281		MFI	Treg	CD3 on CD39+ activated Treg	90001854	-0.1559	0.02897	T	C	0.3213	0.0106001	8.02e-08	31.2518
rs1311452	1	167596497		MFI	Treg	CD3 on CD39+ activated Treg	90001854	-0.2362	0.0435	T	C	0.1089	0.0108279	6.05e-08	31.9307
rs6427176	1	169070736		MFI	Treg	CD3 on CD39+ activated Treg	90001854	0.1551	0.02687	T	G	0.5391	0.0119545	8.53e-09	35.293
rs704859	1	167500815		MFI	Treg	CD3 on CD39+ activated Treg	90001854	0.1648	0.0282	C	T	0.6571	0.0122389	5.65e-09	36.1433
rs10918663	1	167160080		MFI	Treg	CD3 on CD39+ activated Treg	90001854	-0.2301	0.03967	T	C	0.1365	0.0124813	7.27e-09	36.868
rs10918708	1	167499290		MFI	Treg	CD3 on CD39+ activated Treg	90001854	0.3298	0.05531	A	G	0.0639	0.0130123	2.78e-09	38.4573
rs150822649	1	166939596		MFI	Treg	CD3 on CD39+ activated Treg	90001854	-0.6092	0.1029	A	G	0.018	0.01312	3.59e-09	38.7798
rs17396840	1	165092633		MFI	Treg	CD3 on CD39+ activated Treg	90001854	-0.4756	0.07961	C	T	0.0303	0.0132921	2.59e-09	39.2954
rs139450566	1	167360046		MFI	Treg	CD3 on CD39+ activated Treg	90001854	0.3101	0.05082	C	A	0.0773	0.0137175	1.18e-09	40.5703
rs16858712	1	167170270		MFI	Treg	CD3 on CD39+ activated Treg	90001854	-0.2869	0.04604	G	A	0.0918	0.0137251	5.26e-10	40.5932
rs12138032	1	167123828		MFI	Treg	CD3 on CD39+ activated Treg	90001854	0.2328	0.03731	T	G	0.1547	0.0141742	5e-10	41.9405
rs10800291	1	167170838		MFI	Treg	CD3 on CD39+ activated Treg	90001854	0.1812	0.02706	A	G	0.4854	0.0164027	2.54e-11	48.6446
rs12138291	1	166464476		MFI	Treg	CD3 on CD39+ activated Treg	90001854	-0.2588	0.03815	A	G	0.1482	0.01691	1.41e-11	50.175
rs1214605	1	167451470		MFI	Treg	CD3 on CD39+ activated Treg	90001854	0.19	0.02726	G	A	0.4118	0.0174883	3.85e-12	51.9215
rs157885	1	165407517		MFI	Treg	CD3 on CD39+ activated Treg	90001854	0.5052	0.0712	C	A	0.9632	0.0180934	1.61e-12	53.7511
rs4542198	1	167428234		MFI	Treg	CD3 on CD39+ activated Treg	90001854	0.457	0.06456	T	C	0.9546	0.0181025	1.82e-12	53.7787
rs609629	1	168708106		MFI	Treg	CD3 on CD39+ activated Treg	90001854	-0.1911	0.02695	T	C	0.5185	0.0182346	1.66e-12	54.1783
rs114473227	1	167422599		MFI	Treg	CD3 on CD39+ activated Treg	90001854	0.4966	0.06223	A	G	0.0476	0.0223599	2.1e-15	66.7156
rs10800293	1	167195068		MFI	Treg	CD3 on CD39+ activated Treg	90001854	-0.22	0.02731	A	T	0.4147	0.0234957	1.14e-15	70.1859
rs10882659	10	97510704		MFI	Treg	CD3 on CD39+ activated Treg	90001854	-0.2226	0.02713	C	T	0.4269	0.0242458	3.43e-16	72.4825
rs74524218	1	167413475		MFI	Treg	CD3 on CD39+ activated Treg	90001854	0.3903	0.0407	C	T	0.1197	0.0321035	1.83e-21	96.7519
rs61810481	1	167442107		MFI	Treg	CD3 on CD39+ activated Treg	90001854	-0.4523	0.04439	T	C	0.0971	0.0358709	5.62e-24	108.528
rs115697342	1	167405064		MFI	Treg	CD3 on CD39+ activated Treg	90001854	-0.5932	0.05205	T	C	0.069	0.0452096	1.8e-29	138.121
rs2949661	1	167424924		MFI	Treg	CD3 on CD39+ activated Treg	90001854	0.5797	0.02517	T	C	0.4466	0.166109	5.3e-108	581.061
rs4763361	12	14119860		MFI	Treg	CD3 on secreting Treg	90001855	1.75	0.3921	G	C	0.9988	0.00734118	8.38e-06	21.5726
rs115839712	1	75888556		MFI	Treg	CD3 on secreting Treg	90001855	-0.4329	0.0965	A	T	0.02	0.00734617	7.54e-06	21.5874
rs75466245	2	44973335		MFI	Treg	CD3 on secreting Treg	90001855	0.2643	0.05917	C	T	0.0558	0.00736076	8.24e-06	21.6305
rs1737506	1	167473425		MFI	Treg	CD3 on secreting Treg	90001855	-0.1462	0.03261	T	A	0.2222	0.00738817	7.65e-06	21.7117
rs7094641	10	67598745		MFI	Treg	CD3 on secreting Treg	90001855	0.1386	0.03123	A	G	0.267	0.0075192	9.36e-06	22.0997
rs116757920	1	117441813		MFI	Treg	CD3 on secreting Treg	90001855	0.4144	0.0922	A	G	0.0224	0.00752105	7.23e-06	22.1052
rs116168222	4	181401728		MFI	Treg	CD3 on secreting Treg	90001855	-0.4436	0.09767	T	C	0.0195	0.00752481	5.8e-06	22.1163
rs74620952	11	117753136		MFI	Treg	CD3 on secreting Treg	90001855	-1.108	0.2485	C	T	0.0031	0.00758792	8.48e-06	22.3032
rs6697436	1	26545277		MFI	Treg	CD3 on secreting Treg	90001855	-0.1896	0.04203	C	T	0.1208	0.00763592	6.66e-06	22.4454
rs78042544	15	36121803		MFI	Treg	CD3 on secreting Treg	90001855	0.4272	0.09325	G	A	0.0214	0.00764384	4.81e-06	22.4688
rs1553512	1	165171813		MFI	Treg	CD3 on secreting Treg	90001855	0.4262	0.09498	A	T	0.0216	0.00767763	7.47e-06	22.5689
rs10918906	1	168453428		MFI	Treg	CD3 on secreting Treg	90001855	0.1817	0.04037	G	C	0.1367	0.00779238	7.04e-06	22.9089
rs147807927	1	167614149		MFI	Treg	CD3 on secreting Treg	90001855	0.3113	0.06716	T	A	0.0421	0.00781611	3.71e-06	22.9792
rs909935	1	167533014		MFI	Treg	CD3 on secreting Treg	90001855	-0.1294	0.02825	T	C	0.616	0.00792156	4.8e-06	23.2917
rs114224992	1	169615755		MFI	Treg	CD3 on secreting Treg	90001855	-0.4618	0.0984	C	T	0.019	0.00794988	2.81e-06	23.3756
rs142935756	6	68280346		MFI	Treg	CD3 on secreting Treg	90001855	-0.9409	0.1983	G	A	0.0046	0.00810723	2.18e-06	23.8421
rs35307794	1	167464442		MFI	Treg	CD3 on secreting Treg	90001855	-0.1823	0.03968	G	A	0.1422	0.00810754	4.54e-06	23.843
rs57844740	3	127163016		MFI	Treg	CD3 on secreting Treg	90001855	0.3747	0.0807	A	G	0.03	0.00817129	3.58e-06	24.032
rs869139	1	26527699		MFI	Treg	CD3 on secreting Treg	90001855	-0.128	0.02752	C	T	0.5111	0.00818796	3.45e-06	24.0815
rs74118738	1	156667074		MFI	Treg	CD3 on secreting Treg	90001855	0.4293	0.09412	A	G	0.023	0.00828274	5.3e-06	24.3625
rs4396110	1	118266529		MFI	Treg	CD3 on secreting Treg	90001855	-0.1308	0.02757	A	G	0.4239	0.00835616	2.2e-06	24.5803
rs57548196	1	165369862		MFI	Treg	CD3 on secreting Treg	90001855	-0.2653	0.05708	C	T	0.0641	0.00844485	3.49e-06	24.8434
rs141467190	17	41589741		MFI	Treg	CD3 on secreting Treg	90001855	1.882	0.4178	G	T	0.0012	0.00849042	6.92e-06	24.9786
rs12145204	1	167532878		MFI	Treg	CD3 on secreting Treg	90001855	-0.16	0.034	A	T	0.2103	0.00850298	2.65e-06	25.0159
rs11583960	1	166785415		MFI	Treg	CD3 on secreting Treg	90001855	0.1813	0.03862	G	A	0.1528	0.00851011	2.8e-06	25.037
rs10918708	1	167499290		MFI	Treg	CD3 on secreting Treg	90001855	0.2669	0.05617	A	G	0.0639	0.00852217	2.12e-06	25.0728
rs8024202	15	97334659		MFI	Treg	CD3 on secreting Treg	90001855	-0.1356	0.02784	A	G	0.3678	0.00855097	1.18e-06	25.1583
rs55799444	16	90107716		MFI	Treg	CD3 on secreting Treg	90001855	-0.131	0.02933	T	C	0.5166	0.00857104	8.26e-06	25.2179
rs116098299	1	165924605		MFI	Treg	CD3 on secreting Treg	90001855	0.2944	0.06034	C	T	0.0543	0.00890141	1.12e-06	26.1986
rs72697323	1	166617824		MFI	Treg	CD3 on secreting Treg	90001855	-0.4333	0.08905	T	C	0.0243	0.00890287	1.2e-06	26.2029
rs59684757	14	86146234		MFI	Treg	CD3 on secreting Treg	90001855	0.1421	0.02976	G	T	0.3282	0.00890424	1.89e-06	26.207
rs77126537	1	167138747		MFI	Treg	CD3 on secreting Treg	90001855	-0.1798	0.03674	A	G	0.1655	0.00892964	1.04e-06	26.2824
rs1311452	1	167596497		MFI	Treg	CD3 on secreting Treg	90001855	-0.219	0.04411	T	C	0.1089	0.00930835	7.28e-07	27.4076
rs78132817	1	165191695		MFI	Treg	CD3 on secreting Treg	90001855	-0.4014	0.08113	G	T	0.0298	0.0093167	7.94e-07	27.4324
rs12884372	14	86036273		MFI	Treg	CD3 on secreting Treg	90001855	0.2567	0.05224	G	T	0.0766	0.00932181	9.42e-07	27.4476
rs12029632	1	167143281		MFI	Treg	CD3 on secreting Treg	90001855	-0.1463	0.02938	T	C	0.3213	0.00933485	6.72e-07	27.4863
rs1200114	1	169060489		MFI	Treg	CD3 on secreting Treg	90001855	0.1496	0.02873	A	G	0.6571	0.0100854	2.04e-07	29.7188
rs1324073	6	88822616		MFI	Treg	CD3 on secreting Treg	90001855	-0.1502	0.0289	C	G	0.6519	0.0102389	2.18e-07	30.1759
rs112819286	1	168740269		MFI	Treg	CD3 on secreting Treg	90001855	-0.2014	0.03785	G	A	0.1513	0.010417	1.12e-07	30.7062
rs2349105	1	165905374		MFI	Treg	CD3 on secreting Treg	90001855	-0.1865	0.0359	C	T	0.8165	0.0104227	2.17e-07	30.7232
rs858548	1	167457578		MFI	Treg	CD3 on secreting Treg	90001855	-0.2121	0.04086	T	G	0.8628	0.0106506	2.23e-07	31.4024
rs113169009	1	165800056		MFI	Treg	CD3 on secreting Treg	90001855	0.317	0.05999	C	A	0.0564	0.0106959	1.35e-07	31.5371
rs76540213	1	166035343		MFI	Treg	CD3 on secreting Treg	90001855	0.5095	0.09698	T	C	0.0214	0.0108727	1.6e-07	32.0643
rs10800315	1	167493090		MFI	Treg	CD3 on secreting Treg	90001855	0.1715	0.03179	T	A	0.2485	0.0109853	7.34e-08	32.4002
rs150822649	1	166939596		MFI	Treg	CD3 on secreting Treg	90001855	-0.5598	0.1044	A	G	0.018	0.0110785	8.86e-08	32.6779
rs17396840	1	165092633		MFI	Treg	CD3 on secreting Treg	90001855	-0.4368	0.08078	C	T	0.0303	0.0112118	6.93e-08	33.0757
rs77114151	1	166494226		MFI	Treg	CD3 on secreting Treg	90001855	-0.2841	0.05267	C	T	0.0759	0.0113223	7.49e-08	33.4053
rs1214605	1	167451470		MFI	Treg	CD3 on secreting Treg	90001855	0.1555	0.0277	G	A	0.4118	0.0117139	2.16e-08	34.5745
rs4656440	1	165218634		MFI	Treg	CD3 on secreting Treg	90001855	-0.3547	0.06338	G	C	0.049	0.0117254	2.39e-08	34.6089
rs12077809	1	167104790		MFI	Treg	CD3 on secreting Treg	90001855	-0.2185	0.03821	A	C	0.1461	0.0119121	1.18e-08	35.1666
rs10800291	1	167170838		MFI	Treg	CD3 on secreting Treg	90001855	0.1587	0.02748	A	G	0.4854	0.0125821	8.48e-09	37.1697
rs12124119	1	167431225		MFI	Treg	CD3 on secreting Treg	90001855	-0.3475	0.05659	A	G	0.0558	0.0127244	9.31e-10	37.5955
rs61806126	1	167376713		MFI	Treg	CD3 on secreting Treg	90001855	0.3457	0.05644	G	T	0.0629	0.0140885	1.02e-09	41.6835
rs12752576	1	168605042		MFI	Treg	CD3 on secreting Treg	90001855	-0.7097	0.1107	G	A	0.0154	0.0152743	1.66e-10	45.2461
rs114672530	1	168306279		MFI	Treg	CD3 on secreting Treg	90001855	-0.6777	0.105	A	G	0.0173	0.0156161	1.29e-10	46.2747
rs116628565	1	167538127		MFI	Treg	CD3 on secreting Treg	90001855	0.2141	0.03321	A	G	0.2208	0.0157729	1.33e-10	46.7469
rs157885	1	165407517		MFI	Treg	CD3 on secreting Treg	90001855	0.4808	0.07224	C	A	0.9632	0.0163879	3.36e-11	48.5999
rs10918663	1	167160080		MFI	Treg	CD3 on secreting Treg	90001855	-0.2704	0.04012	T	C	0.1365	0.0172361	1.92e-11	51.1594
rs147145243	1	167647194		MFI	Treg	CD3 on secreting Treg	90001855	-0.6916	0.1025	A	G	0.0185	0.0173701	1.79e-11	51.5642
rs6684311	1	166485891		MFI	Treg	CD3 on secreting Treg	90001855	-0.2656	0.03889	G	C	0.1439	0.0173809	1.02e-11	51.5968
rs72693603	1	167196163		MFI	Treg	CD3 on secreting Treg	90001855	-0.4906	0.07272	A	G	0.0377	0.0174637	1.83e-11	51.8471
rs1891257	1	167425846		MFI	Treg	CD3 on secreting Treg	90001855	-0.3165	0.04617	G	A	0.0973	0.0175968	8.71e-12	52.2493
rs61814886	1	167136405		MFI	Treg	CD3 on secreting Treg	90001855	0.3112	0.04424	A	G	0.1059	0.0183397	2.47e-12	54.4962
rs16858712	1	167170270		MFI	Treg	CD3 on secreting Treg	90001855	-0.3343	0.04655	G	A	0.0918	0.0186349	8.7e-13	55.3902
rs139450566	1	167360046		MFI	Treg	CD3 on secreting Treg	90001855	0.3652	0.0514	C	A	0.0773	0.0190253	1.5e-12	56.5731
rs10800293	1	167195068		MFI	Treg	CD3 on secreting Treg	90001855	-0.2023	0.02773	A	T	0.4147	0.0198671	3.84e-13	59.127
rs72693681	1	167425929		MFI	Treg	CD3 on secreting Treg	90001855	-0.5538	0.06606	T	C	0.044	0.0258016	7.88e-17	77.2566
rs17348881	1	167427062		MFI	Treg	CD3 on secreting Treg	90001855	0.5939	0.06768	T	C	0.0411	0.0278017	2.84e-18	83.4168
rs61810481	1	167442107		MFI	Treg	CD3 on secreting Treg	90001855	-0.4389	0.04505	T	C	0.0971	0.0337769	4.31e-22	101.972
rs115697342	1	167405064		MFI	Treg	CD3 on secreting Treg	90001855	-0.5718	0.05286	T	C	0.069	0.0420066	9.06e-27	127.906
rs74524218	1	167413475		MFI	Treg	CD3 on secreting Treg	90001855	0.4738	0.04096	C	T	0.1197	0.0473091	2.77e-30	144.854
rs2949661	1	167424924		MFI	Treg	CD3 on secreting Treg	90001855	0.6149	0.02529	T	C	0.4466	0.186895	4.33e-119	670.481
rs858551	1	167482045		MFI	Treg	CD3 on CD39+ secreting Treg	90001856	-0.1365	0.03069	G	C	0.2602	0.00717327	8.96e-06	21.0756
rs75831635	1	91068234		MFI	Treg	CD3 on CD39+ secreting Treg	90001856	0.2848	0.06329	T	C	0.0468	0.00723669	7.07e-06	21.2633
rs35307794	1	167464442		MFI	Treg	CD3 on CD39+ secreting Treg	90001856	-0.1759	0.03953	G	A	0.1422	0.00754827	8.91e-06	22.1858
rs6085139	20	5376309		MFI	Treg	CD3 on CD39+ secreting Treg	90001856	-0.1262	0.02812	A	C	0.3893	0.00757288	7.47e-06	22.2587
rs79881821	1	209224498		MFI	Treg	CD3 on CD39+ secreting Treg	90001856	-0.2509	0.05497	T	C	0.0647	0.0076188	5.24e-06	22.3947
rs74660740	1	167321325		MFI	Treg	CD3 on CD39+ secreting Treg	90001856	-0.4838	0.107	A	G	0.0166	0.00764188	6.37e-06	22.463
rs17170861	7	37113953		MFI	Treg	CD3 on CD39+ secreting Treg	90001856	0.4562	0.09807	T	C	0.0188	0.00767814	3.44e-06	22.5704
rs2026334	9	137822101		MFI	Treg	CD3 on CD39+ secreting Treg	90001856	0.3382	0.07452	A	G	0.0348	0.00768376	5.91e-06	22.5871
rs181229284	17	51757682		MFI	Treg	CD3 on CD39+ secreting Treg	90001856	-1.117	0.2344	T	C	0.0031	0.00771169	1.99e-06	22.6698
rs6099186	20	55107273		MFI	Treg	CD3 on CD39+ secreting Treg	90001856	0.1307	0.02863	C	T	0.6545	0.00772572	5.2e-06	22.7114
rs11686866	2	88740296		MFI	Treg	CD3 on CD39+ secreting Treg	90001856	-0.1526	0.03328	A	G	0.211	0.00775351	4.76e-06	22.7937
rs112692180	8	19027810		MFI	Treg	CD3 on CD39+ secreting Treg	90001856	-0.2303	0.05111	C	A	0.0798	0.00778938	6.85e-06	22.9
rs61806126	1	167376713		MFI	Treg	CD3 on CD39+ secreting Treg	90001856	0.2581	0.05645	G	T	0.0629	0.00785313	5.04e-06	23.0889
rs75015075	1	167138220		MFI	Treg	CD3 on CD39+ secreting Treg	90001856	-0.2426	0.05163	C	G	0.0723	0.0078951	2.73e-06	23.2133
rs28547902	4	7893585		MFI	Treg	CD3 on CD39+ secreting Treg	90001856	0.1908	0.04177	C	G	0.1242	0.00791978	5.15e-06	23.2864
rs2055631	2	114898402		MFI	Treg	CD3 on CD39+ secreting Treg	90001856	-0.159	0.03422	T	C	0.1958	0.00796161	3.54e-06	23.4104
rs79338266	5	52158890		MFI	Treg	CD3 on CD39+ secreting Treg	90001856	-0.7738	0.1663	A	T	0.0067	0.00796971	3.42e-06	23.4344
rs113711222	19	22042048		MFI	Treg	CD3 on CD39+ secreting Treg	90001856	0.2615	0.0566	A	G	0.0624	0.00800158	4.02e-06	23.5289
rs11188673	10	97988763		MFI	Treg	CD3 on CD39+ secreting Treg	90001856	0.182	0.03986	A	G	0.1408	0.00801438	5.16e-06	23.5668
rs8024202	15	97334659		MFI	Treg	CD3 on CD39+ secreting Treg	90001856	-0.1314	0.02775	A	G	0.3678	0.00802947	2.28e-06	23.6116
rs17396840	1	165092633		MFI	Treg	CD3 on CD39+ secreting Treg	90001856	-0.3713	0.08029	C	T	0.0303	0.0081014	3.91e-06	23.8248
rs78363884	1	165697341		MFI	Treg	CD3 on CD39+ secreting Treg	90001856	0.2712	0.05842	A	G	0.0589	0.00815381	3.58e-06	23.9802
rs116628565	1	167538127		MFI	Treg	CD3 on CD39+ secreting Treg	90001856	0.1541	0.03315	A	G	0.2208	0.00817115	3.49e-06	24.0316
rs74118738	1	156667074		MFI	Treg	CD3 on CD39+ secreting Treg	90001856	0.427	0.09367	A	G	0.023	0.00819423	5.35e-06	24.1001
rs72697323	1	166617824		MFI	Treg	CD3 on CD39+ secreting Treg	90001856	-0.4162	0.08883	T	C	0.0243	0.00821404	2.92e-06	24.1588
rs12502302	4	186735780		MFI	Treg	CD3 on CD39+ secreting Treg	90001856	0.1306	0.02783	T	C	0.4048	0.00821901	2.81e-06	24.1735
rs35922476	9	8934768		MFI	Treg	CD3 on CD39+ secreting Treg	90001856	-0.1285	0.02646	T	C	0.5185	0.00824482	1.27e-06	24.2501
rs145438716	3	127159039		MFI	Treg	CD3 on CD39+ secreting Treg	90001856	0.3752	0.08068	G	A	0.0303	0.00827248	3.46e-06	24.3321
rs164962	3	8690338		MFI	Treg	CD3 on CD39+ secreting Treg	90001856	-0.1897	0.04001	C	T	0.1338	0.0083414	2.23e-06	24.5365
rs73238001	4	42867440		MFI	Treg	CD3 on CD39+ secreting Treg	90001856	-0.4341	0.09267	C	T	0.0228	0.00839707	2.93e-06	24.7017
rs55740714	12	95185923		MFI	Treg	CD3 on CD39+ secreting Treg	90001856	-0.2859	0.06386	C	T	0.0546	0.00843853	7.86e-06	24.8247
rs138565853	13	42836319		MFI	Treg	CD3 on CD39+ secreting Treg	90001856	0.537	0.118	T	C	0.0149	0.00846536	5.57e-06	24.9043
rs114466359	1	163217392		MFI	Treg	CD3 on CD39+ secreting Treg	90001856	0.225	0.04737	A	G	0.0937	0.00859818	2.13e-06	25.2984
rs2252583	1	165534788		MFI	Treg	CD3 on CD39+ secreting Treg	90001856	0.4259	0.08881	C	T	0.975	0.0088428	1.71e-06	26.0246
rs1894691	1	169467610		MFI	Treg	CD3 on CD39+ secreting Treg	90001856	-0.3366	0.06863	A	G	0.0416	0.00903438	9.89e-07	26.5935
rs2349105	1	165905374		MFI	Treg	CD3 on CD39+ secreting Treg	90001856	-0.174	0.03568	C	T	0.8165	0.00907237	1.14e-06	26.7064
rs10918663	1	167160080		MFI	Treg	CD3 on CD39+ secreting Treg	90001856	-0.1976	0.04	T	C	0.1365	0.00920447	8.28e-07	27.0989
rs150822649	1	166939596		MFI	Treg	CD3 on CD39+ secreting Treg	90001856	-0.5116	0.1039	A	G	0.018	0.00925284	8.95e-07	27.2426
rs28842516	1	165772833		MFI	Treg	CD3 on CD39+ secreting Treg	90001856	-0.3743	0.07552	A	G	0.0344	0.00930733	7.59e-07	27.4046
rs10800315	1	167493090		MFI	Treg	CD3 on CD39+ secreting Treg	90001856	0.1599	0.0317	T	A	0.2485	0.00954954	4.84e-07	28.1246
rs12742947	1	165193662		MFI	Treg	CD3 on CD39+ secreting Treg	90001856	-0.2345	0.04561	A	G	0.0999	0.00988945	2.91e-07	29.1356
rs61815132	1	166920911		MFI	Treg	CD3 on CD39+ secreting Treg	90001856	0.217	0.04189	G	A	0.124	0.01023	2.36e-07	30.1493
rs1311452	1	167596497		MFI	Treg	CD3 on CD39+ secreting Treg	90001856	-0.2304	0.04392	T	C	0.1089	0.0103027	1.66e-07	30.3657
rs10800291	1	167170838		MFI	Treg	CD3 on CD39+ secreting Treg	90001856	0.1439	0.02729	A	G	0.4854	0.0103448	1.45e-07	30.4911
rs112413378	1	167436326		MFI	Treg	CD3 on CD39+ secreting Treg	90001856	-0.4145	0.0746	C	T	0.0334	0.0110936	3e-08	32.723
rs10918708	1	167499290		MFI	Treg	CD3 on CD39+ secreting Treg	90001856	0.307	0.05592	A	G	0.0639	0.0112753	4.39e-08	33.2653
rs76540213	1	166035343		MFI	Treg	CD3 on CD39+ secreting Treg	90001856	0.5264	0.09617	T	C	0.0214	0.011606	4.79e-08	34.2521
rs1891257	1	167425846		MFI	Treg	CD3 on CD39+ secreting Treg	90001856	-0.2586	0.04618	G	A	0.0973	0.0117474	2.36e-08	34.6746
rs12029632	1	167143281		MFI	Treg	CD3 on CD39+ secreting Treg	90001856	-0.1645	0.02919	T	C	0.3213	0.0118019	1.93e-08	34.8372
rs77013340	1	167181536		MFI	Treg	CD3 on CD39+ secreting Treg	90001856	0.2916	0.05103	T	C	0.0771	0.0121008	1.21e-08	35.7304
rs72693681	1	167425929		MFI	Treg	CD3 on CD39+ secreting Treg	90001856	-0.3845	0.06614	T	C	0.044	0.0124375	6.8e-09	36.7371
rs1214605	1	167451470		MFI	Treg	CD3 on CD39+ secreting Treg	90001856	0.1611	0.02758	G	A	0.4118	0.0125728	5.83e-09	37.1419
rs609629	1	168708106		MFI	Treg	CD3 on CD39+ secreting Treg	90001856	-0.1588	0.02724	T	C	0.5185	0.0125915	6.16e-09	37.1977
rs157885	1	165407517		MFI	Treg	CD3 on CD39+ secreting Treg	90001856	0.4425	0.07181	C	A	0.9632	0.013881	8.19e-10	41.0609
rs12138291	1	166464476		MFI	Treg	CD3 on CD39+ secreting Treg	90001856	-0.2363	0.03857	A	G	0.1482	0.0140975	1.02e-09	41.7105
rs16858712	1	167170270		MFI	Treg	CD3 on CD39+ secreting Treg	90001856	-0.2927	0.04643	G	A	0.0918	0.0142856	3.37e-10	42.2751
rs61814886	1	167136405		MFI	Treg	CD3 on CD39+ secreting Treg	90001856	0.2885	0.04408	A	G	0.1059	0.0157617	6.97e-11	46.7132
rs7524664	1	167326821		MFI	Treg	CD3 on CD39+ secreting Treg	90001856	-0.1953	0.02768	A	G	0.414	0.0185068	2.11e-12	55.0024
rs114473227	1	167422599		MFI	Treg	CD3 on CD39+ secreting Treg	90001856	0.458	0.06302	A	G	0.0476	0.019019	4.71e-13	56.554
rs74524218	1	167413475		MFI	Treg	CD3 on CD39+ secreting Treg	90001856	0.3478	0.04121	C	T	0.1197	0.0254926	4.92e-17	76.3072
rs61810481	1	167442107		MFI	Treg	CD3 on CD39+ secreting Treg	90001856	-0.3873	0.04501	T	C	0.0971	0.0263017	1.25e-17	78.7945
rs115697342	1	167405064		MFI	Treg	CD3 on CD39+ secreting Treg	90001856	-0.518	0.05284	T	C	0.069	0.0344737	2.39e-22	104.15
rs2949661	1	167424924		MFI	Treg	CD3 on CD39+ secreting Treg	90001856	0.5477	0.02564	T	C	0.4466	0.148277	3.54e-94	507.822
rs79041458	11	30021259		MFI	Treg	CD3 on activated & secreting Treg	90001857	1.26	0.2796	A	G	0.0021	0.00665392	6.93e-06	19.5395
rs142394936	3	31829907		MFI	Treg	CD3 on activated & secreting Treg	90001857	0.6848	0.1545	G	T	0.0075	0.00698151	9.68e-06	20.5082
rs4657412	1	165177033		MFI	Treg	CD3 on activated & secreting Treg	90001857	0.1585	0.03529	A	G	0.8183	0.00747061	7.34e-06	21.9558
rs74620952	11	117753136		MFI	Treg	CD3 on activated & secreting Treg	90001857	-1.104	0.248	C	T	0.0031	0.00753323	8.86e-06	22.1412
rs2595260	3	158937938		MFI	Treg	CD3 on activated & secreting Treg	90001857	-0.1539	0.0345	C	T	0.8013	0.00754224	8.43e-06	22.1679
rs147807927	1	167614149		MFI	Treg	CD3 on activated & secreting Treg	90001857	0.3061	0.06699	T	A	0.0421	0.00755717	5.08e-06	22.2121
rs909935	1	167533014		MFI	Treg	CD3 on activated & secreting Treg	90001857	-0.1264	0.02818	T	C	0.616	0.00755851	7.58e-06	22.2161
rs12401936	1	163328756		MFI	Treg	CD3 on activated & secreting Treg	90001857	0.1701	0.03778	G	A	0.1554	0.00759523	6.98e-06	22.3248
rs146330992	1	165888466		MFI	Treg	CD3 on activated & secreting Treg	90001857	0.2223	0.05024	T	C	0.0844	0.0076376	1e-05	22.4504
rs75742909	1	26553487		MFI	Treg	CD3 on activated & secreting Treg	90001857	-0.1884	0.04136	G	A	0.123	0.00765767	5.45e-06	22.5098
rs138786273	17	21944338		MFI	Treg	CD3 on activated & secreting Treg	90001857	-0.2984	0.06617	A	G	0.0452	0.00768561	6.76e-06	22.5926
rs59302791	16	17996315		MFI	Treg	CD3 on activated & secreting Treg	90001857	0.3689	0.08138	T	C	0.0291	0.0076898	6.06e-06	22.605
rs115225330	1	166432048		MFI	Treg	CD3 on activated & secreting Treg	90001857	0.2467	0.05393	T	C	0.0695	0.00787172	4.95e-06	23.144
rs4396110	1	118266529		MFI	Treg	CD3 on activated & secreting Treg	90001857	-0.127	0.02752	A	G	0.4239	0.00787769	4.1e-06	23.1617
rs61826205	1	170559626		MFI	Treg	CD3 on activated & secreting Treg	90001857	0.1877	0.04112	G	T	0.129	0.00791711	5.2e-06	23.2785
rs77724325	16	52834997		MFI	Treg	CD3 on activated & secreting Treg	90001857	-0.9401	0.1997	T	C	0.0045	0.0079183	2.64e-06	23.282
rs2268545	1	168369018		MFI	Treg	CD3 on activated & secreting Treg	90001857	0.138	0.02979	C	T	0.7023	0.00796324	3.8e-06	23.4152
rs62028293	16	50264054		MFI	Treg	CD3 on activated & secreting Treg	90001857	0.2419	0.05271	C	T	0.0735	0.00796956	4.62e-06	23.434
rs77126537	1	167138747		MFI	Treg	CD3 on activated & secreting Treg	90001857	-0.1702	0.03664	A	G	0.1655	0.00800154	3.54e-06	23.5288
rs114940874	1	167246621		MFI	Treg	CD3 on activated & secreting Treg	90001857	0.2847	0.06283	T	C	0.0521	0.00800581	6.1e-06	23.5414
rs8024202	15	97334659		MFI	Treg	CD3 on activated & secreting Treg	90001857	-0.1317	0.02777	A	G	0.3678	0.00806618	2.19e-06	23.7204
rs869139	1	26527699		MFI	Treg	CD3 on activated & secreting Treg	90001857	-0.1272	0.02747	C	T	0.5111	0.00808593	3.79e-06	23.7789
rs10919022	1	168908721		MFI	Treg	CD3 on activated & secreting Treg	90001857	0.1489	0.03235	A	G	0.2405	0.00809957	4.35e-06	23.8194
rs61836871	1	166460202		MFI	Treg	CD3 on activated & secreting Treg	90001857	0.1867	0.03997	C	A	0.1345	0.00811536	3.11e-06	23.8662
rs2252583	1	165534788		MFI	Treg	CD3 on activated & secreting Treg	90001857	0.4081	0.08904	C	T	0.975	0.0081191	4.78e-06	23.8773
rs114224992	1	169615755		MFI	Treg	CD3 on activated & secreting Treg	90001857	-0.4679	0.09807	C	T	0.019	0.00816129	1.92e-06	24.0024
rs10918635	1	167101983		MFI	Treg	CD3 on activated & secreting Treg	90001857	-0.1336	0.02883	T	C	0.3556	0.00818013	3.74e-06	24.0582
rs2157580	1	169457596		MFI	Treg	CD3 on activated & secreting Treg	90001857	-0.1701	0.03579	T	G	0.1716	0.00822614	2.11e-06	24.1947
rs148303369	9	28514040		MFI	Treg	CD3 on activated & secreting Treg	90001857	0.3254	0.06869	C	T	0.0408	0.00828771	2.27e-06	24.3773
rs57844740	3	127163016		MFI	Treg	CD3 on activated & secreting Treg	90001857	0.3776	0.08041	A	G	0.03	0.00829826	2.78e-06	24.4086
rs78694250	7	156067251		MFI	Treg	CD3 on activated & secreting Treg	90001857	-0.458	0.09988	A	G	0.0204	0.00838378	4.71e-06	24.6623
rs113169009	1	165800056		MFI	Treg	CD3 on activated & secreting Treg	90001857	0.2807	0.05993	C	A	0.0564	0.00838652	2.94e-06	24.6704
rs78043002	15	36111764		MFI	Treg	CD3 on activated & secreting Treg	90001857	0.3319	0.06997	G	T	0.0397	0.00839928	2.2e-06	24.7082
rs35307794	1	167464442		MFI	Treg	CD3 on activated & secreting Treg	90001857	-0.1856	0.03957	G	A	0.1422	0.00840372	2.85e-06	24.7214
rs12884372	14	86036273		MFI	Treg	CD3 on activated & secreting Treg	90001857	0.2442	0.05214	G	T	0.0766	0.00843607	2.95e-06	24.8174
rs55799444	16	90107716		MFI	Treg	CD3 on activated & secreting Treg	90001857	-0.1309	0.02925	T	C	0.5166	0.00855796	7.96e-06	25.1791
rs78365625	1	166658530		MFI	Treg	CD3 on activated & secreting Treg	90001857	0.2974	0.0641	T	C	0.0514	0.00862498	3.65e-06	25.378
rs36113415	1	167300638		MFI	Treg	CD3 on activated & secreting Treg	90001857	-0.3257	0.0686	C	A	0.043	0.00873064	2.16e-06	25.6916
rs59684757	14	86146234		MFI	Treg	CD3 on activated & secreting Treg	90001857	0.1424	0.02969	G	T	0.3282	0.00894187	1.71e-06	26.3188
rs76540213	1	166035343		MFI	Treg	CD3 on activated & secreting Treg	90001857	0.4631	0.09688	T	C	0.0214	0.00898253	1.83e-06	26.4395
rs913085	1	165467132		MFI	Treg	CD3 on activated & secreting Treg	90001857	-0.4242	0.08667	T	G	0.0259	0.00907977	1.04e-06	26.7284
rs28842516	1	165772833		MFI	Treg	CD3 on activated & secreting Treg	90001857	-0.3742	0.0759	A	G	0.0344	0.00930236	8.67e-07	27.3898
rs11583960	1	166785415		MFI	Treg	CD3 on activated & secreting Treg	90001857	0.1911	0.03854	G	A	0.1528	0.00945498	7.5e-07	27.8434
rs57548196	1	165369862		MFI	Treg	CD3 on activated & secreting Treg	90001857	-0.2864	0.05692	C	T	0.0641	0.00984155	5.16e-07	28.9931
rs78132817	1	165191695		MFI	Treg	CD3 on activated & secreting Treg	90001857	-0.4244	0.08093	G	T	0.0298	0.010415	1.68e-07	30.7002
rs2349105	1	165905374		MFI	Treg	CD3 on activated & secreting Treg	90001857	-0.187	0.03583	C	T	0.8165	0.0104787	1.93e-07	30.8899
rs1200114	1	169060489		MFI	Treg	CD3 on activated & secreting Treg	90001857	0.1525	0.02866	A	G	0.6571	0.0104802	1.1e-07	30.8945
rs72697323	1	166617824		MFI	Treg	CD3 on activated & secreting Treg	90001857	-0.4786	0.08872	T	C	0.0243	0.0108617	7.4e-08	32.0315
rs10918708	1	167499290		MFI	Treg	CD3 on activated & secreting Treg	90001857	0.3041	0.05595	A	G	0.0639	0.0110633	5.95e-08	32.6328
rs12077809	1	167104790		MFI	Treg	CD3 on activated & secreting Treg	90001857	-0.2108	0.03812	A	C	0.1461	0.0110874	3.49e-08	32.7045
rs12029632	1	167143281		MFI	Treg	CD3 on activated & secreting Treg	90001857	-0.1603	0.02928	T	C	0.3213	0.0112069	4.8e-08	33.061
rs858548	1	167457578		MFI	Treg	CD3 on activated & secreting Treg	90001857	-0.2215	0.04077	T	G	0.8628	0.0116156	6.01e-08	34.2809
rs1311452	1	167596497		MFI	Treg	CD3 on activated & secreting Treg	90001857	-0.2508	0.04394	T	C	0.1089	0.0122079	1.26e-08	36.0504
rs61806126	1	167376713		MFI	Treg	CD3 on activated & secreting Treg	90001857	0.323	0.05632	G	T	0.0629	0.0122991	1.07e-08	36.3231
rs858496	1	167500918		MFI	Treg	CD3 on activated & secreting Treg	90001857	0.1667	0.02866	G	T	0.6622	0.0124323	6.57e-09	36.7214
rs77114151	1	166494226		MFI	Treg	CD3 on activated & secreting Treg	90001857	-0.2983	0.05253	C	T	0.0759	0.0124824	1.49e-08	36.8713
rs150822649	1	166939596		MFI	Treg	CD3 on activated & secreting Treg	90001857	-0.5972	0.1041	A	G	0.018	0.0126082	1.07e-08	37.2478
rs17396840	1	165092633		MFI	Treg	CD3 on activated & secreting Treg	90001857	-0.471	0.08056	C	T	0.0303	0.0130362	5.55e-09	38.5289
rs4656440	1	165218634		MFI	Treg	CD3 on activated & secreting Treg	90001857	-0.3749	0.06319	G	C	0.049	0.013099	3.32e-09	38.7169
rs12124119	1	167431225		MFI	Treg	CD3 on activated & secreting Treg	90001857	-0.3553	0.05638	A	G	0.0558	0.0133021	3.39e-10	39.3252
rs116628565	1	167538127		MFI	Treg	CD3 on activated & secreting Treg	90001857	0.202	0.03316	A	G	0.2208	0.0140404	1.27e-09	41.5392
rs610403	1	168707974		MFI	Treg	CD3 on activated & secreting Treg	90001857	-0.168	0.02731	G	A	0.5183	0.0140931	8.72e-10	41.6972
rs12752576	1	168605042		MFI	Treg	CD3 on activated & secreting Treg	90001857	-0.6831	0.1104	G	A	0.0154	0.0141507	6.96e-10	41.8702
rs114672530	1	168306279		MFI	Treg	CD3 on activated & secreting Treg	90001857	-0.6462	0.1049	A	G	0.0173	0.0141981	8.19e-10	42.0124
rs1891257	1	167425846		MFI	Treg	CD3 on activated & secreting Treg	90001857	-0.2907	0.04609	G	A	0.0973	0.0148449	3.26e-10	43.955
rs10800291	1	167170838		MFI	Treg	CD3 on activated & secreting Treg	90001857	0.1732	0.02741	A	G	0.4854	0.0149863	3.03e-10	44.3802
rs72693603	1	167196163		MFI	Treg	CD3 on activated & secreting Treg	90001857	-0.4584	0.07263	A	G	0.0377	0.0152465	3.19e-10	45.1627
rs1214605	1	167451470		MFI	Treg	CD3 on activated & secreting Treg	90001857	0.1834	0.02757	G	A	0.4118	0.0162945	3.41e-11	48.3183
rs10918663	1	167160080		MFI	Treg	CD3 on activated & secreting Treg	90001857	-0.2725	0.04004	T	C	0.1365	0.0175048	1.22e-11	51.9714
rs147145243	1	167647194		MFI	Treg	CD3 on activated & secreting Treg	90001857	-0.6966	0.1023	A	G	0.0185	0.0176222	1.2e-11	52.3259
rs12138032	1	167123828		MFI	Treg	CD3 on activated & secreting Treg	90001857	0.264	0.03767	T	G	0.1547	0.018228	2.98e-12	54.1583
rs157885	1	165407517		MFI	Treg	CD3 on activated & secreting Treg	90001857	0.5128	0.07202	C	A	0.9632	0.0186419	1.35e-12	55.4114
rs16858712	1	167170270		MFI	Treg	CD3 on activated & secreting Treg	90001857	-0.3401	0.04643	G	A	0.0918	0.0192871	3.08e-13	57.367
rs139450566	1	167360046		MFI	Treg	CD3 on activated & secreting Treg	90001857	0.3747	0.05127	C	A	0.0773	0.020028	3.49e-13	59.6156
rs12138291	1	166464476		MFI	Treg	CD3 on activated & secreting Treg	90001857	-0.2836	0.0385	A	G	0.1482	0.0203062	2.28e-13	60.4609
rs10800293	1	167195068		MFI	Treg	CD3 on activated & secreting Treg	90001857	-0.2114	0.02764	A	T	0.4147	0.0216946	2.69e-14	64.6866
rs72693681	1	167425929		MFI	Treg	CD3 on activated & secreting Treg	90001857	-0.5433	0.06593	T	C	0.044	0.0248325	2.58e-16	74.2809
rs17348881	1	167427062		MFI	Treg	CD3 on activated & secreting Treg	90001857	0.5815	0.06746	T	C	0.0411	0.0266529	1.08e-17	79.8754
rs61810481	1	167442107		MFI	Treg	CD3 on activated & secreting Treg	90001857	-0.4748	0.04481	T	C	0.0971	0.0395285	9.1e-26	120.05
rs74524218	1	167413475		MFI	Treg	CD3 on activated & secreting Treg	90001857	0.4783	0.04083	C	T	0.1197	0.0482121	5.39e-31	147.758
rs115697342	1	167405064		MFI	Treg	CD3 on activated & secreting Treg	90001857	-0.627	0.05249	T	C	0.069	0.0505084	3.86e-32	155.171
rs2949661	1	167424924		MFI	Treg	CD3 on activated & secreting Treg	90001857	0.6324	0.02507	T	C	0.4466	0.197684	3.45e-127	718.725
rs140574897	11	121222065		MFI	Treg	CD3 on CD45RA+ CD4+	90001858	-0.6495	0.1466	T	G	0.0075	0.0062803	9.77e-06	18.4354
rs144004160	8	19478029		MFI	Treg	CD3 on CD45RA+ CD4+	90001858	-0.9033	0.2009	T	C	0.0043	0.006987	7.15e-06	20.5245
rs150857694	7	76111831		MFI	Treg	CD3 on CD45RA+ CD4+	90001858	-0.2962	0.06682	C	T	0.0427	0.00717259	9.63e-06	21.0736
rs112688526	1	166476914		MFI	Treg	CD3 on CD45RA+ CD4+	90001858	0.1762	0.03975	C	T	0.1341	0.00721005	9.68e-06	21.1845
rs2714019	17	70789650		MFI	Treg	CD3 on CD45RA+ CD4+	90001858	-0.1279	0.02863	T	C	0.6706	0.007227	8.26e-06	21.2346
rs143101880	1	167414944		MFI	Treg	CD3 on CD45RA+ CD4+	90001858	-0.4381	0.09778	T	C	0.0194	0.00730248	7.75e-06	21.458
rs11808978	1	170560767		MFI	Treg	CD3 on CD45RA+ CD4+	90001858	-0.1808	0.04038	G	A	0.1286	0.00732631	7.84e-06	21.5286
rs10800315	1	167493090		MFI	Treg	CD3 on CD45RA+ CD4+	90001858	0.1401	0.03157	T	A	0.2485	0.00733097	9.41e-06	21.5424
rs62029957	16	50213168		MFI	Treg	CD3 on CD45RA+ CD4+	90001858	0.1955	0.04357	A	G	0.1086	0.0073999	7.47e-06	21.7464
rs78042544	15	36121803		MFI	Treg	CD3 on CD45RA+ CD4+	90001858	0.4208	0.09244	G	A	0.0214	0.00741653	5.54e-06	21.7957
rs116098299	1	165924605		MFI	Treg	CD3 on CD45RA+ CD4+	90001858	0.2693	0.05999	C	T	0.0543	0.00744828	7.43e-06	21.8897
rs114224992	1	169615755		MFI	Treg	CD3 on CD45RA+ CD4+	90001858	-0.4494	0.09741	C	T	0.019	0.00752868	4.12e-06	22.1277
rs146330992	1	165888466		MFI	Treg	CD3 on CD45RA+ CD4+	90001858	0.2214	0.05003	T	C	0.0844	0.00757589	9.96e-06	22.2676
rs114940874	1	167246621		MFI	Treg	CD3 on CD45RA+ CD4+	90001858	0.2779	0.0626	T	C	0.0521	0.00762794	9.37e-06	22.4217
rs1944850	11	128435103		MFI	Treg	CD3 on CD45RA+ CD4+	90001858	0.1654	0.0367	G	A	0.8325	0.00762957	6.84e-06	22.4266
rs12742656	1	165644502		MFI	Treg	CD3 on CD45RA+ CD4+	90001858	0.1246	0.0277	C	A	0.445	0.00766865	7.08e-06	22.5423
rs3893410	1	166313337		MFI	Treg	CD3 on CD45RA+ CD4+	90001858	-0.1475	0.03254	G	A	0.2295	0.0076943	6.03e-06	22.6183
rs59930072	1	167592814		MFI	Treg	CD3 on CD45RA+ CD4+	90001858	0.1354	0.02982	C	T	0.3003	0.00770432	5.88e-06	22.648
rs2839523	21	43870045		MFI	Treg	CD3 on CD45RA+ CD4+	90001858	-0.1244	0.02736	A	C	0.5305	0.00770889	5.69e-06	22.6615
rs2349105	1	165905374		MFI	Treg	CD3 on CD45RA+ CD4+	90001858	-0.1604	0.03574	C	T	0.8165	0.00770958	7.41e-06	22.6636
rs7594170	2	51237767		MFI	Treg	CD3 on CD45RA+ CD4+	90001858	-0.1421	0.03175	G	A	0.2573	0.00771741	7.94e-06	22.6868
rs62430462	6	83569632		MFI	Treg	CD3 on CD45RA+ CD4+	90001858	-0.1676	0.03732	T	C	0.1648	0.0077326	7.38e-06	22.7318
rs141784254	11	120364753		MFI	Treg	CD3 on CD45RA+ CD4+	90001858	-1.015	0.2156	G	A	0.0038	0.00779996	2.62e-06	22.9313
rs75534980	1	167410180		MFI	Treg	CD3 on CD45RA+ CD4+	90001858	0.3809	0.08306	T	C	0.0281	0.00792464	4.71e-06	23.3008
rs34135810	2	234652185		MFI	Treg	CD3 on CD45RA+ CD4+	90001858	-0.6745	0.1465	C	T	0.0089	0.00802604	4.33e-06	23.6014
rs79844317	10	100127250		MFI	Treg	CD3 on CD45RA+ CD4+	90001858	-0.4031	0.08719	T	C	0.0254	0.00804481	3.95e-06	23.657
rs1775742	1	118333076		MFI	Treg	CD3 on CD45RA+ CD4+	90001858	-0.2011	0.04303	T	C	0.8876	0.00806934	3.11e-06	23.7297
rs4656526	1	167123967		MFI	Treg	CD3 on CD45RA+ CD4+	90001858	0.1364	0.0293	C	T	0.6819	0.00807129	3.4e-06	23.7355
rs2808525	9	101320250		MFI	Treg	CD3 on CD45RA+ CD4+	90001858	0.1474	0.03123	T	C	0.2467	0.00807536	2.46e-06	23.7476
rs10494458	1	166304410		MFI	Treg	CD3 on CD45RA+ CD4+	90001858	-0.4164	0.08934	G	A	0.024	0.00812293	3.3e-06	23.8886
rs76066554	1	95285730		MFI	Treg	CD3 on CD45RA+ CD4+	90001858	-1.067	0.2175	T	C	0.0036	0.00816761	9.83e-07	24.0211
rs12069297	1	165771633		MFI	Treg	CD3 on CD45RA+ CD4+	90001858	-0.3466	0.07453	G	A	0.0353	0.0081819	3.46e-06	24.0635
rs6751481	2	38897810		MFI	Treg	CD3 on CD45RA+ CD4+	90001858	-0.1281	0.02752	C	T	0.4764	0.00818653	3.37e-06	24.0772
rs72729208	5	10956252		MFI	Treg	CD3 on CD45RA+ CD4+	90001858	0.2632	0.05665	A	G	0.0635	0.00823917	3.55e-06	24.2333
rs115421401	1	164722711		MFI	Treg	CD3 on CD45RA+ CD4+	90001858	-0.3477	0.07693	A	G	0.0356	0.00830131	6.44e-06	24.4176
rs1488370	3	45862837		MFI	Treg	CD3 on CD45RA+ CD4+	90001858	-0.1347	0.02882	C	T	0.6453	0.00830593	3.07e-06	24.4313
rs12512585	4	44375745		MFI	Treg	CD3 on CD45RA+ CD4+	90001858	0.1839	0.03955	T	G	0.1441	0.0083422	3.47e-06	24.5389
rs10139012	14	95415204		MFI	Treg	CD3 on CD45RA+ CD4+	90001858	-0.1401	0.02935	C	T	0.3088	0.00837891	1.89e-06	24.6478
rs10800282	1	167065241		MFI	Treg	CD3 on CD45RA+ CD4+	90001858	-0.1667	0.03483	C	T	0.1903	0.00856375	1.79e-06	25.1962
rs3738219	1	167599310		MFI	Treg	CD3 on CD45RA+ CD4+	90001858	-0.1522	0.03198	G	T	0.2461	0.00859577	2.04e-06	25.2913
rs858556	1	167454358		MFI	Treg	CD3 on CD45RA+ CD4+	90001858	-0.1328	0.02746	C	T	0.4539	0.00874296	1.4e-06	25.7282
rs76841186	14	102428341		MFI	Treg	CD3 on CD45RA+ CD4+	90001858	2.106	0.4729	C	G	0.001	0.0088616	8.78e-06	26.0804
rs72817532	10	30531504		MFI	Treg	CD3 on CD45RA+ CD4+	90001858	0.4112	0.08302	G	A	0.0274	0.009012	7.74e-07	26.5271
rs10919022	1	168908721		MFI	Treg	CD3 on CD45RA+ CD4+	90001858	0.1573	0.03222	A	G	0.2405	0.00903921	1.11e-06	26.6079
rs72697323	1	166617824		MFI	Treg	CD3 on CD45RA+ CD4+	90001858	-0.4369	0.08824	T	C	0.0243	0.00905142	7.8e-07	26.6442
rs7530127	1	165671820		MFI	Treg	CD3 on CD45RA+ CD4+	90001858	-0.1375	0.02781	C	T	0.4066	0.00912327	8.11e-07	26.8576
rs909935	1	167533014		MFI	Treg	CD3 on CD45RA+ CD4+	90001858	-0.1397	0.028	T	C	0.616	0.00923283	6.37e-07	27.1831
rs143262728	4	137926368		MFI	Treg	CD3 on CD45RA+ CD4+	90001858	1.665	0.3688	T	C	0.0017	0.00940954	6.64e-06	27.7084
rs16849374	1	165649715		MFI	Treg	CD3 on CD45RA+ CD4+	90001858	-0.253	0.05003	C	T	0.08	0.00942212	4.54e-07	27.7458
rs926517	1	169072731		MFI	Treg	CD3 on CD45RA+ CD4+	90001858	0.1373	0.02711	G	A	0.4978	0.00942546	4.4e-07	27.7557
rs62035375	16	2872116		MFI	Treg	CD3 on CD45RA+ CD4+	90001858	0.1479	0.02908	C	G	0.6845	0.00944798	3.88e-07	27.8226
rs4396110	1	118266529		MFI	Treg	CD3 on CD45RA+ CD4+	90001858	-0.1391	0.02741	A	G	0.4239	0.0094503	4.12e-07	27.8295
rs113169009	1	165800056		MFI	Treg	CD3 on CD45RA+ CD4+	90001858	0.3068	0.05966	C	A	0.0564	0.0100186	2.91e-07	29.5201
rs11803833	1	166813933		MFI	Treg	CD3 on CD45RA+ CD4+	90001858	0.147	0.02836	A	C	0.6192	0.0101904	2.34e-07	30.0315
rs74620952	11	117753136		MFI	Treg	CD3 on CD45RA+ CD4+	90001858	-1.299	0.2467	C	T	0.0031	0.0104295	1.5e-07	30.7434
rs187281020	19	43490062		MFI	Treg	CD3 on CD45RA+ CD4+	90001858	-0.4837	0.1012	G	A	0.0247	0.0112724	1.84e-06	33.2565
rs77126537	1	167138747		MFI	Treg	CD3 on CD45RA+ CD4+	90001858	-0.2027	0.03634	A	G	0.1655	0.0113491	2.68e-08	33.4854
rs11579223	1	166663665		MFI	Treg	CD3 on CD45RA+ CD4+	90001858	0.3573	0.06425	T	C	0.0512	0.0124034	2.92e-08	36.6351
rs10800291	1	167170838		MFI	Treg	CD3 on CD45RA+ CD4+	90001858	0.1576	0.02737	A	G	0.4854	0.0124083	9.38e-09	36.6497
rs12752576	1	168605042		MFI	Treg	CD3 on CD45RA+ CD4+	90001858	-0.6475	0.1098	G	A	0.0154	0.0127142	4.15e-09	37.565
rs4656440	1	165218634		MFI	Treg	CD3 on CD45RA+ CD4+	90001858	-0.3709	0.06292	G	C	0.049	0.012821	4.18e-09	37.8844
rs35307794	1	167464442		MFI	Treg	CD3 on CD45RA+ CD4+	90001858	-0.2293	0.03928	G	A	0.1422	0.012827	5.86e-09	37.9024
rs11583960	1	166785415		MFI	Treg	CD3 on CD45RA+ CD4+	90001858	0.2234	0.03836	G	A	0.1528	0.0129213	6.42e-09	38.1848
rs1556792	1	168700436		MFI	Treg	CD3 on CD45RA+ CD4+	90001858	-0.1619	0.02723	C	T	0.5161	0.0130922	3.07e-09	38.6966
rs78132817	1	165191695		MFI	Treg	CD3 on CD45RA+ CD4+	90001858	-0.479	0.08053	G	T	0.0298	0.0132672	3.04e-09	39.2207
rs147807927	1	167614149		MFI	Treg	CD3 on CD45RA+ CD4+	90001858	0.4079	0.06643	T	A	0.0421	0.0134196	9.35e-10	39.6774
rs12921174	16	430304		MFI	Treg	CD3 on CD45RA+ CD4+	90001858	-0.2044	0.03371	C	T	0.2038	0.0135587	1.49e-09	40.0944
rs2293325	1	167426146		MFI	Treg	CD3 on CD45RA+ CD4+	90001858	-0.3788	0.05954	T	C	0.0502	0.0136831	2.31e-10	40.4674
rs68156293	1	168360127		MFI	Treg	CD3 on CD45RA+ CD4+	90001858	-0.4811	0.07776	C	T	0.031	0.0139055	6.97e-10	41.1343
rs17396840	1	165092633		MFI	Treg	CD3 on CD45RA+ CD4+	90001858	-0.4872	0.08024	C	T	0.0303	0.0139484	1.43e-09	41.2631
rs12077809	1	167104790		MFI	Treg	CD3 on CD45RA+ CD4+	90001858	-0.2379	0.03788	A	C	0.1461	0.0141213	3.85e-10	41.782
rs36108451	1	167474825		MFI	Treg	CD3 on CD45RA+ CD4+	90001858	0.3755	0.0586	T	C	0.0545	0.0145314	1.72e-10	43.0132
rs139450566	1	167360046		MFI	Treg	CD3 on CD45RA+ CD4+	90001858	0.325	0.05119	C	A	0.0773	0.0150673	2.52e-10	44.6238
rs12138291	1	166464476		MFI	Treg	CD3 on CD45RA+ CD4+	90001858	-0.2467	0.03836	A	G	0.1482	0.0153658	1.47e-10	45.5214
rs12145204	1	167532878		MFI	Treg	CD3 on CD45RA+ CD4+	90001858	-0.2189	0.0336	A	T	0.2103	0.0159156	8.6e-11	47.1766
rs858545	1	167461391		MFI	Treg	CD3 on CD45RA+ CD4+	90001858	-0.1878	0.02744	C	A	0.5766	0.0172205	9.35e-12	51.1125
rs79179998	3	45947066		MFI	Treg	CD3 on CD45RA+ CD4+	90001858	0.2304	0.03386	A	G	0.2093	0.0175702	1.23e-11	52.1688
rs147145243	1	167647194		MFI	Treg	CD3 on CD45RA+ CD4+	90001858	-0.7043	0.1022	A	G	0.0185	0.0180139	6.75e-12	53.5104
rs10918663	1	167160080		MFI	Treg	CD3 on CD45RA+ CD4+	90001858	-0.2782	0.03988	T	C	0.1365	0.0182448	3.74e-12	54.2091
rs72693612	1	167217843		MFI	Treg	CD3 on CD45RA+ CD4+	90001858	-0.2996	0.04209	G	A	0.1178	0.0186563	1.36e-12	55.4551
rs157885	1	165407517		MFI	Treg	CD3 on CD45RA+ CD4+	90001858	0.5134	0.07175	C	A	0.9632	0.0186856	1.05e-12	55.5436
rs12138032	1	167123828		MFI	Treg	CD3 on CD45RA+ CD4+	90001858	0.2798	0.03747	T	G	0.1547	0.0204751	1.07e-13	60.9744
rs12127503	1	167171571		MFI	Treg	CD3 on CD45RA+ CD4+	90001858	-0.3515	0.04607	G	A	0.0925	0.0207429	3.2e-14	61.7887
rs116628565	1	167538127		MFI	Treg	CD3 on CD45RA+ CD4+	90001858	0.252	0.0329	A	G	0.2208	0.0218514	2.52e-14	65.1644
rs7523351	1	167437263		MFI	Treg	CD3 on CD45RA+ CD4+	90001858	-0.3406	0.04413	C	G	0.1055	0.0218954	1.6e-14	65.2985
rs61806126	1	167376713		MFI	Treg	CD3 on CD45RA+ CD4+	90001858	0.5003	0.05553	G	T	0.0629	0.0295072	3.64e-19	88.6894
rs1214609	1	167449608		MFI	Treg	CD3 on CD45RA+ CD4+	90001858	-0.3741	0.03637	T	C	0.1552	0.0366987	2.11e-24	111.128
rs35240301	1	167413486		MFI	Treg	CD3 on CD45RA+ CD4+	90001858	-0.772	0.07671	G	C	0.0322	0.0371455	1.91e-23	112.534
rs115697342	1	167405064		MFI	Treg	CD3 on CD45RA+ CD4+	90001858	-0.555	0.05247	T	C	0.069	0.0395744	1.1e-25	120.195
rs17348881	1	167427062		MFI	Treg	CD3 on CD45RA+ CD4+	90001858	0.8489	0.06589	T	C	0.0411	0.0568013	5.58e-37	175.668
rs74524218	1	167413475		MFI	Treg	CD3 on CD45RA+ CD4+	90001858	0.5526	0.04028	C	T	0.1197	0.0643542	1.46e-41	200.633
rs2949661	1	167424924		MFI	Treg	CD3 on CD45RA+ CD4+	90001858	0.6441	0.02485	T	C	0.4466	0.205066	1.66e-133	752.489
rs76066554	1	95285730		MFI	Treg	CD3 on CD8br	90001859	-0.9878	0.2199	T	C	0.0036	0.0070001	7.36e-06	20.5562
rs12476279	2	229680074		MFI	Treg	CD3 on CD8br	90001859	0.2098	0.04738	A	G	0.0879	0.00705785	9.83e-06	20.727
rs142477005	16	4504398		MFI	Treg	CD3 on CD8br	90001859	-0.5191	0.1172	T	C	0.0135	0.00717733	9.77e-06	21.0804
rs75396527	10	29998422		MFI	Treg	CD3 on CD8br	90001859	1.381	0.3107	A	G	0.0019	0.00723344	9.2e-06	21.2464
rs140965084	1	236324551		MFI	Treg	CD3 on CD8br	90001859	0.502	0.1123	T	C	0.0146	0.00725108	8.06e-06	21.2986
rs143008344	3	64946405		MFI	Treg	CD3 on CD8br	90001859	-0.3355	0.07481	T	C	0.0334	0.00726789	7.57e-06	21.3483
rs61916018	11	101769251		MFI	Treg	CD3 on CD8br	90001859	0.1677	0.0377	T	C	0.1551	0.00737078	9e-06	21.6528
rs76757975	3	78658127		MFI	Treg	CD3 on CD8br	90001859	1.193	0.2571	A	C	0.0026	0.00738165	3.65e-06	21.685
rs72697323	1	166617824		MFI	Treg	CD3 on CD8br	90001859	-0.3964	0.08791	T	C	0.0243	0.00745109	6.76e-06	21.8905
rs7174332	15	33309800		MFI	Treg	CD3 on CD8br	90001859	0.1302	0.02936	A	G	0.3276	0.00746833	9.66e-06	21.9415
rs12739998	1	171355569		MFI	Treg	CD3 on CD8br	90001859	-0.1369	0.0307	G	A	0.2755	0.00748164	8.48e-06	21.9809
rs7195854	16	83608598		MFI	Treg	CD3 on CD8br	90001859	0.1777	0.03848	G	C	0.1386	0.00754003	4.02e-06	22.1538
rs10828773	10	18783325		MFI	Treg	CD3 on CD8br	90001859	0.1788	0.03962	A	G	0.1381	0.00761054	6.64e-06	22.3625
rs10083033	12	105899685		MFI	Treg	CD3 on CD8br	90001859	-0.1276	0.02835	C	T	0.3806	0.00767664	7.06e-06	22.5583
rs1529714	19	19793484		MFI	Treg	CD3 on CD8br	90001859	-0.1362	0.02978	A	G	0.7041	0.00772972	5e-06	22.7154
rs7203336	16	75217897		MFI	Treg	CD3 on CD8br	90001859	-0.1322	0.0292	T	C	0.3413	0.00785809	6.25e-06	23.0957
rs12132394	1	235247955		MFI	Treg	CD3 on CD8br	90001859	0.1355	0.02887	A	G	0.6839	0.00793827	2.8e-06	23.3332
rs78365625	1	166658530		MFI	Treg	CD3 on CD8br	90001859	0.2877	0.06319	T	C	0.0514	0.00807153	5.51e-06	23.7281
rs12562794	1	166828957		MFI	Treg	CD3 on CD8br	90001859	0.1812	0.03855	G	A	0.1465	0.00821084	2.72e-06	24.141
rs186108555	1	162454463		MFI	Treg	CD3 on CD8br	90001859	0.6646	0.1374	G	A	0.0094	0.00822577	1.38e-06	24.1853
rs116757920	1	117441813		MFI	Treg	CD3 on CD8br	90001859	0.4338	0.09072	A	G	0.0224	0.00824173	1.83e-06	24.2326
rs10800291	1	167170838		MFI	Treg	CD3 on CD8br	90001859	0.1303	0.02711	A	G	0.4853	0.00848171	1.6e-06	24.9442
rs188662274	22	38091241		MFI	Treg	CD3 on CD8br	90001859	-0.354	0.07482	G	A	0.0355	0.00858158	2.33e-06	25.2405
rs75572339	10	34500210		MFI	Treg	CD3 on CD8br	90001859	0.2834	0.05767	A	G	0.0589	0.00890391	9.37e-07	26.1971
rs12124119	1	167431225		MFI	Treg	CD3 on CD8br	90001859	-0.3027	0.05597	A	G	0.0559	0.00967129	6.88e-08	28.4769
rs78132817	1	165191695		MFI	Treg	CD3 on CD8br	90001859	-0.409	0.07986	G	T	0.0298	0.00967284	3.24e-07	28.4815
rs6684311	1	166485891		MFI	Treg	CD3 on CD8br	90001859	-0.1999	0.03849	G	C	0.1439	0.00984557	2.19e-07	28.9952
rs12029632	1	167143281		MFI	Treg	CD3 on CD8br	90001859	-0.1505	0.02894	T	C	0.3213	0.00987851	2.14e-07	29.0931
rs6479155	9	105868652		MFI	Treg	CD3 on CD8br	90001859	-0.1407	0.02675	C	T	0.4974	0.00989798	1.54e-07	29.151
rs4656440	1	165218634		MFI	Treg	CD3 on CD8br	90001859	-0.3293	0.06253	G	C	0.049	0.0101063	1.49e-07	29.7707
rs72693612	1	167217843		MFI	Treg	CD3 on CD8br	90001859	-0.2206	0.04193	G	A	0.1177	0.0101073	1.53e-07	29.7737
rs71381322	17	48900824		MFI	Treg	CD3 on CD8br	90001859	1.538	0.3123	A	G	0.0022	0.0103851	8.94e-07	30.6006
rs147145243	1	167647194		MFI	Treg	CD3 on CD8br	90001859	-0.5379	0.1011	A	G	0.0185	0.0105074	1.13e-07	30.9649
rs80066459	1	167135931		MFI	Treg	CD3 on CD8br	90001859	-0.2883	0.04962	T	C	0.0768	0.0117863	6.92e-09	34.7787
rs116628565	1	167538127		MFI	Treg	CD3 on CD8br	90001859	0.1868	0.03279	A	G	0.2207	0.012003	1.34e-08	35.426
rs7523351	1	167437263		MFI	Treg	CD3 on CD8br	90001859	-0.2527	0.04415	C	G	0.1056	0.0120625	1.15e-08	35.6036
rs17396840	1	165092633		MFI	Treg	CD3 on CD8br	90001859	-0.4581	0.0795	C	T	0.0303	0.0123319	9.15e-09	36.4089
rs7519927	1	167100361		MFI	Treg	CD3 on CD8br	90001859	-0.1637	0.02753	A	G	0.5978	0.0128862	3.04e-09	38.0667
rs157885	1	165407517		MFI	Treg	CD3 on CD8br	90001859	0.4332	0.07125	C	A	0.9632	0.0133037	1.36e-09	39.3165
rs12145204	1	167532878		MFI	Treg	CD3 on CD8br	90001859	-0.2003	0.03347	A	T	0.2104	0.0133304	2.4e-09	39.3968
rs61806126	1	167376713		MFI	Treg	CD3 on CD8br	90001859	0.3394	0.0557	G	T	0.0629	0.0135797	1.26e-09	40.1435
rs12127503	1	167171571		MFI	Treg	CD3 on CD8br	90001859	-0.2859	0.04585	G	A	0.0925	0.0137229	5.18e-10	40.5728
rs10918663	1	167160080		MFI	Treg	CD3 on CD8br	90001859	-0.2478	0.03958	T	C	0.1364	0.0144664	4.39e-10	42.8031
rs139450566	1	167360046		MFI	Treg	CD3 on CD8br	90001859	0.3426	0.05067	C	A	0.0773	0.0167434	1.65e-11	49.6553
rs12737372	1	167451115		MFI	Treg	CD3 on CD8br	90001859	0.2098	0.03069	T	C	0.2611	0.0169837	9.85e-12	50.3803
rs35240301	1	167413486		MFI	Treg	CD3 on CD8br	90001859	-0.56	0.07647	G	C	0.0322	0.0195455	3.14e-13	58.131
rs61810481	1	167442107		MFI	Treg	CD3 on CD8br	90001859	-0.3396	0.0447	T	C	0.0972	0.0202406	4.04e-14	60.2409
rs79903733	1	167435358		MFI	Treg	CD3 on CD8br	90001859	0.5337	0.06709	A	G	0.0411	0.0224512	2.55e-15	66.9713
rs115697342	1	167405064		MFI	Treg	CD3 on CD8br	90001859	-0.4999	0.05236	T	C	0.0691	0.0321497	2.72e-21	96.8627
rs74524218	1	167413475		MFI	Treg	CD3 on CD8br	90001859	0.4559	0.04044	C	T	0.1198	0.0438336	6.83e-29	133.678
rs1723018	1	167433420		MFI	Treg	CD3 on CD8br	90001859	0.4112	0.02631	G	A	0.4568	0.0839116	6.13e-53	267.099
rs147807927	1	167614149		MFI	Treg	CD3 on CD39+ CD4+	90001860	0.2974	0.06705	T	A	0.0421	0.00713369	9.51e-06	20.9585
rs61845257	10	31348951		MFI	Treg	CD3 on CD39+ CD4+	90001860	0.3595	0.08057	C	T	0.0289	0.0072542	8.41e-06	21.3151
rs4763361	12	14119860		MFI	Treg	CD3 on CD39+ CD4+	90001860	1.745	0.3906	G	C	0.9988	0.00729929	8.24e-06	21.4486
rs190737	1	26899444		MFI	Treg	CD3 on CD39+ CD4+	90001860	-0.1238	0.0279	A	C	0.6045	0.00732848	9.49e-06	21.535
rs9894706	17	70796437		MFI	Treg	CD3 on CD39+ CD4+	90001860	-0.1323	0.02929	G	C	0.6985	0.00737231	6.48e-06	21.6647
rs6697436	1	26545277		MFI	Treg	CD3 on CD39+ CD4+	90001860	-0.1863	0.04197	C	T	0.1208	0.00737242	9.37e-06	21.6651
rs74425152	2	241271589		MFI	Treg	CD3 on CD39+ CD4+	90001860	0.9585	0.2082	G	A	0.0041	0.00750263	4.32e-06	22.0506
rs10483184	22	35170735		MFI	Treg	CD3 on CD39+ CD4+	90001860	-0.5745	0.1295	T	G	0.0115	0.00750386	9.51e-06	22.0542
rs4456952	4	20480323		MFI	Treg	CD3 on CD39+ CD4+	90001860	-0.3788	0.08517	T	C	0.0269	0.00751207	9e-06	22.0786
rs78042544	15	36121803		MFI	Treg	CD3 on CD39+ CD4+	90001860	0.4243	0.09306	G	A	0.0214	0.00754041	5.35e-06	22.1625
rs59302791	16	17996315		MFI	Treg	CD3 on CD39+ CD4+	90001860	0.3655	0.08144	T	C	0.0291	0.0075487	7.48e-06	22.187
rs142664794	21	37681268		MFI	Treg	CD3 on CD39+ CD4+	90001860	0.3573	0.07954	T	C	0.0305	0.00754994	7.32e-06	22.1907
rs28842516	1	165772833		MFI	Treg	CD3 on CD39+ CD4+	90001860	-0.3375	0.076	A	G	0.0344	0.00756717	9.27e-06	22.2417
rs12401936	1	163328756		MFI	Treg	CD3 on CD39+ CD4+	90001860	0.1698	0.0378	G	A	0.1554	0.00756846	7.36e-06	22.2456
rs2700	14	20825965		MFI	Treg	CD3 on CD39+ CD4+	90001860	0.1643	0.03626	C	A	0.1694	0.00759645	6.11e-06	22.3284
rs12035159	1	169011173		MFI	Treg	CD3 on CD39+ CD4+	90001860	-0.1491	0.03338	T	C	0.2234	0.00771376	8.26e-06	22.6759
rs146330992	1	165888466		MFI	Treg	CD3 on CD39+ CD4+	90001860	0.2248	0.05026	T	C	0.0844	0.00781036	8.04e-06	22.9622
rs7251035	19	19866371		MFI	Treg	CD3 on CD39+ CD4+	90001860	0.1293	0.02882	C	T	0.6249	0.00783763	7.59e-06	23.043
rs141328863	10	54799428		MFI	Treg	CD3 on CD39+ CD4+	90001860	1.284	0.2862	T	C	0.0024	0.00789456	7.48e-06	23.2117
rs114224992	1	169615755		MFI	Treg	CD3 on CD39+ CD4+	90001860	-0.4609	0.09817	C	T	0.019	0.00791892	2.79e-06	23.2839
rs139257983	2	56038405		MFI	Treg	CD3 on CD39+ CD4+	90001860	-0.3386	0.07409	G	A	0.036	0.00795762	5.08e-06	23.3986
rs41434450	8	101646390		MFI	Treg	CD3 on CD39+ CD4+	90001860	-0.2405	0.05099	A	G	0.075	0.00802533	2.52e-06	23.5993
rs113842802	13	67931948		MFI	Treg	CD3 on CD39+ CD4+	90001860	0.2248	0.04917	T	C	0.0877	0.00808649	5.03e-06	23.7806
rs35307794	1	167464442		MFI	Treg	CD3 on CD39+ CD4+	90001860	-0.1824	0.03961	G	A	0.1422	0.00811643	4.29e-06	23.8694
rs72697615	1	107526739		MFI	Treg	CD3 on CD39+ CD4+	90001860	-0.2253	0.04852	T	C	0.0879	0.00813924	3.57e-06	23.937
rs10919022	1	168908721		MFI	Treg	CD3 on CD39+ CD4+	90001860	0.1497	0.03237	A	G	0.2405	0.00818684	3.89e-06	24.0781
rs117734680	12	12952560		MFI	Treg	CD3 on CD39+ CD4+	90001860	-1.156	0.2478	G	A	0.0031	0.0082596	3.22e-06	24.2939
rs75443629	3	141971977		MFI	Treg	CD3 on CD39+ CD4+	90001860	-0.2248	0.04745	C	T	0.0898	0.00826106	2.26e-06	24.2982
rs59684757	14	86146234		MFI	Treg	CD3 on CD39+ CD4+	90001860	0.1374	0.02972	G	T	0.3282	0.00832496	3.94e-06	24.4878
rs4796568	17	6001918		MFI	Treg	CD3 on CD39+ CD4+	90001860	-0.1337	0.02829	G	C	0.6244	0.00838458	2.4e-06	24.6646
rs3893410	1	166313337		MFI	Treg	CD3 on CD39+ CD4+	90001860	-0.1547	0.03272	G	A	0.2295	0.00846381	2.37e-06	24.8997
rs10918635	1	167101983		MFI	Treg	CD3 on CD39+ CD4+	90001860	-0.1359	0.02885	T	C	0.3556	0.00846421	2.6e-06	24.9009
rs2201385	1	165129731		MFI	Treg	CD3 on CD39+ CD4+	90001860	-0.135	0.02814	A	G	0.6247	0.0085457	1.69e-06	25.1427
rs114940874	1	167246621		MFI	Treg	CD3 on CD39+ CD4+	90001860	0.2961	0.06285	T	C	0.0521	0.00865978	2.58e-06	25.4813
rs78694250	7	156067251		MFI	Treg	CD3 on CD39+ CD4+	90001860	-0.4695	0.09991	A	G	0.0204	0.00881009	2.74e-06	25.9274
rs11583960	1	166785415		MFI	Treg	CD3 on CD39+ CD4+	90001860	0.186	0.03856	G	A	0.1528	0.00895705	1.48e-06	26.3639
rs2252583	1	165534788		MFI	Treg	CD3 on CD39+ CD4+	90001860	0.4312	0.08907	C	T	0.975	0.00906426	1.36e-06	26.6823
rs61991437	14	86185512		MFI	Treg	CD3 on CD39+ CD4+	90001860	-0.1405	0.02868	G	C	0.3614	0.00911171	1.01e-06	26.8233
rs115225330	1	166432048		MFI	Treg	CD3 on CD39+ CD4+	90001860	0.2681	0.05392	T	C	0.0695	0.00929661	7.03e-07	27.3727
rs2051145	1	169070332		MFI	Treg	CD3 on CD39+ CD4+	90001860	0.1368	0.02722	T	C	0.5391	0.0092999	5.27e-07	27.3825
rs913085	1	165467132		MFI	Treg	CD3 on CD39+ CD4+	90001860	-0.4305	0.08671	T	G	0.0259	0.00935146	7.27e-07	27.5357
rs10918708	1	167499290		MFI	Treg	CD3 on CD39+ CD4+	90001860	0.2837	0.05603	A	G	0.0639	0.00962879	4.38e-07	28.3603
rs61826205	1	170559626		MFI	Treg	CD3 on CD39+ CD4+	90001860	0.2074	0.04111	G	T	0.129	0.00966619	4.82e-07	28.4715
rs76540213	1	166035343		MFI	Treg	CD3 on CD39+ CD4+	90001860	0.4805	0.0969	T	C	0.0214	0.00967021	7.49e-07	28.4834
rs36113415	1	167300638		MFI	Treg	CD3 on CD39+ CD4+	90001860	-0.3465	0.06861	C	A	0.043	0.00988136	4.68e-07	29.1116
rs2349105	1	165905374		MFI	Treg	CD3 on CD39+ CD4+	90001860	-0.1851	0.03585	C	T	0.8165	0.0102668	2.59e-07	30.2589
rs57548196	1	165369862		MFI	Treg	CD3 on CD39+ CD4+	90001860	-0.2943	0.05694	C	T	0.0641	0.010392	2.52e-07	30.6317
rs75015075	1	167138220		MFI	Treg	CD3 on CD39+ CD4+	90001860	-0.2784	0.05171	C	G	0.0723	0.0103972	7.88e-08	30.6471
rs72693603	1	167196163		MFI	Treg	CD3 on CD39+ CD4+	90001860	-0.3881	0.07282	A	G	0.0377	0.0109287	1.06e-07	32.2313
rs61806126	1	167376713		MFI	Treg	CD3 on CD39+ CD4+	90001860	0.3047	0.0564	G	T	0.0629	0.0109449	7.11e-08	32.2795
rs72697323	1	166617824		MFI	Treg	CD3 on CD39+ CD4+	90001860	-0.4806	0.08879	T	C	0.0243	0.0109527	6.71e-08	32.3027
rs78132817	1	165191695		MFI	Treg	CD3 on CD39+ CD4+	90001860	-0.4385	0.08094	G	T	0.0298	0.0111185	6.53e-08	32.7974
rs114672530	1	168306279		MFI	Treg	CD3 on CD39+ CD4+	90001860	-0.5824	0.1051	A	G	0.0173	0.0115329	3.24e-08	34.0341
rs77114151	1	166494226		MFI	Treg	CD3 on CD39+ CD4+	90001860	-0.2892	0.05258	C	T	0.0759	0.0117324	4.13e-08	34.6297
rs858548	1	167457578		MFI	Treg	CD3 on CD39+ CD4+	90001860	-0.2232	0.04078	T	G	0.8628	0.0117946	4.79e-08	34.8154
rs150822649	1	166939596		MFI	Treg	CD3 on CD39+ CD4+	90001860	-0.5835	0.1042	A	G	0.018	0.0120364	2.33e-08	35.5379
rs1311452	1	167596497		MFI	Treg	CD3 on CD39+ CD4+	90001860	-0.2495	0.04397	T	C	0.1089	0.0120816	1.53e-08	35.6731
rs12742947	1	165193662		MFI	Treg	CD3 on CD39+ CD4+	90001860	-0.2612	0.04572	A	G	0.0999	0.0122697	1.23e-08	36.2352
rs12752576	1	168605042		MFI	Treg	CD3 on CD39+ CD4+	90001860	-0.645	0.1106	G	A	0.0154	0.0126162	6.02e-09	37.2718
rs12124119	1	167431225		MFI	Treg	CD3 on CD39+ CD4+	90001860	-0.3501	0.05645	A	G	0.0558	0.0129155	6.35e-10	38.1676
rs147145243	1	167647194		MFI	Treg	CD3 on CD39+ CD4+	90001860	-0.6054	0.1026	A	G	0.0185	0.01331	3.99e-09	39.3489
rs858496	1	167500918		MFI	Treg	CD3 on CD39+ CD4+	90001860	0.1732	0.02866	G	T	0.6622	0.0134207	1.69e-09	39.6807
rs116628565	1	167538127		MFI	Treg	CD3 on CD39+ CD4+	90001860	0.2006	0.03319	A	G	0.2208	0.0138465	1.68e-09	40.9573
rs10918663	1	167160080		MFI	Treg	CD3 on CD39+ CD4+	90001860	-0.2464	0.04012	T	C	0.1365	0.0143122	9.23e-10	42.3549
rs1891257	1	167425846		MFI	Treg	CD3 on CD39+ CD4+	90001860	-0.2928	0.04613	G	A	0.0973	0.0150601	2.54e-10	44.6021
rs10800291	1	167170838		MFI	Treg	CD3 on CD39+ CD4+	90001860	0.1743	0.02742	A	G	0.4854	0.0151773	2.35e-10	44.9545
rs1556790	1	168700562		MFI	Treg	CD3 on CD39+ CD4+	90001860	-0.1748	0.02731	G	A	0.5161	0.0152617	1.8e-10	45.2083
rs17396840	1	165092633		MFI	Treg	CD3 on CD39+ CD4+	90001860	-0.5127	0.08051	C	T	0.0303	0.0154467	2.22e-10	45.765
rs12029632	1	167143281		MFI	Treg	CD3 on CD39+ CD4+	90001860	-0.189	0.02924	T	C	0.3213	0.0155791	1.2e-10	46.1634
rs139450566	1	167360046		MFI	Treg	CD3 on CD39+ CD4+	90001860	0.3378	0.05138	C	A	0.0773	0.0162776	5.75e-11	48.2673
rs1214605	1	167451470		MFI	Treg	CD3 on CD39+ CD4+	90001860	0.1863	0.02758	G	A	0.4118	0.0168138	1.71e-11	49.8847
rs12138291	1	166464476		MFI	Treg	CD3 on CD39+ CD4+	90001860	-0.2773	0.03854	A	G	0.1482	0.019414	7.97e-13	57.7519
rs72693681	1	167425929		MFI	Treg	CD3 on CD39+ CD4+	90001860	-0.4833	0.06614	T	C	0.044	0.0196505	3.48e-13	58.4695
rs157885	1	165407517		MFI	Treg	CD3 on CD39+ CD4+	90001860	0.5326	0.07201	C	A	0.9632	0.0201093	1.82e-13	59.8626
rs16858712	1	167170270		MFI	Treg	CD3 on CD39+ CD4+	90001860	-0.3525	0.04643	G	A	0.0918	0.0207192	4.2e-14	61.7165
rs12138032	1	167123828		MFI	Treg	CD3 on CD39+ CD4+	90001860	0.2864	0.03763	T	G	0.1547	0.0214525	3.65e-14	63.9487
rs10800293	1	167195068		MFI	Treg	CD3 on CD39+ CD4+	90001860	-0.2194	0.02764	A	T	0.4147	0.0233677	2.87e-15	69.7945
rs17348881	1	167427062		MFI	Treg	CD3 on CD39+ CD4+	90001860	0.5631	0.06759	T	C	0.0411	0.0249929	1.21e-16	74.773
rs61810481	1	167442107		MFI	Treg	CD3 on CD39+ CD4+	90001860	-0.479	0.04483	T	C	0.0971	0.0402309	3.58e-26	122.273
rs74524218	1	167413475		MFI	Treg	CD3 on CD39+ CD4+	90001860	0.4446	0.041	C	T	0.1197	0.0416576	6.86e-27	126.797
rs115697342	1	167405064		MFI	Treg	CD3 on CD39+ CD4+	90001860	-0.6263	0.05254	T	C	0.069	0.0503957	5.01e-32	154.806
rs2949661	1	167424924		MFI	Treg	CD3 on CD39+ CD4+	90001860	0.644	0.02499	T	C	0.4466	0.205003	3.76e-132	752.195
rs142628481	16	4720632		MFI	Treg	CD3 on CD28+ CD4+	90001861	-0.5896	0.1329	A	G	0.0091	0.00626926	9.55e-06	18.4028
rs183817699	2	186714238		MFI	Treg	CD3 on CD28+ CD4+	90001861	-0.6676	0.1471	G	C	0.0077	0.00681077	5.91e-06	20.0033
rs115423998	3	194363700		MFI	Treg	CD3 on CD28+ CD4+	90001861	0.2839	0.06342	T	C	0.0459	0.00705939	7.89e-06	20.7387
rs4656440	1	165218634		MFI	Treg	CD3 on CD28+ CD4+	90001861	-0.2771	0.06244	G	C	0.049	0.00715615	9.44e-06	21.025
rs36108451	1	167474825		MFI	Treg	CD3 on CD28+ CD4+	90001861	0.2642	0.05826	T	C	0.0545	0.00719372	6.01e-06	21.1361
rs2293325	1	167426146		MFI	Treg	CD3 on CD28+ CD4+	90001861	-0.2774	0.05925	T	C	0.0502	0.00733802	2.99e-06	21.5632
rs4659019	1	120303322		MFI	Treg	CD3 on CD28+ CD4+	90001861	0.1904	0.0421	C	A	0.1155	0.00740702	6.37e-06	21.7675
rs78457979	9	101856724		MFI	Treg	CD3 on CD28+ CD4+	90001861	-0.3464	0.07548	G	T	0.0319	0.00741134	4.62e-06	21.7803
rs11787185	8	4145796		MFI	Treg	CD3 on CD28+ CD4+	90001861	-0.1223	0.02741	C	A	0.5411	0.00742811	8.47e-06	21.83
rs62237850	22	32030587		MFI	Treg	CD3 on CD28+ CD4+	90001861	0.1888	0.04252	A	G	0.1185	0.00744689	9.35e-06	21.8855
rs2728811	12	17687728		MFI	Treg	CD3 on CD28+ CD4+	90001861	0.1223	0.02723	G	T	0.4925	0.00747696	7.38e-06	21.9746
rs113763504	10	81110536		MFI	Treg	CD3 on CD28+ CD4+	90001861	-0.8066	0.1737	A	G	0.0058	0.00750323	3.58e-06	22.0524
rs35307794	1	167464442		MFI	Treg	CD3 on CD28+ CD4+	90001861	-0.1756	0.03899	G	A	0.1422	0.00752254	6.9e-06	22.1096
rs10800264	1	166785795		MFI	Treg	CD3 on CD28+ CD4+	90001861	0.1288	0.02848	A	G	0.6482	0.007566	6.36e-06	22.2383
rs10800291	1	167170838		MFI	Treg	CD3 on CD28+ CD4+	90001861	0.1233	0.02713	A	G	0.4854	0.00759496	5.67e-06	22.3241
rs10800315	1	167493090		MFI	Treg	CD3 on CD28+ CD4+	90001861	0.1431	0.03126	T	A	0.2485	0.0076483	4.89e-06	22.482
rs62001340	15	27613525		MFI	Treg	CD3 on CD28+ CD4+	90001861	0.3979	0.08629	A	G	0.0248	0.00765814	4.17e-06	22.5112
rs73147660	7	130751643		MFI	Treg	CD3 on CD28+ CD4+	90001861	0.2085	0.04574	G	C	0.0982	0.00769952	5.36e-06	22.6338
rs75149813	3	78205852		MFI	Treg	CD3 on CD28+ CD4+	90001861	0.309	0.06652	C	T	0.0421	0.00770104	3.54e-06	22.6383
rs113348527	21	24255270		MFI	Treg	CD3 on CD28+ CD4+	90001861	0.4416	0.09394	A	G	0.0202	0.00771928	2.71e-06	22.6923
rs1922987	1	101753101		MFI	Treg	CD3 on CD28+ CD4+	90001861	0.1317	0.02851	C	T	0.3431	0.00781847	4.01e-06	22.9862
rs61618798	7	38070274		MFI	Treg	CD3 on CD28+ CD4+	90001861	-0.1595	0.03453	A	C	0.192	0.0078934	4.05e-06	23.2082
rs1765516	1	168705289		MFI	Treg	CD3 on CD28+ CD4+	90001861	-0.1273	0.02701	A	G	0.5164	0.00809393	2.56e-06	23.8026
rs2520957	16	18293116		MFI	Treg	CD3 on CD28+ CD4+	90001861	-0.1306	0.02845	T	C	0.5826	0.00829544	4.6e-06	24.4002
rs116098299	1	165924605		MFI	Treg	CD3 on CD28+ CD4+	90001861	0.2846	0.05934	C	T	0.0543	0.00831865	1.7e-06	24.4691
rs10801951	1	117781742		MFI	Treg	CD3 on CD28+ CD4+	90001861	-0.1435	0.03024	T	C	0.7143	0.00840475	2.19e-06	24.7245
rs73048160	19	40977235		MFI	Treg	CD3 on CD28+ CD4+	90001861	0.3676	0.07432	T	C	0.0324	0.0084727	8.01e-07	24.9261
rs546840342	1	165057513		MFI	Treg	CD3 on CD28+ CD4+	90001861	-0.422	0.08884	G	C	0.0245	0.00851233	2.13e-06	25.0436
rs77126537	1	167138747		MFI	Treg	CD3 on CD28+ CD4+	90001861	-0.1769	0.03605	A	G	0.1655	0.00864391	9.78e-07	25.4341
rs185805208	6	118163760		MFI	Treg	CD3 on CD28+ CD4+	90001861	-0.6497	0.1325	A	C	0.0104	0.00868858	9.95e-07	25.5667
rs12752576	1	168605042		MFI	Treg	CD3 on CD28+ CD4+	90001861	-0.548	0.1089	G	A	0.0154	0.00910692	5.18e-07	26.809
rs56229522	1	166816108		MFI	Treg	CD3 on CD28+ CD4+	90001861	0.1964	0.03921	A	T	0.1391	0.00923832	5.83e-07	27.1994
rs72701794	1	168360616		MFI	Treg	CD3 on CD28+ CD4+	90001861	-0.4886	0.09591	G	T	0.0199	0.00931237	3.72e-07	27.4195
rs4396110	1	118266529		MFI	Treg	CD3 on CD28+ CD4+	90001861	-0.141	0.02711	A	G	0.4239	0.00971023	2.11e-07	28.6025
rs78365625	1	166658530		MFI	Treg	CD3 on CD28+ CD4+	90001861	0.3159	0.06319	T	C	0.0514	0.0097314	6.1e-07	28.6655
rs909935	1	167533014		MFI	Treg	CD3 on CD28+ CD4+	90001861	-0.1443	0.02772	T	C	0.616	0.00985087	2.05e-07	29.0209
rs147807927	1	167614149		MFI	Treg	CD3 on CD28+ CD4+	90001861	0.3524	0.06589	T	A	0.0421	0.0100162	9.56e-08	29.5129
rs6684311	1	166485891		MFI	Treg	CD3 on CD28+ CD4+	90001861	-0.2018	0.03832	G	C	0.1439	0.0100336	1.49e-07	29.5647
rs144137185	3	19582653		MFI	Treg	CD3 on CD28+ CD4+	90001861	0.2524	0.04859	T	C	0.0863	0.0100467	2.2e-07	29.6036
rs78042544	15	36121803		MFI	Treg	CD3 on CD28+ CD4+	90001861	0.4923	0.09143	G	A	0.0214	0.010151	7.86e-08	29.9141
rs61814886	1	167136405		MFI	Treg	CD3 on CD28+ CD4+	90001861	0.2351	0.04363	A	G	0.1059	0.0104669	7.63e-08	30.8548
rs41289614	3	45972492		MFI	Treg	CD3 on CD28+ CD4+	90001861	0.185	0.03441	T	C	0.1961	0.0107908	8.24e-08	31.8201
rs139450566	1	167360046		MFI	Treg	CD3 on CD28+ CD4+	90001861	0.2764	0.05075	C	A	0.0773	0.010898	5.6e-08	32.1397
rs12077809	1	167104790		MFI	Treg	CD3 on CD28+ CD4+	90001861	-0.2105	0.03755	A	C	0.1461	0.0110558	2.26e-08	32.6104
rs858545	1	167461391		MFI	Treg	CD3 on CD28+ CD4+	90001861	-0.1535	0.02723	C	A	0.5766	0.0115046	1.88e-08	33.9496
rs12127503	1	167171571		MFI	Treg	CD3 on CD28+ CD4+	90001861	-0.2639	0.04579	G	A	0.0925	0.0116922	9.13e-09	34.5097
rs157885	1	165407517		MFI	Treg	CD3 on CD28+ CD4+	90001861	0.409	0.07122	C	A	0.9632	0.0118588	1.02e-08	35.0073
rs147145243	1	167647194		MFI	Treg	CD3 on CD28+ CD4+	90001861	-0.5775	0.1013	A	G	0.0185	0.0121114	1.3e-08	35.7622
rs12063588	1	167435660		MFI	Treg	CD3 on CD28+ CD4+	90001861	-0.2843	0.04738	A	T	0.0894	0.0131598	2.21e-09	38.899
rs12145204	1	167532878		MFI	Treg	CD3 on CD28+ CD4+	90001861	-0.2012	0.03331	A	T	0.2103	0.0134458	1.72e-09	39.756
rs72693612	1	167217843		MFI	Treg	CD3 on CD28+ CD4+	90001861	-0.2621	0.04173	G	A	0.1178	0.0142783	3.86e-10	42.2531
rs10918663	1	167160080		MFI	Treg	CD3 on CD28+ CD4+	90001861	-0.2532	0.03951	T	C	0.1365	0.0151131	1.71e-10	44.7613
rs116628565	1	167538127		MFI	Treg	CD3 on CD28+ CD4+	90001861	0.2233	0.03263	A	G	0.2208	0.0171576	9.32e-12	50.9223
rs35240301	1	167413486		MFI	Treg	CD3 on CD28+ CD4+	90001861	-0.5673	0.07645	G	C	0.0322	0.0200584	1.51e-13	59.7081
rs61806126	1	167376713		MFI	Treg	CD3 on CD28+ CD4+	90001861	0.4307	0.05519	G	T	0.0629	0.0218684	8.27e-15	65.2162
rs1214609	1	167449608		MFI	Treg	CD3 on CD28+ CD4+	90001861	-0.3277	0.03616	T	C	0.1552	0.0281597	2.28e-19	84.5221
rs115697342	1	167405064		MFI	Treg	CD3 on CD28+ CD4+	90001861	-0.4776	0.0522	T	C	0.069	0.0293061	1.05e-19	88.0667
rs79903733	1	167435358		MFI	Treg	CD3 on CD28+ CD4+	90001861	0.6388	0.0662	A	G	0.0411	0.0321644	1.05e-21	96.9415
rs74524218	1	167413475		MFI	Treg	CD3 on CD28+ CD4+	90001861	0.4472	0.04031	C	T	0.1197	0.0421462	4.9e-28	128.35
rs2988277	1	167431352		MFI	Treg	CD3 on CD28+ CD4+	90001861	0.4749	0.02583	T	C	0.4462	0.111459	1.61e-71	365.911
rs851812	1	118123782		MFI	Treg	CD3 on CD28+ DN (CD4-CD8-)	90001862	-0.1206	0.02725	A	T	0.56	0.00716746	9.9e-06	21.0512
rs115371416	5	89412916		MFI	Treg	CD3 on CD28+ DN (CD4-CD8-)	90001862	-0.2173	0.049	C	T	0.0831	0.00719569	9.59e-06	21.1347
rs192244506	18	49186824		MFI	Treg	CD3 on CD28+ DN (CD4-CD8-)	90001862	0.9229	0.2027	A	G	0.0043	0.0072935	5.49e-06	21.4241
rs75255002	4	154590624		MFI	Treg	CD3 on CD28+ DN (CD4-CD8-)	90001862	-0.4378	0.09893	A	G	0.0197	0.00740298	9.97e-06	21.7481
rs61862032	10	124887125		MFI	Treg	CD3 on CD28+ DN (CD4-CD8-)	90001862	-1.058	0.2345	C	T	0.0034	0.0075858	6.73e-06	22.2893
rs1406814	16	778024		MFI	Treg	CD3 on CD28+ DN (CD4-CD8-)	90001862	-0.1756	0.03868	C	T	0.1443	0.00761495	5.82e-06	22.3756
rs7949056	11	35999988		MFI	Treg	CD3 on CD28+ DN (CD4-CD8-)	90001862	-0.1304	0.02845	T	C	0.3566	0.00780275	4.79e-06	22.9317
rs1840657	2	138676552		MFI	Treg	CD3 on CD28+ DN (CD4-CD8-)	90001862	0.1491	0.03278	C	T	0.7728	0.00780658	5.62e-06	22.9431
rs117458787	10	100803548		MFI	Treg	CD3 on CD28+ DN (CD4-CD8-)	90001862	-1.353	0.2993	G	A	0.0022	0.00803696	6.45e-06	23.6257
rs117404466	7	148293966		MFI	Treg	CD3 on CD28+ DN (CD4-CD8-)	90001862	0.2745	0.05883	A	G	0.0567	0.00806023	3.2e-06	23.6946
rs72827833	6	16748948		MFI	Treg	CD3 on CD28+ DN (CD4-CD8-)	90001862	1.146	0.2472	G	T	0.0031	0.00811732	3.71e-06	23.8638
rs76548676	15	92143848		MFI	Treg	CD3 on CD28+ DN (CD4-CD8-)	90001862	2.034	0.417	T	G	0.001	0.00826604	1.13e-06	24.3047
rs7257674	19	4331621		MFI	Treg	CD3 on CD28+ DN (CD4-CD8-)	90001862	0.2511	0.05356	A	T	0.0728	0.00851193	2.88e-06	25.0339
rs113707507	14	78276958		MFI	Treg	CD3 on CD28+ DN (CD4-CD8-)	90001862	0.2157	0.04517	G	A	0.1062	0.00883273	1.88e-06	25.9858
rs62039948	16	57886567		MFI	Treg	CD3 on CD28+ DN (CD4-CD8-)	90001862	0.1959	0.0405	A	G	0.1354	0.0089853	1.39e-06	26.4387
rs116969543	8	99091321		MFI	Treg	CD3 on CD28+ DN (CD4-CD8-)	90001862	0.7409	0.1569	C	T	0.0084	0.00914461	2.46e-06	26.9118
rs1264457	6	30458064		MFI	Treg	CD3 on CD28+ DN (CD4-CD8-)	90001862	0.1413	0.02929	A	G	0.4532	0.00989539	1.48e-06	29.1433
rs8024202	15	97334659		MFI	Treg	CD3 on CD28+ CD45RA- CD8br	90001863	-0.1209	0.02723	A	G	0.3678	0.00679749	9.29e-06	19.964
rs71522952	8	85083506		MFI	Treg	CD3 on CD28+ CD45RA- CD8br	90001863	-0.4125	0.09312	G	A	0.0204	0.00680075	9.8e-06	19.9736
rs35247356	1	171397342		MFI	Treg	CD3 on CD28+ CD45RA- CD8br	90001863	-0.1889	0.04259	A	T	0.1108	0.00703126	9.55e-06	20.6554
rs12069993	1	167705094		MFI	Treg	CD3 on CD28+ CD45RA- CD8br	90001863	0.1312	0.02931	G	A	0.2898	0.0070856	7.97e-06	20.8162
rs80066459	1	167135931		MFI	Treg	CD3 on CD28+ CD45RA- CD8br	90001863	-0.2238	0.04931	T	C	0.0767	0.00709395	5.89e-06	20.8409
rs327018	11	20849758		MFI	Treg	CD3 on CD28+ CD45RA- CD8br	90001863	-0.2068	0.04565	G	A	0.0932	0.00722867	6.16e-06	21.2396
rs117544452	17	21757807		MFI	Treg	CD3 on CD28+ CD45RA- CD8br	90001863	-0.3299	0.07353	A	C	0.0349	0.00733149	7.51e-06	21.5439
rs17049496	3	8774388		MFI	Treg	CD3 on CD28+ CD45RA- CD8br	90001863	0.4805	0.1045	A	T	0.0163	0.00740401	4.42e-06	21.7586
rs6658627	1	166159822		MFI	Treg	CD3 on CD28+ CD45RA- CD8br	90001863	-0.8227	0.1809	G	A	0.0055	0.00740424	5.61e-06	21.7593
rs75603751	6	151129499		MFI	Treg	CD3 on CD28+ CD45RA- CD8br	90001863	0.303	0.06583	C	T	0.0421	0.00740487	4.36e-06	21.7611
rs6010775	20	61504457		MFI	Treg	CD3 on CD28+ CD45RA- CD8br	90001863	0.5593	0.1218	C	T	0.988	0.0074175	4.57e-06	21.7986
rs11219278	11	123626762		MFI	Treg	CD3 on CD28+ CD45RA- CD8br	90001863	-0.1267	0.02769	A	G	0.6244	0.0075296	4.91e-06	22.1305
rs10918760	1	167732098		MFI	Treg	CD3 on CD28+ CD45RA- CD8br	90001863	0.1526	0.03247	C	T	0.7895	0.00774004	2.73e-06	22.7538
rs139997835	2	220485977		MFI	Treg	CD3 on CD28+ CD45RA- CD8br	90001863	-0.3728	0.08122	T	C	0.0288	0.00777469	4.63e-06	22.8565
rs77114151	1	166494226		MFI	Treg	CD3 on CD28+ CD45RA- CD8br	90001863	-0.2376	0.05155	C	T	0.0759	0.00791924	4.22e-06	23.2848
rs204268	1	167809852		MFI	Treg	CD3 on CD28+ CD45RA- CD8br	90001863	0.1351	0.02909	C	A	0.6732	0.00803095	3.56e-06	23.6159
rs78043002	15	36111764		MFI	Treg	CD3 on CD28+ CD45RA- CD8br	90001863	0.3248	0.06854	G	T	0.0397	0.00804377	2.26e-06	23.6539
rs72693612	1	167217843		MFI	Treg	CD3 on CD28+ CD45RA- CD8br	90001863	-0.1992	0.04159	G	A	0.1178	0.00824748	1.76e-06	24.258
rs8128515	21	30299903		MFI	Treg	CD3 on CD28+ CD45RA- CD8br	90001863	0.1581	0.03287	C	T	0.2093	0.00827322	1.59e-06	24.3343
rs56046025	3	71933383		MFI	Treg	CD3 on CD28+ CD45RA- CD8br	90001863	0.186	0.03899	T	C	0.1401	0.0083357	1.93e-06	24.5196
rs78132817	1	165191695		MFI	Treg	CD3 on CD28+ CD45RA- CD8br	90001863	-0.3815	0.07927	G	T	0.0298	0.00841582	1.57e-06	24.7573
rs117524375	16	1790546		MFI	Treg	CD3 on CD28+ CD45RA- CD8br	90001863	0.4983	0.1021	T	C	0.018	0.008778	1.12e-06	25.8322
rs112413378	1	167436326		MFI	Treg	CD3 on CD28+ CD45RA- CD8br	90001863	-0.3714	0.07292	C	T	0.0334	0.0089065	3.76e-07	26.2137
rs4656440	1	165218634		MFI	Treg	CD3 on CD28+ CD45RA- CD8br	90001863	-0.3108	0.06201	G	C	0.049	0.00900261	5.67e-07	26.4992
rs72701770	1	168308120		MFI	Treg	CD3 on CD28+ CD45RA- CD8br	90001863	-0.5231	0.1024	A	G	0.0175	0.00940958	3.45e-07	27.7085
rs12752576	1	168605042		MFI	Treg	CD3 on CD28+ CD45RA- CD8br	90001863	-0.5599	0.1085	G	A	0.0154	0.00950674	2.63e-07	27.9973
rs12132394	1	235247955		MFI	Treg	CD3 on CD28+ CD45RA- CD8br	90001863	0.1488	0.02858	A	G	0.684	0.00957148	2.07e-07	28.1898
rs11576455	1	166811970		MFI	Treg	CD3 on CD28+ CD45RA- CD8br	90001863	0.2061	0.04	A	G	0.1314	0.00969619	2.73e-07	28.5607
rs12029632	1	167143281		MFI	Treg	CD3 on CD28+ CD45RA- CD8br	90001863	-0.1494	0.0287	T	C	0.3213	0.00973464	2.06e-07	28.6751
rs78365625	1	166658530		MFI	Treg	CD3 on CD28+ CD45RA- CD8br	90001863	0.3314	0.06262	T	C	0.0514	0.0107098	1.3e-07	31.5787
rs62028293	16	50264054		MFI	Treg	CD3 on CD28+ CD45RA- CD8br	90001863	0.2839	0.05153	C	T	0.0735	0.0109772	3.92e-08	32.376
rs7523351	1	167437263		MFI	Treg	CD3 on CD28+ CD45RA- CD8br	90001863	-0.2454	0.04375	C	G	0.1055	0.0113661	2.22e-08	33.5361
rs17396840	1	165092633		MFI	Treg	CD3 on CD28+ CD45RA- CD8br	90001863	-0.4417	0.07888	C	T	0.0303	0.0114648	2.35e-08	33.8306
rs147145243	1	167647194		MFI	Treg	CD3 on CD28+ CD45RA- CD8br	90001863	-0.5645	0.1003	A	G	0.0185	0.0115723	1.99e-08	34.1516
rs10800103	1	165449377		MFI	Treg	CD3 on CD28+ CD45RA- CD8br	90001863	-0.4685	0.08313	A	G	0.0272	0.0116156	1.91e-08	34.2809
rs61806126	1	167376713		MFI	Treg	CD3 on CD28+ CD45RA- CD8br	90001863	0.3192	0.05523	G	T	0.0629	0.0120114	8.26e-09	35.4631
rs116628565	1	167538127		MFI	Treg	CD3 on CD28+ CD45RA- CD8br	90001863	0.1872	0.0325	A	G	0.2208	0.0120584	9.31e-09	35.6037
rs10918663	1	167160080		MFI	Treg	CD3 on CD28+ CD45RA- CD8br	90001863	-0.2281	0.03928	T	C	0.1365	0.0122652	7.01e-09	36.2219
rs1214609	1	167449608		MFI	Treg	CD3 on CD28+ CD45RA- CD8br	90001863	-0.2171	0.0363	T	C	0.1552	0.0123593	2.51e-09	36.5034
rs953808	1	167403844		MFI	Treg	CD3 on CD28+ CD45RA- CD8br	90001863	0.2304	0.03961	C	G	0.8652	0.0123823	6.73e-09	36.572
rs12127503	1	167171571		MFI	Treg	CD3 on CD28+ CD45RA- CD8br	90001863	-0.2717	0.0455	G	A	0.0925	0.0123936	2.63e-09	36.6058
rs12145204	1	167532878		MFI	Treg	CD3 on CD28+ CD45RA- CD8br	90001863	-0.1935	0.03318	A	T	0.2103	0.0124364	6.03e-09	36.7337
rs6684311	1	166485891		MFI	Treg	CD3 on CD28+ CD45RA- CD8br	90001863	-0.2394	0.03806	G	C	0.1439	0.0141209	3.64e-10	41.7808
rs7519927	1	167100361		MFI	Treg	CD3 on CD28+ CD45RA- CD8br	90001863	-0.1716	0.02727	A	G	0.5978	0.01416	3.6e-10	41.8979
rs139450566	1	167360046		MFI	Treg	CD3 on CD28+ CD45RA- CD8br	90001863	0.3325	0.05027	C	A	0.0773	0.0157708	4.41e-11	46.7405
rs12737372	1	167451115		MFI	Treg	CD3 on CD28+ CD45RA- CD8br	90001863	0.204	0.03042	T	C	0.261	0.0160537	2.41e-11	47.5927
rs17348881	1	167427062		MFI	Treg	CD3 on CD28+ CD45RA- CD8br	90001863	0.5093	0.06643	T	C	0.0411	0.0204453	2.38e-14	60.8836
rs115697342	1	167405064		MFI	Treg	CD3 on CD28+ CD45RA- CD8br	90001863	-0.4215	0.05212	T	C	0.069	0.0228257	8.81e-16	68.1378
rs35240301	1	167413486		MFI	Treg	CD3 on CD28+ CD45RA- CD8br	90001863	-0.6205	0.07565	G	C	0.0322	0.0239969	3.48e-16	71.72
rs74524218	1	167413475		MFI	Treg	CD3 on CD28+ CD45RA- CD8br	90001863	0.4435	0.04012	C	T	0.1197	0.0414517	7.46e-28	126.143
rs1723018	1	167433420		MFI	Treg	CD3 on CD28+ CD45RA- CD8br	90001863	0.3668	0.0263	G	A	0.4567	0.0667666	7.25e-43	208.692
rs148876959	17	2592302		MFI	Treg	CD3 on CD28+ CD45RA+ CD8br	90001864	-0.2674	0.05986	T	C	0.0531	0.00719037	8.21e-06	21.1262
rs62035375	16	2872116		MFI	Treg	CD3 on CD28+ CD45RA+ CD8br	90001864	0.13	0.02911	C	G	0.6845	0.00729944	8.27e-06	21.449
rs1442353	18	40992955		MFI	Treg	CD3 on CD28+ CD45RA+ CD8br	90001864	-0.131	0.02946	T	G	0.308	0.00731525	8.97e-06	21.4958
rs16849624	1	165679564		MFI	Treg	CD3 on CD28+ CD45RA+ CD8br	90001864	-0.1604	0.03608	T	A	0.1733	0.007372	9.08e-06	21.6638
rs147807927	1	167614149		MFI	Treg	CD3 on CD28+ CD45RA+ CD8br	90001864	0.3025	0.06664	T	A	0.0421	0.00738045	5.89e-06	21.6889
rs111780443	11	132210362		MFI	Treg	CD3 on CD28+ CD45RA+ CD8br	90001864	-0.2919	0.06527	T	C	0.0454	0.00738543	8.03e-06	21.7036
rs2157580	1	169457596		MFI	Treg	CD3 on CD28+ CD45RA+ CD8br	90001864	-0.1613	0.03565	T	G	0.1716	0.00739701	6.26e-06	21.7379
rs79844317	10	100127250		MFI	Treg	CD3 on CD28+ CD45RA+ CD8br	90001864	-0.3872	0.08711	T	C	0.0254	0.00742268	9.11e-06	21.8139
rs12729972	1	118256346		MFI	Treg	CD3 on CD28+ CD45RA+ CD8br	90001864	-0.1247	0.02764	T	C	0.4056	0.0074979	6.67e-06	22.0366
rs4657411	1	165173549		MFI	Treg	CD3 on CD28+ CD45RA+ CD8br	90001864	0.1275	0.02849	A	G	0.6375	0.00751344	7.87e-06	22.0826
rs2900727	1	168359030		MFI	Treg	CD3 on CD28+ CD45RA+ CD8br	90001864	-0.1493	0.0331	A	G	0.2148	0.00751907	6.67e-06	22.0993
rs1773539	1	167404989		MFI	Treg	CD3 on CD28+ CD45RA+ CD8br	90001864	0.3109	0.07021	A	G	0.0411	0.0076188	9.85e-06	22.3947
rs117354907	12	103299764		MFI	Treg	CD3 on CD28+ CD45RA+ CD8br	90001864	0.7611	0.1657	G	A	0.0067	0.00771025	4.53e-06	22.6656
rs72705884	1	168567706		MFI	Treg	CD3 on CD28+ CD45RA+ CD8br	90001864	-0.2751	0.06139	A	G	0.0541	0.00774558	7.69e-06	22.7702
rs4646296	14	70243505		MFI	Treg	CD3 on CD28+ CD45RA+ CD8br	90001864	-0.3431	0.07418	G	C	0.0343	0.00779844	3.9e-06	22.9268
rs61836871	1	166460202		MFI	Treg	CD3 on CD28+ CD45RA+ CD8br	90001864	0.1833	0.03977	C	A	0.1345	0.00782248	4.23e-06	22.9981
rs73168315	12	102204575		MFI	Treg	CD3 on CD28+ CD45RA+ CD8br	90001864	0.7579	0.1633	C	T	0.0069	0.0078722	3.62e-06	23.1454
rs114923254	1	166622135		MFI	Treg	CD3 on CD28+ CD45RA+ CD8br	90001864	-0.2948	0.06582	G	A	0.0481	0.00795832	7.77e-06	23.4006
rs16849374	1	165649715		MFI	Treg	CD3 on CD28+ CD45RA+ CD8br	90001864	-0.2329	0.05003	C	T	0.08	0.00798448	3.38e-06	23.4782
rs2982461	1	169029531		MFI	Treg	CD3 on CD28+ CD45RA+ CD8br	90001864	0.1333	0.02845	T	C	0.6538	0.00804382	2.91e-06	23.6541
rs10918399	1	166200542		MFI	Treg	CD3 on CD28+ CD45RA+ CD8br	90001864	0.4835	0.1043	C	T	0.9824	0.00808396	3.69e-06	23.7731
rs11808978	1	170560767		MFI	Treg	CD3 on CD28+ CD45RA+ CD8br	90001864	-0.1903	0.04038	G	A	0.1286	0.00811645	2.56e-06	23.8694
rs73526900	19	2615996		MFI	Treg	CD3 on CD28+ CD45RA+ CD8br	90001864	0.4501	0.09557	C	T	0.0207	0.00821361	2.59e-06	24.1575
rs35247356	1	171397342		MFI	Treg	CD3 on CD28+ CD45RA+ CD8br	90001864	-0.2042	0.04328	A	T	0.1108	0.00821638	2.48e-06	24.1657
rs117079896	12	101971560		MFI	Treg	CD3 on CD28+ CD45RA+ CD8br	90001864	0.7794	0.1633	G	A	0.007	0.00844497	1.92e-06	24.8438
rs2235394	6	11763351		MFI	Treg	CD3 on CD28+ CD45RA+ CD8br	90001864	-0.1308	0.02732	G	T	0.5541	0.00845417	1.77e-06	24.8711
rs36113415	1	167300638		MFI	Treg	CD3 on CD28+ CD45RA+ CD8br	90001864	-0.3217	0.06828	C	A	0.043	0.00851751	2.58e-06	25.059
rs59930072	1	167592814		MFI	Treg	CD3 on CD28+ CD45RA+ CD8br	90001864	0.1426	0.0298	C	T	0.3003	0.00854548	1.78e-06	25.142
rs73099996	7	52060488		MFI	Treg	CD3 on CD28+ CD45RA+ CD8br	90001864	-0.2602	0.05667	A	G	0.068	0.00858162	4.58e-06	25.2493
rs7514408	1	167652660		MFI	Treg	CD3 on CD28+ CD45RA+ CD8br	90001864	-0.2086	0.04258	T	C	0.1113	0.00860813	1.02e-06	25.3279
rs62028293	16	50264054		MFI	Treg	CD3 on CD28+ CD45RA+ CD8br	90001864	0.253	0.05243	C	T	0.0735	0.00871774	1.47e-06	25.6533
rs113169009	1	165800056		MFI	Treg	CD3 on CD28+ CD45RA+ CD8br	90001864	0.2866	0.05963	C	A	0.0564	0.00874278	1.61e-06	25.7276
rs140019589	13	62183054		MFI	Treg	CD3 on CD28+ CD45RA+ CD8br	90001864	0.7678	0.1581	T	C	0.0075	0.00877643	1.27e-06	25.8275
rs114940874	1	167246621		MFI	Treg	CD3 on CD28+ CD45RA+ CD8br	90001864	0.2981	0.06251	T	C	0.0521	0.00877716	1.94e-06	25.8297
rs12990220	2	45451862		MFI	Treg	CD3 on CD28+ CD45RA+ CD8br	90001864	-0.1751	0.03614	A	G	0.1759	0.0088889	1.34e-06	26.1615
rs116266532	4	42485295		MFI	Treg	CD3 on CD28+ CD45RA+ CD8br	90001864	0.3159	0.06429	C	T	0.0473	0.00899387	9.45e-07	26.4732
rs953808	1	167403844		MFI	Treg	CD3 on CD28+ CD45RA+ CD8br	90001864	0.1965	0.04027	C	G	0.8652	0.00900661	1.11e-06	26.5111
rs79617518	2	100208697		MFI	Treg	CD3 on CD28+ CD45RA+ CD8br	90001864	0.6198	0.1291	T	C	0.012	0.00910901	1.68e-06	26.8153
rs78043002	15	36111764		MFI	Treg	CD3 on CD28+ CD45RA+ CD8br	90001864	0.3479	0.06959	G	T	0.0397	0.00922861	6.08e-07	27.1706
rs6479155	9	105868652		MFI	Treg	CD3 on CD28+ CD45RA+ CD8br	90001864	-0.1372	0.02703	C	T	0.4974	0.00941167	4.09e-07	27.7147
rs1556792	1	168700436		MFI	Treg	CD3 on CD28+ CD45RA+ CD8br	90001864	-0.1381	0.02725	C	T	0.5161	0.00952592	4.31e-07	28.0543
rs3738219	1	167599310		MFI	Treg	CD3 on CD28+ CD45RA+ CD8br	90001864	-0.1605	0.03197	G	T	0.2461	0.00955884	5.46e-07	28.1523
rs116471158	1	167120494		MFI	Treg	CD3 on CD28+ CD45RA+ CD8br	90001864	-0.4194	0.08053	T	A	0.0284	0.00970717	2.04e-07	28.5934
rs10918641	1	167113992		MFI	Treg	CD3 on CD28+ CD45RA+ CD8br	90001864	0.1625	0.0317	A	T	0.2431	0.00971763	3.15e-07	28.6245
rs3753932	1	167725004		MFI	Treg	CD3 on CD28+ CD45RA+ CD8br	90001864	0.174	0.03362	G	C	0.7987	0.00973545	2.42e-07	28.6775
rs35307794	1	167464442		MFI	Treg	CD3 on CD28+ CD45RA+ CD8br	90001864	-0.2035	0.03933	G	A	0.1422	0.0101029	2.47e-07	29.7708
rs78132817	1	165191695		MFI	Treg	CD3 on CD28+ CD45RA+ CD8br	90001864	-0.4187	0.08055	G	T	0.0298	0.0101371	2.16e-07	29.8727
rs858556	1	167454358		MFI	Treg	CD3 on CD28+ CD45RA+ CD8br	90001864	-0.145	0.02741	C	T	0.4539	0.0104231	1.31e-07	30.7245
rs2713986	17	70794367		MFI	Treg	CD3 on CD28+ CD45RA+ CD8br	90001864	-0.2046	0.03907	T	C	0.8532	0.0104862	1.74e-07	30.9124
rs12921174	16	430304		MFI	Treg	CD3 on CD28+ CD45RA+ CD8br	90001864	-0.1808	0.0337	C	T	0.2038	0.0106085	8.78e-08	31.2767
rs4656440	1	165218634		MFI	Treg	CD3 on CD28+ CD45RA+ CD8br	90001864	-0.3384	0.06295	G	C	0.049	0.0106725	8.21e-08	31.4676
rs77114151	1	166494226		MFI	Treg	CD3 on CD28+ CD45RA+ CD8br	90001864	-0.277	0.0523	C	T	0.0759	0.0107634	1.27e-07	31.7385
rs909935	1	167533014		MFI	Treg	CD3 on CD28+ CD45RA+ CD8br	90001864	-0.1515	0.02798	T	C	0.616	0.0108584	6.63e-08	32.0218
rs147349410	1	171347236		MFI	Treg	CD3 on CD28+ CD45RA+ CD8br	90001864	-0.1534	0.0282	G	A	0.4096	0.0113812	5.73e-08	33.5811
rs6691080	1	167140959		MFI	Treg	CD3 on CD28+ CD45RA+ CD8br	90001864	-0.1515	0.02724	G	A	0.4699	0.0114345	2.89e-08	33.7403
rs2312237	1	166797260		MFI	Treg	CD3 on CD28+ CD45RA+ CD8br	90001864	0.1621	0.02867	T	C	0.6432	0.0120605	1.74e-08	35.6101
rs72701770	1	168308120		MFI	Treg	CD3 on CD28+ CD45RA+ CD8br	90001864	-0.6236	0.1037	A	G	0.0175	0.0133725	2.07e-09	39.5363
rs12752576	1	168605042		MFI	Treg	CD3 on CD28+ CD45RA+ CD8br	90001864	-0.6698	0.1098	G	A	0.0154	0.0136051	1.2e-09	40.2334
rs3820387	1	166820284		MFI	Treg	CD3 on CD28+ CD45RA+ CD8br	90001864	0.2452	0.0407	T	A	0.1307	0.0136621	1.91e-09	40.4042
rs72693612	1	167217843		MFI	Treg	CD3 on CD28+ CD45RA+ CD8br	90001864	-0.2601	0.04215	G	A	0.1178	0.0140612	7.74e-10	41.6016
rs78365625	1	166658530		MFI	Treg	CD3 on CD28+ CD45RA+ CD8br	90001864	0.3828	0.06366	T	C	0.0514	0.0142896	2.04e-09	42.287
rs17396840	1	165092633		MFI	Treg	CD3 on CD28+ CD45RA+ CD8br	90001864	-0.5012	0.08011	C	T	0.0303	0.0147616	4.52e-10	43.7046
rs112413378	1	167436326		MFI	Treg	CD3 on CD28+ CD45RA+ CD8br	90001864	-0.4879	0.07354	C	T	0.0334	0.0153704	3.87e-11	45.5353
rs75015075	1	167138220		MFI	Treg	CD3 on CD28+ CD45RA+ CD8br	90001864	-0.3419	0.05128	C	G	0.0723	0.015681	3.1e-11	46.4702
rs858545	1	167461391		MFI	Treg	CD3 on CD28+ CD45RA+ CD8br	90001864	-0.1805	0.02744	C	A	0.5766	0.0159078	5.67e-11	47.1531
rs10800291	1	167170838		MFI	Treg	CD3 on CD28+ CD45RA+ CD8br	90001864	0.1854	0.02726	A	G	0.4854	0.0171719	1.26e-11	50.9657
rs10800103	1	165449377		MFI	Treg	CD3 on CD28+ CD45RA+ CD8br	90001864	-0.5738	0.08447	A	G	0.0272	0.0174238	1.32e-11	51.7266
rs12145204	1	167532878		MFI	Treg	CD3 on CD28+ CD45RA+ CD8br	90001864	-0.2322	0.03358	A	T	0.2103	0.0179084	5.73e-12	53.1913
rs12138291	1	166464476		MFI	Treg	CD3 on CD28+ CD45RA+ CD8br	90001864	-0.2709	0.03832	A	G	0.1482	0.0185282	1.93e-12	55.0671
rs7523351	1	167437263		MFI	Treg	CD3 on CD28+ CD45RA+ CD8br	90001864	-0.3178	0.04422	C	G	0.1055	0.0190621	8.34e-13	56.6847
rs12128145	1	167116924		MFI	Treg	CD3 on CD28+ CD45RA+ CD8br	90001864	-0.2005	0.02744	C	T	0.5427	0.0199535	3.48e-13	59.3895
rs61806126	1	167376713		MFI	Treg	CD3 on CD28+ CD45RA+ CD8br	90001864	0.4257	0.05577	G	T	0.0629	0.0213636	3.08e-14	63.6779
rs147145243	1	167647194		MFI	Treg	CD3 on CD28+ CD45RA+ CD8br	90001864	-0.7752	0.1017	A	G	0.0185	0.0218233	3.37e-14	65.0787
rs10918663	1	167160080		MFI	Treg	CD3 on CD28+ CD45RA+ CD8br	90001864	-0.3048	0.03976	T	C	0.1365	0.0219005	2.41e-14	65.3143
rs12127503	1	167171571		MFI	Treg	CD3 on CD28+ CD45RA+ CD8br	90001864	-0.3809	0.04596	G	A	0.0925	0.0243579	1.75e-16	72.826
rs116628565	1	167538127		MFI	Treg	CD3 on CD28+ CD45RA+ CD8br	90001864	0.2662	0.03284	A	G	0.2208	0.0243834	7.63e-16	72.904
rs139450566	1	167360046		MFI	Treg	CD3 on CD28+ CD45RA+ CD8br	90001864	0.4326	0.05086	C	A	0.0773	0.0266958	2.87e-17	80.0075
rs1214609	1	167449608		MFI	Treg	CD3 on CD28+ CD45RA+ CD8br	90001864	-0.3407	0.0365	T	C	0.1552	0.0304383	1.97e-20	91.5758
rs115697342	1	167405064		MFI	Treg	CD3 on CD28+ CD45RA+ CD8br	90001864	-0.525	0.05259	T	C	0.069	0.0354117	4.25e-23	107.088
rs35240301	1	167413486		MFI	Treg	CD3 on CD28+ CD45RA+ CD8br	90001864	-0.8173	0.07638	G	C	0.0322	0.0416327	3.12e-26	126.718
rs17348881	1	167427062		MFI	Treg	CD3 on CD28+ CD45RA+ CD8br	90001864	0.7411	0.0665	T	C	0.0411	0.0432911	2.8e-28	131.994
rs74524218	1	167413475		MFI	Treg	CD3 on CD28+ CD45RA+ CD8br	90001864	0.606	0.04002	C	T	0.1197	0.0773927	6.52e-50	244.692
rs2995089	1	167431193		MFI	Treg	CD3 on CD28+ CD45RA+ CD8br	90001864	0.6021	0.02516	A	G	0.4466	0.179195	1.1e-115	636.827
rs62293633	3	163557077		MFI	Treg	CD3 on CD28- CD8br	90001865	0.2552	0.05718	G	C	0.0558	0.00686261	8.42e-06	20.1566
rs7334537	13	76014918		MFI	Treg	CD3 on CD28- CD8br	90001865	-0.1418	0.03201	C	G	0.2335	0.0071975	9.76e-06	21.1473
rs62574602	9	96839069		MFI	Treg	CD3 on CD28- CD8br	90001865	-0.5914	0.1335	C	T	0.0104	0.00719922	9.74e-06	21.1524
rs72975607	11	103167130		MFI	Treg	CD3 on CD28- CD8br	90001865	0.2633	0.05824	A	G	0.0572	0.00747734	6.4e-06	21.9757
rs10280171	7	155971101		MFI	Treg	CD3 on CD28- CD8br	90001865	-0.5408	0.1154	C	T	0.013	0.00750523	2.9e-06	22.0583
rs10042722	5	67121250		MFI	Treg	CD3 on CD28- CD8br	90001865	-0.1264	0.02809	C	G	0.3827	0.00754882	7.1e-06	22.1874
rs139450566	1	167360046		MFI	Treg	CD3 on CD28- CD8br	90001865	0.2339	0.05144	C	A	0.0773	0.00780424	5.69e-06	22.944
rs77294768	1	6861035		MFI	Treg	CD3 on CD28- CD8br	90001865	-0.188	0.04133	A	G	0.1264	0.00780558	5.59e-06	22.948
rs6120663	20	33081906		MFI	Treg	CD3 on CD28- CD8br	90001865	-0.1254	0.02733	A	C	0.4726	0.00783897	4.68e-06	23.0469
rs6564225	16	75229833		MFI	Treg	CD3 on CD28- CD8br	90001865	-0.1551	0.0347	C	A	0.2062	0.00787505	8.17e-06	23.1539
rs141566851	3	170163167		MFI	Treg	CD3 on CD28- CD8br	90001865	-0.5188	0.1135	A	G	0.0149	0.00790126	5.04e-06	23.2315
rs143007860	7	13007100		MFI	Treg	CD3 on CD28- CD8br	90001865	0.2933	0.06464	T	A	0.0486	0.00795524	5.91e-06	23.3915
rs9787219	1	67080159		MFI	Treg	CD3 on CD28- CD8br	90001865	-0.1339	0.0284	C	G	0.3482	0.00813831	2.53e-06	23.9342
rs12570957	10	101981274		MFI	Treg	CD3 on CD28- CD8br	90001865	0.1445	0.03082	A	C	0.2681	0.00819435	2.88e-06	24.1004
rs10861453	12	105931980		MFI	Treg	CD3 on CD28- CD8br	90001865	-0.1298	0.0278	G	A	0.4459	0.0083254	3.16e-06	24.4891
rs947505	1	173302097		MFI	Treg	CD3 on CD28- CD8br	90001865	0.2201	0.04738	G	A	0.9046	0.00836132	3.55e-06	24.5956
rs28620385	21	46488731		MFI	Treg	CD3 on CD28- CD8br	90001865	0.14	0.02917	C	T	0.3114	0.00840566	1.67e-06	24.7272
rs59837469	5	169629818		MFI	Treg	CD3 on CD28- CD8br	90001865	0.3624	0.0767	C	G	0.0331	0.00840651	2.41e-06	24.7297
rs1542545	4	189530591		MFI	Treg	CD3 on CD28- CD8br	90001865	-0.1677	0.03579	C	T	0.8126	0.0085653	2.91e-06	25.2008
rs61810481	1	167442107		MFI	Treg	CD3 on CD28- CD8br	90001865	-0.2473	0.04557	T	C	0.0971	0.0107235	6.2e-08	31.6196
rs4689428	4	6388191		MFI	Treg	CD3 on CD28- CD8br	90001865	-0.186	0.03384	G	C	0.2052	0.0112847	4.21e-08	33.2933
rs74524218	1	167413475		MFI	Treg	CD3 on CD28- CD8br	90001865	0.2821	0.04157	C	T	0.1197	0.0167711	1.41e-11	49.7557
rs115697342	1	167405064		MFI	Treg	CD3 on CD28- CD8br	90001865	-0.3721	0.05353	T	C	0.069	0.0177889	4.44e-12	52.8299
rs2988279	1	167419839		MFI	Treg	CD3 on CD28- CD8br	90001865	0.2396	0.02713	A	G	0.4849	0.0286779	1.75e-18	86.1233
rs12138032	1	167123828		MFI	Treg	CD3 on CD39+ CD8br	90001866	0.1655	0.03717	T	G	0.1549	0.0071711	8.77e-06	21.0331
rs72697323	1	166617824		MFI	Treg	CD3 on CD39+ CD8br	90001866	-0.3921	0.08804	T	C	0.0242	0.00726106	8.77e-06	21.2989
rs11733367	4	5078910		MFI	Treg	CD3 on CD39+ CD8br	90001866	-0.2714	0.05976	T	C	0.052	0.00726209	5.83e-06	21.3019
rs1918101	3	73976238		MFI	Treg	CD3 on CD39+ CD8br	90001866	-0.1832	0.04128	T	G	0.1235	0.00726607	9.45e-06	21.3137
rs10202116	2	209108758		MFI	Treg	CD3 on CD39+ CD8br	90001866	-0.2397	0.05321	C	T	0.9321	0.00727274	6.88e-06	21.3334
rs61352150	9	111159988		MFI	Treg	CD3 on CD39+ CD8br	90001866	-0.3451	0.07585	A	G	0.0323	0.00744497	5.59e-06	21.8424
rs10800103	1	165449377		MFI	Treg	CD3 on CD39+ CD8br	90001866	-0.3798	0.08319	A	G	0.0271	0.00760637	5.2e-06	22.3195
rs16942056	18	23583315		MFI	Treg	CD3 on CD39+ CD8br	90001866	-0.519	0.1109	G	A	0.0146	0.00775051	3e-06	22.7458
rs6853238	4	113212607		MFI	Treg	CD3 on CD39+ CD8br	90001866	0.4786	0.1041	T	C	0.0173	0.0077883	4.44e-06	22.8575
rs76540213	1	166035343		MFI	Treg	CD3 on CD39+ CD8br	90001866	0.4347	0.09457	T	C	0.0214	0.00791459	4.47e-06	23.2311
rs4145504	22	23814827		MFI	Treg	CD3 on CD39+ CD8br	90001866	0.3977	0.08634	A	G	0.0257	0.00792076	4.27e-06	23.2494
rs78061697	7	105599615		MFI	Treg	CD3 on CD39+ CD8br	90001866	-0.3138	0.06618	T	A	0.0431	0.00812231	2.22e-06	23.8459
rs72693612	1	167217843		MFI	Treg	CD3 on CD39+ CD8br	90001866	-0.1978	0.04174	G	A	0.1179	0.00813794	2.27e-06	23.8921
rs61806126	1	167376713		MFI	Treg	CD3 on CD39+ CD8br	90001866	0.2629	0.05571	G	T	0.063	0.00816002	2.47e-06	23.9575
rs72693603	1	167196163		MFI	Treg	CD3 on CD39+ CD8br	90001866	-0.3384	0.07161	A	G	0.0376	0.0082877	2.4e-06	24.3355
rs114019333	1	167189569		MFI	Treg	CD3 on CD39+ CD8br	90001866	-0.3852	0.08123	G	A	0.029	0.00835641	2.21e-06	24.5389
rs3820387	1	166820284		MFI	Treg	CD3 on CD39+ CD8br	90001866	0.195	0.0401	T	A	0.1307	0.00864061	1.21e-06	25.3808
rs4958545	5	151846830		MFI	Treg	CD3 on CD39+ CD8br	90001866	0.1577	0.03242	C	T	0.226	0.00870047	1.22e-06	25.5581
rs61810481	1	167442107		MFI	Treg	CD3 on CD39+ CD8br	90001866	-0.2238	0.0448	T	C	0.0969	0.00876617	6.26e-07	25.7528
rs77013340	1	167181536		MFI	Treg	CD3 on CD39+ CD8br	90001866	0.2516	0.05025	T	C	0.077	0.00899795	5.88e-07	26.4399
rs144727554	8	80078162		MFI	Treg	CD3 on CD39+ CD8br	90001866	-1.092	0.2291	C	T	0.0038	0.00902829	1.98e-06	26.5299
rs77460005	22	23474579		MFI	Treg	CD3 on CD39+ CD8br	90001866	0.3478	0.07005	T	C	0.0389	0.00904497	7.3e-07	26.5794
rs2448966	3	99129283		MFI	Treg	CD3 on CD39+ CD8br	90001866	0.1726	0.03402	T	C	0.1953	0.00936371	4.14e-07	27.5248
rs72638719	10	7006748		MFI	Treg	CD3 on CD39+ CD8br	90001866	-0.2961	0.05725	G	C	0.0568	0.00939418	2.46e-07	27.6153
rs7077566	10	97617943		MFI	Treg	CD3 on CD39+ CD8br	90001866	-0.1375	0.02685	A	G	0.4665	0.00941069	3.21e-07	27.6643
rs17396840	1	165092633		MFI	Treg	CD3 on CD39+ CD8br	90001866	-0.4074	0.07911	C	T	0.0302	0.00972212	2.79e-07	28.5888
rs12138291	1	166464476		MFI	Treg	CD3 on CD39+ CD8br	90001866	-0.2	0.03811	A	G	0.1482	0.0100989	1.66e-07	29.7081
rs10918663	1	167160080		MFI	Treg	CD3 on CD39+ CD8br	90001866	-0.2146	0.03933	T	C	0.1366	0.0108631	5.24e-08	31.9806
rs116628565	1	167538127		MFI	Treg	CD3 on CD39+ CD8br	90001866	0.1897	0.03261	A	G	0.2208	0.0123826	6.62e-09	36.5103
rs7519927	1	167100361		MFI	Treg	CD3 on CD39+ CD8br	90001866	-0.1609	0.02747	A	G	0.5976	0.0124512	5.2e-09	36.715
rs12029632	1	167143281		MFI	Treg	CD3 on CD39+ CD8br	90001866	-0.1724	0.02876	T	C	0.3212	0.0129605	2.31e-09	38.2366
rs12737372	1	167451115		MFI	Treg	CD3 on CD39+ CD8br	90001866	0.1874	0.03069	T	C	0.2615	0.0135641	1.16e-09	40.0418
rs4542198	1	167428234		MFI	Treg	CD3 on CD39+ CD8br	90001866	0.4445	0.06427	T	C	0.9547	0.0170899	5.63e-12	50.631
rs79903733	1	167435358		MFI	Treg	CD3 on CD39+ CD8br	90001866	0.4729	0.06734	A	G	0.0412	0.0176683	2.7e-12	52.3754
rs115697342	1	167405064		MFI	Treg	CD3 on CD39+ CD8br	90001866	-0.3894	0.05258	T	C	0.0688	0.0194291	1.71e-13	57.6987
rs74524218	1	167413475		MFI	Treg	CD3 on CD39+ CD8br	90001866	0.3639	0.04056	C	T	0.1198	0.0279275	5.06e-19	83.6614
rs1723018	1	167433420		MFI	Treg	CD3 on CD39+ CD8br	90001866	0.3496	0.02643	G	A	0.4569	0.060656	7.82e-39	188.036
rs113763504	10	81110536		MFI	Treg	CD3 on CD4+	90001867	-0.7696	0.173	A	G	0.0058	0.00683065	8.96e-06	20.062
rs148932595	16	4725694		MFI	Treg	CD3 on CD4+	90001867	-0.5793	0.1257	A	C	0.0103	0.00684192	4.25e-06	20.0954
rs183817699	2	186714238		MFI	Treg	CD3 on CD4+	90001867	-0.676	0.1465	G	C	0.0077	0.00698324	4.12e-06	20.5134
rs4656440	1	165218634		MFI	Treg	CD3 on CD4+	90001867	-0.2749	0.06208	G	C	0.049	0.00704297	9.86e-06	20.6901
rs10800315	1	167493090		MFI	Treg	CD3 on CD4+	90001867	0.1377	0.0311	T	A	0.2485	0.00708196	9.85e-06	20.8054
rs115423998	3	194363700		MFI	Treg	CD3 on CD4+	90001867	0.2847	0.06312	T	C	0.0459	0.00709923	6.74e-06	20.8565
rs78457979	9	101856724		MFI	Treg	CD3 on CD4+	90001867	-0.3398	0.07506	G	T	0.0319	0.00713161	6.2e-06	20.9523
rs12124119	1	167431225		MFI	Treg	CD3 on CD4+	90001867	-0.2606	0.05535	A	G	0.0558	0.00715611	2.62e-06	21.0248
rs1775742	1	118333076		MFI	Treg	CD3 on CD4+	90001867	-0.1897	0.0424	T	C	0.8876	0.00718039	7.99e-06	21.0967
rs10918906	1	168453428		MFI	Treg	CD3 on CD4+	90001867	0.1751	0.03945	G	C	0.1367	0.00723657	9.37e-06	21.2629
rs1324073	6	88822616		MFI	Treg	CD3 on CD4+	90001867	-0.1267	0.02831	C	G	0.6519	0.00728565	7.95e-06	21.4082
rs73055695	12	14005742		MFI	Treg	CD3 on CD4+	90001867	-0.3768	0.08376	T	C	0.0264	0.00729855	7.13e-06	21.4464
rs2713986	17	70794367		MFI	Treg	CD3 on CD4+	90001867	-0.1711	0.03852	T	C	0.8532	0.00733343	9.22e-06	21.5496
rs1922987	1	101753101		MFI	Treg	CD3 on CD4+	90001867	0.1278	0.02835	C	T	0.3431	0.00736227	6.79e-06	21.635
rs11787185	8	4145796		MFI	Treg	CD3 on CD4+	90001867	-0.122	0.02724	C	A	0.5411	0.00739172	7.79e-06	21.7222
rs7536105	1	117818054		MFI	Treg	CD3 on CD4+	90001867	0.1224	0.02685	C	T	0.5492	0.00741835	5.37e-06	21.8011
rs2728811	12	17687728		MFI	Treg	CD3 on CD4+	90001867	0.122	0.02707	G	T	0.4925	0.00744033	6.83e-06	21.8661
rs113348527	21	24255270		MFI	Treg	CD3 on CD4+	90001867	0.4337	0.09349	A	G	0.0202	0.00744557	3.65e-06	21.8816
rs62237850	22	32030587		MFI	Treg	CD3 on CD4+	90001867	0.1889	0.04229	A	G	0.1185	0.00745478	8.18e-06	21.9089
rs72729208	5	10956252		MFI	Treg	CD3 on CD4+	90001867	0.2506	0.05574	A	G	0.0635	0.00746919	7.21e-06	21.9516
rs56107218	14	69787001		MFI	Treg	CD3 on CD4+	90001867	-0.1454	0.03196	T	C	0.2294	0.00747448	5.59e-06	21.9673
rs10800291	1	167170838		MFI	Treg	CD3 on CD4+	90001867	0.1238	0.02696	A	G	0.4854	0.00765669	4.59e-06	22.5069
rs6688613	1	166951869		MFI	Treg	CD3 on CD4+	90001867	0.1773	0.03879	T	C	0.1423	0.0076734	5.05e-06	22.5564
rs1765516	1	168705289		MFI	Treg	CD3 on CD4+	90001867	-0.1241	0.02686	A	G	0.5164	0.00769212	4.02e-06	22.6118
rs61618798	7	38070274		MFI	Treg	CD3 on CD4+	90001867	-0.1579	0.03432	A	C	0.192	0.00773583	4.38e-06	22.7413
rs73048160	19	40977235		MFI	Treg	CD3 on CD4+	90001867	0.3524	0.07395	T	C	0.0324	0.00778651	1.97e-06	22.8915
rs75149813	3	78205852		MFI	Treg	CD3 on CD4+	90001867	0.311	0.06617	C	T	0.0421	0.00780105	2.72e-06	22.9346
rs4659019	1	120303322		MFI	Treg	CD3 on CD4+	90001867	0.1961	0.04186	C	A	0.1155	0.00785715	2.95e-06	23.1008
rs2520957	16	18293116		MFI	Treg	CD3 on CD4+	90001867	-0.1274	0.02829	T	C	0.5826	0.0078939	6.99e-06	23.2097
rs73147660	7	130751643		MFI	Treg	CD3 on CD4+	90001867	0.213	0.04548	G	C	0.0982	0.00803546	2.95e-06	23.6293
rs116098299	1	165924605		MFI	Treg	CD3 on CD4+	90001867	0.2817	0.059	C	T	0.0543	0.00814999	1.89e-06	23.9689
rs35307794	1	167464442		MFI	Treg	CD3 on CD4+	90001867	-0.1828	0.03876	G	A	0.1422	0.00815207	2.53e-06	23.975
rs71381322	17	48900824		MFI	Treg	CD3 on CD4+	90001867	1.376	0.3089	A	G	0.0022	0.00831253	8.72e-06	24.4509
rs77126537	1	167138747		MFI	Treg	CD3 on CD4+	90001867	-0.1747	0.03586	A	G	0.1655	0.00843024	1.17e-06	24.8001
rs546840342	1	165057513		MFI	Treg	CD3 on CD4+	90001867	-0.421	0.0883	G	C	0.0245	0.00847203	1.95e-06	24.9241
rs185805208	6	118163760		MFI	Treg	CD3 on CD4+	90001867	-0.6438	0.1317	A	C	0.0104	0.00853149	1.07e-06	25.1005
rs10801951	1	117781742		MFI	Treg	CD3 on CD4+	90001867	-0.1455	0.03004	T	C	0.7143	0.00864066	1.34e-06	25.4245
rs78042544	15	36121803		MFI	Treg	CD3 on CD4+	90001867	0.4637	0.09098	G	A	0.0214	0.00900582	3.67e-07	26.5087
rs147807927	1	167614149		MFI	Treg	CD3 on CD4+	90001867	0.335	0.06555	T	A	0.0421	0.00905153	3.43e-07	26.6445
rs909935	1	167533014		MFI	Treg	CD3 on CD4+	90001867	-0.1387	0.02757	T	C	0.616	0.00910112	5.19e-07	26.7918
rs144137185	3	19582653		MFI	Treg	CD3 on CD4+	90001867	0.2413	0.04833	T	C	0.0863	0.00918246	6.35e-07	27.0335
rs7537175	1	166756818		MFI	Treg	CD3 on CD4+	90001867	0.1513	0.03012	T	A	0.2806	0.009242	5.41e-07	27.2104
rs12752576	1	168605042		MFI	Treg	CD3 on CD4+	90001867	-0.5546	0.1083	G	A	0.0154	0.00932761	3.25e-07	27.4648
rs78365625	1	166658530		MFI	Treg	CD3 on CD4+	90001867	0.3106	0.06281	T	C	0.0514	0.00940761	8.03e-07	27.7026
rs4396110	1	118266529		MFI	Treg	CD3 on CD4+	90001867	-0.1393	0.02695	A	G	0.4239	0.00947749	2.51e-07	27.9104
rs114672530	1	168306279		MFI	Treg	CD3 on CD4+	90001867	-0.5285	0.103	A	G	0.0173	0.00949701	3.03e-07	27.9684
rs12077809	1	167104790		MFI	Treg	CD3 on CD4+	90001867	-0.2018	0.03735	A	C	0.1461	0.0101608	7.06e-08	29.9434
rs12127503	1	167171571		MFI	Treg	CD3 on CD4+	90001867	-0.2473	0.04556	G	A	0.0925	0.0102675	6.19e-08	30.2611
rs61814886	1	167136405		MFI	Treg	CD3 on CD4+	90001867	0.2354	0.04338	A	G	0.1059	0.0104936	6.23e-08	30.9345
rs12138291	1	166464476		MFI	Treg	CD3 on CD4+	90001867	-0.2056	0.03786	A	G	0.1482	0.0106724	6.07e-08	31.4672
rs139450566	1	167360046		MFI	Treg	CD3 on CD4+	90001867	0.2791	0.05044	C	A	0.0773	0.0111119	3.42e-08	32.7777
rs41289614	3	45972492		MFI	Treg	CD3 on CD4+	90001867	0.1883	0.03418	T	C	0.1961	0.0111792	3.94e-08	32.9784
rs157885	1	165407517		MFI	Treg	CD3 on CD4+	90001867	0.4089	0.07079	C	A	0.9632	0.011853	8.43e-09	34.99
rs7523351	1	167437263		MFI	Treg	CD3 on CD4+	90001867	-0.2545	0.04367	C	G	0.1055	0.0122247	6.24e-09	36.1008
rs858545	1	167461391		MFI	Treg	CD3 on CD4+	90001867	-0.1584	0.02706	C	A	0.5766	0.0122508	5.32e-09	36.1789
rs147145243	1	167647194		MFI	Treg	CD3 on CD4+	90001867	-0.5891	0.1006	A	G	0.0185	0.0126029	5.22e-09	37.2319
rs12145204	1	167532878		MFI	Treg	CD3 on CD4+	90001867	-0.1957	0.03314	A	T	0.2103	0.0127208	3.94e-09	37.5846
rs72693612	1	167217843		MFI	Treg	CD3 on CD4+	90001867	-0.2677	0.04148	G	A	0.1178	0.014895	1.27e-10	44.1055
rs10918663	1	167160080		MFI	Treg	CD3 on CD4+	90001867	-0.2534	0.03927	T	C	0.1365	0.0151369	1.27e-10	44.8331
rs116628565	1	167538127		MFI	Treg	CD3 on CD4+	90001867	0.2169	0.03245	A	G	0.2208	0.0161881	2.8e-11	47.9978
rs35240301	1	167413486		MFI	Treg	CD3 on CD4+	90001867	-0.5559	0.07599	G	C	0.0322	0.0192604	3.3e-13	57.2859
rs61806126	1	167376713		MFI	Treg	CD3 on CD4+	90001867	0.4302	0.05489	G	T	0.0629	0.0218176	6.37e-15	65.0615
rs1214609	1	167449608		MFI	Treg	CD3 on CD4+	90001867	-0.3241	0.03597	T	C	0.1552	0.0275444	3.64e-19	82.6229
rs115697342	1	167405064		MFI	Treg	CD3 on CD4+	90001867	-0.4726	0.05193	T	C	0.069	0.0286957	1.6e-19	86.1782
rs79903733	1	167435358		MFI	Treg	CD3 on CD4+	90001867	0.6366	0.06588	A	G	0.0411	0.0319432	9.09e-22	96.2529
rs74524218	1	167413475		MFI	Treg	CD3 on CD4+	90001867	0.4468	0.04008	C	T	0.1197	0.0420708	2.77e-28	128.11
rs1214596	1	167427170		MFI	Treg	CD3 on CD4+	90001867	0.4631	0.02573	A	T	0.4464	0.105999	9.36e-69	345.858
rs142394936	3	31829907		MFI	Treg	CD3 on CD4 Treg	90001868	0.6923	0.1531	G	T	0.0075	0.00713527	6.41e-06	20.9632
rs73072986	1	208074125		MFI	Treg	CD3 on CD4 Treg	90001868	-0.2745	0.06194	T	C	0.0505	0.00722605	9.73e-06	21.2318
rs10800282	1	167065241		MFI	Treg	CD3 on CD4 Treg	90001868	-0.1541	0.03469	C	T	0.1903	0.0073181	9.29e-06	21.5043
rs1538113	1	165627450		MFI	Treg	CD3 on CD4 Treg	90001868	0.1233	0.02729	C	T	0.4585	0.00754908	6.49e-06	22.1882
rs4396110	1	118266529		MFI	Treg	CD3 on CD4 Treg	90001868	-0.1253	0.02728	A	G	0.4239	0.0076682	4.51e-06	22.541
rs2157580	1	169457596		MFI	Treg	CD3 on CD4 Treg	90001868	-0.1643	0.03548	T	G	0.1716	0.00767472	3.82e-06	22.5603
rs2595260	3	158937938		MFI	Treg	CD3 on CD4 Treg	90001868	-0.1558	0.03419	C	T	0.8013	0.00772962	5.41e-06	22.7229
rs114940874	1	167246621		MFI	Treg	CD3 on CD4 Treg	90001868	0.2841	0.06228	T	C	0.0521	0.0079721	5.28e-06	23.4415
rs10918906	1	168453428		MFI	Treg	CD3 on CD4 Treg	90001868	0.1842	0.03991	G	C	0.1367	0.00800829	4.11e-06	23.5488
rs3893410	1	166313337		MFI	Treg	CD3 on CD4 Treg	90001868	-0.1506	0.03242	G	A	0.2295	0.00802113	3.53e-06	23.5868
rs113169009	1	165800056		MFI	Treg	CD3 on CD4 Treg	90001868	0.2758	0.05941	C	A	0.0564	0.00809628	3.58e-06	23.8096
rs869139	1	26527699		MFI	Treg	CD3 on CD4 Treg	90001868	-0.1277	0.02723	C	T	0.5111	0.00814963	2.86e-06	23.9678
rs10918635	1	167101983		MFI	Treg	CD3 on CD4 Treg	90001868	-0.1335	0.02858	T	C	0.3556	0.00816789	3.13e-06	24.0219
rs71630396	1	167261533		MFI	Treg	CD3 on CD4 Treg	90001868	0.2536	0.0542	A	G	0.0685	0.00820733	3.01e-06	24.1389
rs12145204	1	167532878		MFI	Treg	CD3 on CD4 Treg	90001868	-0.159	0.03361	A	T	0.2103	0.00839703	2.33e-06	24.7016
rs61836871	1	166460202		MFI	Treg	CD3 on CD4 Treg	90001868	0.1904	0.03961	C	A	0.1345	0.00844021	1.61e-06	24.8297
rs2252583	1	165534788		MFI	Treg	CD3 on CD4 Treg	90001868	0.4164	0.08825	C	T	0.975	0.00845271	2.49e-06	24.8668
rs57844740	3	127163016		MFI	Treg	CD3 on CD4 Treg	90001868	0.3817	0.07971	A	G	0.03	0.00847944	1.76e-06	24.9461
rs36113415	1	167300638		MFI	Treg	CD3 on CD4 Treg	90001868	-0.3212	0.068	C	A	0.043	0.00849105	2.42e-06	24.9805
rs909935	1	167533014		MFI	Treg	CD3 on CD4 Treg	90001868	-0.1352	0.02792	T	C	0.616	0.00864759	1.34e-06	25.4451
rs10918708	1	167499290		MFI	Treg	CD3 on CD4 Treg	90001868	0.2691	0.05552	A	G	0.0639	0.00866324	1.32e-06	25.4915
rs76540213	1	166035343		MFI	Treg	CD3 on CD4 Treg	90001868	0.4557	0.09603	T	C	0.0214	0.00869775	2.18e-06	25.594
rs913085	1	165467132		MFI	Treg	CD3 on CD4 Treg	90001868	-0.4152	0.08592	T	G	0.0259	0.00869857	1.42e-06	25.5964
rs114224992	1	169615755		MFI	Treg	CD3 on CD4 Treg	90001868	-0.4843	0.09719	C	T	0.019	0.00874342	6.65e-07	25.7295
rs6697436	1	26545277		MFI	Treg	CD3 on CD4 Treg	90001868	-0.2029	0.04155	C	T	0.1208	0.00874478	1.1e-06	25.7335
rs78365625	1	166658530		MFI	Treg	CD3 on CD4 Treg	90001868	0.2999	0.06352	T	C	0.0514	0.0087706	2.45e-06	25.8102
rs115225330	1	166432048		MFI	Treg	CD3 on CD4 Treg	90001868	0.2634	0.05342	T	C	0.0695	0.00897352	8.62e-07	26.4128
rs147807927	1	167614149		MFI	Treg	CD3 on CD4 Treg	90001868	0.3368	0.06635	T	A	0.0421	0.00914906	4.1e-07	26.9342
rs10919022	1	168908721		MFI	Treg	CD3 on CD4 Treg	90001868	0.1584	0.03205	A	G	0.2405	0.00916607	8.2e-07	26.9848
rs146330992	1	165888466		MFI	Treg	CD3 on CD4 Treg	90001868	0.2436	0.04976	T	C	0.0844	0.00917134	1.04e-06	27.0004
rs28842516	1	165772833		MFI	Treg	CD3 on CD4 Treg	90001868	-0.3731	0.07523	A	G	0.0344	0.00924775	7.47e-07	27.2275
rs77126537	1	167138747		MFI	Treg	CD3 on CD4 Treg	90001868	-0.187	0.03629	A	G	0.1655	0.00965912	2.73e-07	28.4505
rs11583960	1	166785415		MFI	Treg	CD3 on CD4 Treg	90001868	0.1934	0.03819	G	A	0.1528	0.00968394	4.33e-07	28.5243
rs57548196	1	165369862		MFI	Treg	CD3 on CD4 Treg	90001868	-0.2851	0.05642	C	T	0.0641	0.00975241	4.63e-07	28.7279
rs2349105	1	165905374		MFI	Treg	CD3 on CD4 Treg	90001868	-0.182	0.03552	C	T	0.8165	0.00992579	3.18e-07	29.2438
rs78132817	1	165191695		MFI	Treg	CD3 on CD4 Treg	90001868	-0.4254	0.08021	G	T	0.0298	0.0104641	1.22e-07	30.8466
rs858496	1	167500918		MFI	Treg	CD3 on CD4 Treg	90001868	0.1557	0.02842	G	T	0.6622	0.0108457	4.65e-08	31.9837
rs72697323	1	166617824		MFI	Treg	CD3 on CD4 Treg	90001868	-0.4808	0.08794	T	C	0.0243	0.0109618	4.96e-08	32.3299
rs150822649	1	166939596		MFI	Treg	CD3 on CD4 Treg	90001868	-0.5669	0.1032	A	G	0.018	0.0113613	4.34e-08	33.5217
rs77114151	1	166494226		MFI	Treg	CD3 on CD4 Treg	90001868	-0.2858	0.05209	C	T	0.0759	0.0114582	4.43e-08	33.8109
rs1311452	1	167596497		MFI	Treg	CD3 on CD4 Treg	90001868	-0.2457	0.04356	T	C	0.1089	0.0117164	1.85e-08	34.5819
rs12029632	1	167143281		MFI	Treg	CD3 on CD4 Treg	90001868	-0.1641	0.02902	T	C	0.3213	0.0117445	1.71e-08	34.6659
rs1200114	1	169060489		MFI	Treg	CD3 on CD4 Treg	90001868	0.1618	0.02839	A	G	0.6571	0.0117974	1.33e-08	34.8238
rs858548	1	167457578		MFI	Treg	CD3 on CD4 Treg	90001868	-0.2292	0.04039	T	G	0.8628	0.0124372	1.53e-08	36.7363
rs12124119	1	167431225		MFI	Treg	CD3 on CD4 Treg	90001868	-0.3449	0.05591	A	G	0.0558	0.0125347	7.8e-10	37.0279
rs12077809	1	167104790		MFI	Treg	CD3 on CD4 Treg	90001868	-0.23	0.03775	A	C	0.1461	0.0131991	1.25e-09	39.0166
rs1891257	1	167425846		MFI	Treg	CD3 on CD4 Treg	90001868	-0.2761	0.04572	G	A	0.0973	0.0133912	1.75e-09	39.5923
rs10800291	1	167170838		MFI	Treg	CD3 on CD4 Treg	90001868	0.1642	0.02718	A	G	0.4854	0.0134693	1.71e-09	39.8265
rs4656440	1	165218634		MFI	Treg	CD3 on CD4 Treg	90001868	-0.3838	0.06262	G	C	0.049	0.0137283	9.99e-10	40.6028
rs12752576	1	168605042		MFI	Treg	CD3 on CD4 Treg	90001868	-0.6828	0.1094	G	A	0.0154	0.0141383	5.03e-10	41.8329
rs17396840	1	165092633		MFI	Treg	CD3 on CD4 Treg	90001868	-0.4926	0.07979	C	T	0.0303	0.0142593	7.61e-10	42.1961
rs610403	1	168707974		MFI	Treg	CD3 on CD4 Treg	90001868	-0.1692	0.02707	G	A	0.5183	0.0142951	4.69e-10	42.3037
rs61806126	1	167376713		MFI	Treg	CD3 on CD4 Treg	90001868	0.3497	0.05577	G	T	0.0629	0.0144164	4.12e-10	42.6679
rs116628565	1	167538127		MFI	Treg	CD3 on CD4 Treg	90001868	0.2071	0.03286	A	G	0.2208	0.0147584	3.36e-10	43.695
rs114672530	1	168306279		MFI	Treg	CD3 on CD4 Treg	90001868	-0.6683	0.1039	A	G	0.0173	0.0151859	1.46e-10	44.9803
rs72693603	1	167196163		MFI	Treg	CD3 on CD4 Treg	90001868	-0.4761	0.07195	A	G	0.0377	0.0164467	4.36e-11	48.7772
rs1214605	1	167451470		MFI	Treg	CD3 on CD4 Treg	90001868	0.1873	0.02732	G	A	0.4118	0.0169948	8.54e-12	50.431
rs16858712	1	167170270		MFI	Treg	CD3 on CD4 Treg	90001868	-0.3272	0.04605	G	A	0.0918	0.0178517	1.49e-12	53.0201
rs10918663	1	167160080		MFI	Treg	CD3 on CD4 Treg	90001868	-0.2785	0.03967	T	C	0.1365	0.0182842	2.71e-12	54.3283
rs147145243	1	167647194		MFI	Treg	CD3 on CD4 Treg	90001868	-0.7135	0.1014	A	G	0.0185	0.0184876	2.41e-12	54.944
rs6684311	1	166485891		MFI	Treg	CD3 on CD4 Treg	90001868	-0.2758	0.03842	G	C	0.1439	0.0187415	8.8e-13	55.713
rs157885	1	165407517		MFI	Treg	CD3 on CD4 Treg	90001868	0.5326	0.07133	C	A	0.9632	0.0201093	1.08e-13	59.8626
rs139450566	1	167360046		MFI	Treg	CD3 on CD4 Treg	90001868	0.3808	0.05079	C	A	0.0773	0.0206854	8.56e-14	61.6138
rs12138032	1	167123828		MFI	Treg	CD3 on CD4 Treg	90001868	0.2814	0.03729	T	G	0.1547	0.02071	5.97e-14	61.6885
rs10800293	1	167195068		MFI	Treg	CD3 on CD4 Treg	90001868	-0.207	0.0274	A	T	0.4147	0.020801	5.54e-14	61.9653
rs72693681	1	167425929		MFI	Treg	CD3 on CD4 Treg	90001868	-0.5549	0.06531	T	C	0.044	0.0259042	3.07e-17	77.572
rs17348881	1	167427062		MFI	Treg	CD3 on CD4 Treg	90001868	0.6213	0.06675	T	C	0.0411	0.0304262	2.47e-20	91.5384
rs61810481	1	167442107		MFI	Treg	CD3 on CD4 Treg	90001868	-0.4826	0.04438	T	C	0.0971	0.0408379	5.01e-27	124.196
rs115697342	1	167405064		MFI	Treg	CD3 on CD4 Treg	90001868	-0.6279	0.05201	T	C	0.069	0.0506535	8.88e-33	155.64
rs74524218	1	167413475		MFI	Treg	CD3 on CD4 Treg	90001868	0.5042	0.04036	C	T	0.1197	0.0535748	6.19e-35	165.124
rs2949661	1	167424924		MFI	Treg	CD3 on CD4 Treg	90001868	0.6285	0.02484	T	C	0.4466	0.195253	6.97e-128	707.743
rs147902311	2	218949086		MFI	Treg	CD3 on resting Treg	90001869	0.8593	0.1912	T	C	0.0046	0.006762	7.28e-06	19.8522
rs181383275	17	3860393		MFI	Treg	CD3 on resting Treg	90001869	0.8288	0.1832	T	C	0.005	0.00683475	6.28e-06	20.0673
rs722898	20	40714524		MFI	Treg	CD3 on resting Treg	90001869	-0.1272	0.02852	G	C	0.6705	0.00714922	8.49e-06	20.9972
rs140230069	11	117563195		MFI	Treg	CD3 on resting Treg	90001869	-1.032	0.2329	G	A	0.0034	0.00721754	9.68e-06	21.1994
rs73136665	3	99600236		MFI	Treg	CD3 on resting Treg	90001869	-0.3115	0.07022	A	C	0.0387	0.00721965	9.51e-06	21.2056
rs16849374	1	165649715		MFI	Treg	CD3 on resting Treg	90001869	-0.2231	0.05018	C	T	0.08	0.00732668	9.1e-06	21.5223
rs10918316	1	165911404		MFI	Treg	CD3 on resting Treg	90001869	-0.1309	0.02883	G	C	0.3177	0.00742851	5.85e-06	21.8237
rs111433677	19	42732467		MFI	Treg	CD3 on resting Treg	90001869	-0.3509	0.07895	A	C	0.0312	0.00744364	9.12e-06	21.8684
rs4707319	6	87510647		MFI	Treg	CD3 on resting Treg	90001869	-0.1526	0.0342	G	T	0.2015	0.00749357	8.36e-06	22.0162
rs75534980	1	167410180		MFI	Treg	CD3 on resting Treg	90001869	0.3718	0.08329	T	C	0.0281	0.00755052	8.37e-06	22.1848
rs73036765	1	179457254		MFI	Treg	CD3 on resting Treg	90001869	-0.266	0.05908	T	C	0.0569	0.00759387	6.96e-06	22.3132
rs12085166	1	116870434		MFI	Treg	CD3 on resting Treg	90001869	0.4905	0.1099	T	C	0.0161	0.00762228	8.33e-06	22.3973
rs59604901	20	25444618		MFI	Treg	CD3 on resting Treg	90001869	-0.2701	0.06022	C	T	0.0553	0.00762251	7.59e-06	22.398
rs1398059	2	188151932		MFI	Treg	CD3 on resting Treg	90001869	0.137	0.03035	T	G	0.2836	0.00762663	6.61e-06	22.4102
rs16860520	1	168380748		MFI	Treg	CD3 on resting Treg	90001869	-0.399	0.08706	G	A	0.0247	0.00767028	4.79e-06	22.5394
rs3756564	5	178423803		MFI	Treg	CD3 on resting Treg	90001869	-0.3329	0.07285	A	G	0.036	0.00769196	5.08e-06	22.6036
rs2252583	1	165534788		MFI	Treg	CD3 on resting Treg	90001869	0.3989	0.08885	C	T	0.975	0.00775716	7.41e-06	22.7967
rs79486472	7	70509663		MFI	Treg	CD3 on resting Treg	90001869	-0.1948	0.04213	G	C	0.1158	0.00777082	3.92e-06	22.8372
rs74863989	6	144281703		MFI	Treg	CD3 on resting Treg	90001869	1.017	0.2199	A	C	0.0038	0.00783073	3.93e-06	23.0146
rs62084754	17	66093841		MFI	Treg	CD3 on resting Treg	90001869	-0.2687	0.05846	T	C	0.0579	0.00787664	4.46e-06	23.1506
rs146597227	2	57424952		MFI	Treg	CD3 on resting Treg	90001869	-0.2189	0.04747	T	G	0.091	0.00792733	4.15e-06	23.3008
rs79844317	10	100127250		MFI	Treg	CD3 on resting Treg	90001869	-0.4024	0.08733	T	C	0.0254	0.00801689	4.23e-06	23.5662
rs2122146	3	158951696		MFI	Treg	CD3 on resting Treg	90001869	-0.1597	0.0345	C	T	0.8045	0.00802255	3.84e-06	23.583
rs61900564	11	117923577		MFI	Treg	CD3 on resting Treg	90001869	-0.9378	0.1997	G	A	0.0046	0.00805389	2.77e-06	23.6758
rs78365625	1	166658530		MFI	Treg	CD3 on resting Treg	90001869	0.2878	0.06397	T	C	0.0514	0.00807714	7.07e-06	23.7447
rs73072986	1	208074125		MFI	Treg	CD3 on resting Treg	90001869	-0.2906	0.0623	T	C	0.0505	0.00809856	3.23e-06	23.8082
rs62465786	7	51722488		MFI	Treg	CD3 on resting Treg	90001869	1.063	0.2309	T	C	0.0036	0.00810649	4.3e-06	23.8317
rs1537547	13	67932513		MFI	Treg	CD3 on resting Treg	90001869	0.227	0.04914	A	G	0.0882	0.008288	4.01e-06	24.3698
rs142724971	1	165991396		MFI	Treg	CD3 on resting Treg	90001869	0.5647	0.1213	T	C	0.0132	0.00830747	3.39e-06	24.4275
rs209858	1	114732793		MFI	Treg	CD3 on resting Treg	90001869	0.3463	0.07442	A	G	0.036	0.00832366	3.4e-06	24.4755
rs36108451	1	167474825		MFI	Treg	CD3 on resting Treg	90001869	0.2847	0.05911	T	C	0.0545	0.00835339	1.54e-06	24.5637
rs631487	6	10479783		MFI	Treg	CD3 on resting Treg	90001869	-0.1302	0.02803	C	T	0.4483	0.0083854	3.58e-06	24.6586
rs2015682	16	2854907		MFI	Treg	CD3 on resting Treg	90001869	-0.1482	0.03125	T	C	0.2622	0.00849763	2.23e-06	24.9915
rs203795	1	167817639		MFI	Treg	CD3 on resting Treg	90001869	0.138	0.02922	G	A	0.6618	0.00852488	2.44e-06	25.0723
rs78042544	15	36121803		MFI	Treg	CD3 on resting Treg	90001869	0.4514	0.09279	G	A	0.0214	0.00853438	1.21e-06	25.1005
rs3893410	1	166313337		MFI	Treg	CD3 on resting Treg	90001869	-0.1554	0.03264	G	A	0.2296	0.00854319	2.03e-06	25.1266
rs114224992	1	169615755		MFI	Treg	CD3 on resting Treg	90001869	-0.4789	0.09792	C	T	0.019	0.00854953	1.06e-06	25.1454
rs6586224	21	43122243		MFI	Treg	CD3 on resting Treg	90001869	0.1975	0.04051	C	T	0.8725	0.0086784	1.15e-06	25.5278
rs150306980	15	100531503		MFI	Treg	CD3 on resting Treg	90001869	-0.3481	0.07239	C	T	0.0375	0.00874722	1.6e-06	25.732
rs3767466	1	167990117		MFI	Treg	CD3 on resting Treg	90001869	-0.1539	0.03217	G	C	0.2457	0.00877923	1.8e-06	25.827
rs57548196	1	165369862		MFI	Treg	CD3 on resting Treg	90001869	-0.2706	0.05687	C	T	0.0641	0.00878563	2.05e-06	25.846
rs3753932	1	167725004		MFI	Treg	CD3 on resting Treg	90001869	0.1657	0.03378	G	C	0.7987	0.00882882	9.87e-07	25.9741
rs55799444	16	90107716		MFI	Treg	CD3 on resting Treg	90001869	-0.1331	0.0292	T	C	0.5168	0.00884781	5.33e-06	26.0305
rs115421401	1	164722711		MFI	Treg	CD3 on resting Treg	90001869	-0.3611	0.07673	A	G	0.0356	0.00895349	2.65e-06	26.3442
rs11803833	1	166813933		MFI	Treg	CD3 on resting Treg	90001869	0.1378	0.02841	A	C	0.6193	0.0089539	1.29e-06	26.3455
rs1324073	6	88822616		MFI	Treg	CD3 on resting Treg	90001869	-0.1407	0.0288	C	G	0.652	0.00898349	1.1e-06	26.4333
rs115662161	16	11511391		MFI	Treg	CD3 on resting Treg	90001869	-0.1939	0.04161	G	A	0.1405	0.00908046	3.32e-06	26.7213
rs760686	1	168357759		MFI	Treg	CD3 on resting Treg	90001869	-0.247	0.04995	G	C	0.081	0.0090829	8e-07	26.7285
rs61806193	1	167502517		MFI	Treg	CD3 on resting Treg	90001869	-0.213	0.04286	G	C	0.115	0.00923486	7.13e-07	27.1799
rs10800282	1	167065241		MFI	Treg	CD3 on resting Treg	90001869	-0.1735	0.03488	C	T	0.1904	0.00928039	6.95e-07	27.3151
rs72690033	1	165453436		MFI	Treg	CD3 on resting Treg	90001869	0.186	0.03781	T	C	0.1602	0.00930881	9.18e-07	27.3996
rs36113415	1	167300638		MFI	Treg	CD3 on resting Treg	90001869	-0.3376	0.06845	C	A	0.043	0.00938027	8.58e-07	27.6119
rs1200105	1	169056398		MFI	Treg	CD3 on resting Treg	90001869	0.1452	0.02862	C	T	0.6573	0.00949819	4.2e-07	27.9623
rs3738219	1	167599310		MFI	Treg	CD3 on resting Treg	90001869	-0.1603	0.03211	G	T	0.2462	0.00953765	6.31e-07	28.0796
rs141784254	11	120364753		MFI	Treg	CD3 on resting Treg	90001869	-1.123	0.2176	G	A	0.0038	0.00954816	2.64e-07	28.1108
rs61836871	1	166460202		MFI	Treg	CD3 on resting Treg	90001869	0.2028	0.03986	C	A	0.1343	0.00956333	3.88e-07	28.1559
rs146330992	1	165888466		MFI	Treg	CD3 on resting Treg	90001869	0.25	0.05008	T	C	0.0845	0.00966997	6.35e-07	28.473
rs73099996	7	52060488		MFI	Treg	CD3 on resting Treg	90001869	-0.2766	0.05662	A	G	0.068	0.00969749	1.09e-06	28.5548
rs76540213	1	166035343		MFI	Treg	CD3 on resting Treg	90001869	0.4849	0.09687	T	C	0.0212	0.00975808	5.9e-07	28.7349
rs10919022	1	168908721		MFI	Treg	CD3 on resting Treg	90001869	0.1644	0.03226	A	G	0.2404	0.00987082	3.67e-07	29.0702
rs77114151	1	166494226		MFI	Treg	CD3 on resting Treg	90001869	-0.2659	0.05248	C	T	0.0759	0.00991808	4.28e-07	29.2108
rs12124119	1	167431225		MFI	Treg	CD3 on resting Treg	90001869	-0.3137	0.05639	A	G	0.0559	0.010387	2.89e-08	30.6063
rs72928038	6	90976768		MFI	Treg	CD3 on resting Treg	90001869	0.1824	0.03422	A	G	0.1991	0.0106103	1.06e-07	31.2715
rs59930072	1	167592814		MFI	Treg	CD3 on resting Treg	90001869	0.1596	0.02988	C	T	0.3004	0.0107064	9.91e-08	31.5579
rs12145204	1	167532878		MFI	Treg	CD3 on resting Treg	90001869	-0.1799	0.03384	A	T	0.2104	0.0107534	1.15e-07	31.6977
rs72697323	1	166617824		MFI	Treg	CD3 on resting Treg	90001869	-0.4776	0.08859	T	C	0.0243	0.0108164	7.56e-08	31.8854
rs115225330	1	166432048		MFI	Treg	CD3 on resting Treg	90001869	0.2904	0.05373	T	C	0.0696	0.010922	7.02e-08	32.2002
rs1311452	1	167596497		MFI	Treg	CD3 on resting Treg	90001869	-0.239	0.0439	T	C	0.109	0.0110951	5.63e-08	32.7162
rs74620952	11	117753136		MFI	Treg	CD3 on resting Treg	90001869	-1.355	0.247	C	T	0.0031	0.0113481	4.46e-08	33.4708
rs6668517	1	26556870		MFI	Treg	CD3 on resting Treg	90001869	-0.2306	0.04135	C	A	0.1227	0.0114483	2.66e-08	33.7699
rs12029632	1	167143281		MFI	Treg	CD3 on resting Treg	90001869	-0.1641	0.02923	T	C	0.3215	0.0117484	2.16e-08	34.6655
rs116471158	1	167120494		MFI	Treg	CD3 on resting Treg	90001869	-0.4669	0.08065	T	A	0.0284	0.0120305	7.84e-09	35.5081
rs11583960	1	166785415		MFI	Treg	CD3 on resting Treg	90001869	0.216	0.03839	G	A	0.1527	0.012073	2.02e-08	35.635
rs147807927	1	167614149		MFI	Treg	CD3 on resting Treg	90001869	0.3878	0.06675	T	A	0.0422	0.0121572	6.95e-09	35.8866
rs187281020	19	43490062		MFI	Treg	CD3 on resting Treg	90001869	-0.5056	0.1014	G	A	0.0247	0.0123163	6.55e-07	36.3621
rs7519927	1	167100361		MFI	Treg	CD3 on resting Treg	90001869	-0.1611	0.02781	A	G	0.598	0.0124781	7.59e-09	36.8459
rs150822649	1	166939596		MFI	Treg	CD3 on resting Treg	90001869	-0.5993	0.1039	A	G	0.018	0.012697	9e-09	37.5007
rs71630396	1	167261533		MFI	Treg	CD3 on resting Treg	90001869	0.3201	0.05447	A	G	0.0685	0.013076	4.68e-09	38.6348
rs610403	1	168707974		MFI	Treg	CD3 on resting Treg	90001869	-0.1629	0.02728	G	A	0.5182	0.0132506	2.64e-09	39.1577
rs7523351	1	167437263		MFI	Treg	CD3 on resting Treg	90001869	-0.2667	0.04452	C	G	0.1056	0.0134361	2.35e-09	39.7131
rs10800291	1	167170838		MFI	Treg	CD3 on resting Treg	90001869	0.1683	0.02735	A	G	0.4854	0.0141504	8.63e-10	41.8547
rs909935	1	167533014		MFI	Treg	CD3 on resting Treg	90001869	-0.1747	0.02807	T	C	0.6162	0.0144359	5.59e-10	42.7115
rs858548	1	167457578		MFI	Treg	CD3 on resting Treg	90001869	-0.247	0.04062	T	G	0.8627	0.0144529	1.36e-09	42.7626
rs78132817	1	165191695		MFI	Treg	CD3 on resting Treg	90001869	-0.5116	0.08067	G	T	0.0298	0.0151345	2.63e-10	44.8104
rs61806126	1	167376713		MFI	Treg	CD3 on resting Treg	90001869	0.3589	0.05617	G	T	0.0629	0.015185	1.93e-10	44.9621
rs75015075	1	167138220		MFI	Treg	CD3 on resting Treg	90001869	-0.3389	0.05145	C	G	0.0723	0.015407	5.35e-11	45.6299
rs4656440	1	165218634		MFI	Treg	CD3 on resting Treg	90001869	-0.4093	0.06303	G	C	0.049	0.0156131	9.78e-11	46.25
rs12752576	1	168605042		MFI	Treg	CD3 on resting Treg	90001869	-0.7279	0.1101	G	A	0.0154	0.0160677	4.57e-11	47.6186
rs6684311	1	166485891		MFI	Treg	CD3 on resting Treg	90001869	-0.2681	0.03872	G	C	0.1439	0.0177096	5.42e-12	52.5722
rs114672530	1	168306279		MFI	Treg	CD3 on resting Treg	90001869	-0.7307	0.1045	A	G	0.0173	0.0181541	3.3e-12	53.9162
rs16858712	1	167170270		MFI	Treg	CD3 on resting Treg	90001869	-0.3375	0.04633	G	A	0.0918	0.0189934	4.14e-13	56.4569
rs10918663	1	167160080		MFI	Treg	CD3 on resting Treg	90001869	-0.2983	0.03989	T	C	0.1366	0.0209894	9.92e-14	62.5172
rs157885	1	165407517		MFI	Treg	CD3 on resting Treg	90001869	0.5461	0.07179	C	A	0.9632	0.0211416	3.77e-14	62.9805
rs147145243	1	167647194		MFI	Treg	CD3 on resting Treg	90001869	-0.7643	0.1019	A	G	0.0185	0.0212139	8.41e-14	63.2003
rs17396840	1	165092633		MFI	Treg	CD3 on resting Treg	90001869	-0.6041	0.08012	C	T	0.0303	0.0214451	6.23e-14	63.9043
rs116628565	1	167538127		MFI	Treg	CD3 on resting Treg	90001869	0.2503	0.033	A	G	0.2205	0.0215366	4.46e-14	64.1829
rs4657652	1	167233474		MFI	Treg	CD3 on resting Treg	90001869	-0.2193	0.02757	A	G	0.4147	0.0233464	2.57e-15	69.7055
rs139450566	1	167360046		MFI	Treg	CD3 on resting Treg	90001869	0.4257	0.05106	C	A	0.0771	0.0257897	1.17e-16	77.1936
rs12138032	1	167123828		MFI	Treg	CD3 on resting Treg	90001869	0.3402	0.03739	T	G	0.1546	0.0302531	1.66e-19	90.9703
rs12141731	1	167451440		MFI	Treg	CD3 on resting Treg	90001869	0.27	0.02844	T	C	0.3437	0.0328882	4.37e-21	99.1631
rs35240301	1	167413486		MFI	Treg	CD3 on resting Treg	90001869	-0.7405	0.07682	G	C	0.0322	0.034176	1.14e-21	103.184
rs17348881	1	167427062		MFI	Treg	CD3 on resting Treg	90001869	0.6727	0.06713	T	C	0.0411	0.0356688	2.91e-23	107.857
rs61810481	1	167442107		MFI	Treg	CD3 on resting Treg	90001869	-0.4762	0.04473	T	C	0.0972	0.0397985	5.46e-26	120.863
rs115697342	1	167405064		MFI	Treg	CD3 on resting Treg	90001869	-0.623	0.05244	T	C	0.0691	0.0499329	7.94e-32	153.257
rs74524218	1	167413475		MFI	Treg	CD3 on resting Treg	90001869	0.571	0.04039	C	T	0.1194	0.0685623	6.29e-44	214.644
rs1214596	1	167427170		MFI	Treg	CD3 on resting Treg	90001869	0.6523	0.02485	A	T	0.4462	0.210285	1.6e-136	776.469
rs117755089	14	28026419		MFI	Myeloid cell	CD34 on HSC	90001870	0.6015	0.1324	A	G	0.0184	0.0130693	5.95e-06	21.6116
rs6427732	1	163371663		MFI	Myeloid cell	CD34 on HSC	90001870	0.237	0.05161	T	A	0.8635	0.013241	4.71e-06	21.8993
rs11701279	21	44552070		MFI	Myeloid cell	CD34 on HSC	90001870	-0.1703	0.03802	C	T	0.6383	0.0133916	8.05e-06	22.1517
rs35303635	1	208142894		MFI	Myeloid cell	CD34 on HSC	90001870	-0.1677	0.03589	G	A	0.3917	0.0134019	3.21e-06	22.1691
rs3735683	7	1025533		MFI	Myeloid cell	CD34 on HSC	90001870	-0.253	0.05557	T	C	0.1203	0.0135479	5.7e-06	22.4138
rs12623399	2	46349271		MFI	Myeloid cell	CD34 on HSC	90001870	-1.833	0.4058	C	T	0.0021	0.0140819	6.73e-06	23.3099
rs8105370	19	16125601		MFI	Myeloid cell	CD34 on HSC	90001870	-0.2546	0.05519	A	T	0.1252	0.0141991	4.27e-06	23.5067
rs139622960	11	66287586		MFI	Myeloid cell	CD34 on HSC	90001870	-0.2453	0.05171	A	G	0.1371	0.0142371	2.28e-06	23.5706
rs12621242	2	23022235		MFI	Myeloid cell	CD34 on HSC	90001870	-0.7206	0.1516	A	C	0.0141	0.0144368	2.19e-06	23.906
rs73019832	19	22244673		MFI	Myeloid cell	CD34 on HSC	90001870	-0.2616	0.05514	C	T	0.1209	0.0145469	2.27e-06	24.091
rs17451898	1	81770460		MFI	Myeloid cell	CD34 on HSC	90001870	-0.7221	0.1518	A	T	0.0147	0.0151046	2.13e-06	25.0288
rs11809846	1	206782272		MFI	Myeloid cell	CD34 on HSC	90001870	0.2502	0.05152	G	A	0.1499	0.0159542	1.31e-06	26.4595
rs35452836	6	109699446		MFI	Myeloid cell	CD34 on HSC	90001870	-0.2023	0.04055	T	A	0.2736	0.0162672	6.76e-07	26.9871
rs2250321	1	208065610		MFI	Myeloid cell	CD34 on HSC	90001870	0.1923	0.03777	T	G	0.3409	0.0166175	3.95e-07	27.5781
rs56168975	10	11298964		MFI	Myeloid cell	CD34 on HSC	90001870	-0.2296	0.0422	G	A	0.2218	0.0181981	6.13e-08	30.2498
rs574328396	19	21062578		MFI	Myeloid cell	CD34 on HSC	90001870	0.7525	0.1522	C	A	0.0168	0.0187066	8.4e-07	31.1111
rs36102158	15	50363583		MFI	Myeloid cell	CD34 on HSC	90001870	0.2745	0.04858	A	G	0.1622	0.0204789	1.89e-08	34.1203
rs586030	1	208170487		MFI	Myeloid cell	CD34 on HSC	90001870	0.2107	0.03686	T	C	0.5545	0.0219335	1.29e-08	36.5982
rs4406271	6	109598213		MFI	Myeloid cell	CD34 on HSC	90001870	-0.2587	0.036	A	G	0.4036	0.032219	1.01e-12	54.3319
rs200688949	1	208045431		MFI	Myeloid cell	CD34 on HSC	90001870	0.3413	0.04648	A	C	0.1909	0.0359841	3.27e-13	60.9181
rs4844617	1	207900071		MFI	Myeloid cell	CD34 on HSC	90001870	0.3107	0.03855	T	C	0.3023	0.0407211	1.46e-15	69.2779
rs145300866	1	207638117		MFI	Myeloid cell	CD34 on HSC	90001870	0.4909	0.05648	C	T	0.1126	0.0481586	8.55e-18	82.5714
rs139489968	1	208017826		MFI	Myeloid cell	CD34 on HSC	90001870	0.5509	0.05917	A	G	0.1016	0.0554037	3.99e-20	95.7223
rs140639767	1	146998040		MFI	Maturation stages of T cell	HVEM on T cell	90001871	-0.7914	0.1781	A	C	0.0124	0.01534	9.67e-06	19.3958
rs114178658	4	35188325		MFI	Maturation stages of T cell	HVEM on T cell	90001871	0.2853	0.06394	G	A	0.1091	0.0158229	8.84e-06	20.0163
rs73049692	19	51995348		MFI	Maturation stages of T cell	HVEM on T cell	90001871	-0.3789	0.08413	C	T	0.0593	0.0160171	7.32e-06	20.2659
rs73227426	3	112068503		MFI	Maturation stages of T cell	HVEM on T cell	90001871	0.9814	0.2196	T	C	0.0084	0.0160449	8.57e-06	20.3017
rs62140870	2	47713921		MFI	Maturation stages of T cell	HVEM on T cell	90001871	-0.6421	0.1439	G	A	0.02	0.0161619	8.82e-06	20.4521
rs524655	11	107670625		MFI	Maturation stages of T cell	HVEM on T cell	90001871	-1.134	0.2533	G	T	0.0064	0.0163549	8.31e-06	20.7004
rs12818999	12	5133216		MFI	Maturation stages of T cell	HVEM on T cell	90001871	0.4837	0.106	A	G	0.0365	0.0164561	5.6e-06	20.8306
rs10747856	12	60262116		MFI	Maturation stages of T cell	HVEM on T cell	90001871	0.1824	0.04013	G	A	0.5225	0.0166012	5.98e-06	21.0174
rs1840826	19	52051381		MFI	Maturation stages of T cell	HVEM on T cell	90001871	0.5155	0.1161	T	C	0.9675	0.0167117	9.84e-06	21.1597
rs7731342	5	104549911		MFI	Maturation stages of T cell	HVEM on T cell	90001871	0.3429	0.07627	T	C	0.0798	0.0172683	7.58e-06	21.8768
rs116783256	2	209940257		MFI	Maturation stages of T cell	HVEM on T cell	90001871	0.295	0.06613	T	C	0.1127	0.0174048	8.89e-06	22.0528
rs11590361	1	2697542		MFI	Maturation stages of T cell	HVEM on T cell	90001871	0.3138	0.06849	T	A	0.0982	0.0174404	5.08e-06	22.0988
rs6577804	8	138522864		MFI	Maturation stages of T cell	HVEM on T cell	90001871	-0.1933	0.04255	C	T	0.3741	0.0174979	6.1e-06	22.1729
rs2731518	3	1896695		MFI	Maturation stages of T cell	HVEM on T cell	90001871	0.1923	0.04318	A	G	0.6135	0.0175369	9.23e-06	22.2232
rs12284339	11	107699559		MFI	Maturation stages of T cell	HVEM on T cell	90001871	-1.363	0.2918	A	G	0.0048	0.017749	3.3e-06	22.4968
rs1552721	11	7000368		MFI	Maturation stages of T cell	HVEM on T cell	90001871	-0.4352	0.09448	C	G	0.0497	0.0178906	4.52e-06	22.6795
rs73449242	13	24033981		MFI	Maturation stages of T cell	HVEM on T cell	90001871	0.2877	0.06242	T	C	0.1239	0.0179694	4.45e-06	22.7813
rs1499672	1	56037629		MFI	Maturation stages of T cell	HVEM on T cell	90001871	-0.194	0.04209	G	A	0.5978	0.018098	4.48e-06	22.9474
rs78389375	7	81160961		MFI	Maturation stages of T cell	HVEM on T cell	90001871	-0.5153	0.1084	T	C	0.0357	0.0182823	2.25e-06	23.1853
rs2246952	10	70782592		MFI	Maturation stages of T cell	HVEM on T cell	90001871	0.279	0.05822	G	A	0.1371	0.0184177	1.85e-06	23.3603
rs13014690	2	153797694		MFI	Maturation stages of T cell	HVEM on T cell	90001871	0.2167	0.04612	A	C	0.2686	0.0184505	2.91e-06	23.4027
rs9870329	3	126102109		MFI	Maturation stages of T cell	HVEM on T cell	90001871	0.4262	0.09482	T	C	0.0541	0.0185909	7.62e-06	23.5841
rs10008912	4	7148069		MFI	Maturation stages of T cell	HVEM on T cell	90001871	0.1962	0.04231	G	A	0.5754	0.0188095	3.92e-06	23.8668
rs3138035	17	32645949		MFI	Maturation stages of T cell	HVEM on T cell	90001871	0.2134	0.04403	T	C	0.2979	0.0190497	1.42e-06	24.1775
rs313856	19	47298263		MFI	Maturation stages of T cell	HVEM on T cell	90001871	0.2265	0.04776	C	T	0.7522	0.019125	2.36e-06	24.2749
rs7738988	6	83760703		MFI	Maturation stages of T cell	HVEM on T cell	90001871	0.2264	0.04713	A	C	0.751	0.01917	1.74e-06	24.3331
rs79388518	18	1705002		MFI	Maturation stages of T cell	HVEM on T cell	90001871	-0.5518	0.1189	C	T	0.0329	0.0193758	3.8e-06	24.5996
rs11212429	11	107761682		MFI	Maturation stages of T cell	HVEM on T cell	90001871	-1.345	0.256	T	C	0.0064	0.0230073	1.73e-07	29.3187
rs1886730	1	2488608		MFI	Maturation stages of T cell	HVEM on T cell	90001871	0.2864	0.03948	C	T	0.5778	0.0400195	7e-13	51.9014
rs142774716	1	95096608		MFI	Maturation stages of T cell	HVEM on naive CD8br	90001872	1.213	0.2652	A	T	0.0052	0.0152227	5.29e-06	19.2452
rs73851787	4	117567589		MFI	Maturation stages of T cell	HVEM on naive CD8br	90001872	0.5851	0.1309	G	A	0.0237	0.0158424	8.51e-06	20.0413
rs17614093	17	32509256		MFI	Maturation stages of T cell	HVEM on naive CD8br	90001872	0.1964	0.04379	G	C	0.2915	0.0159328	7.98e-06	20.1575
rs17105684	11	106267999		MFI	Maturation stages of T cell	HVEM on naive CD8br	90001872	-0.4536	0.09893	A	G	0.0405	0.015991	4.98e-06	20.2324
rs28422844	1	28831071		MFI	Maturation stages of T cell	HVEM on naive CD8br	90001872	0.5661	0.124	G	A	0.0257	0.0160488	5.45e-06	20.3066
rs118151702	8	138502532		MFI	Maturation stages of T cell	HVEM on naive CD8br	90001872	0.4464	0.09669	T	C	0.0421	0.0160724	4.29e-06	20.337
rs1353750	12	17510433		MFI	Maturation stages of T cell	HVEM on naive CD8br	90001872	-0.3769	0.08324	C	T	0.9395	0.0161486	6.51e-06	20.435
rs13164311	5	116018296		MFI	Maturation stages of T cell	HVEM on naive CD8br	90001872	0.1905	0.04199	C	T	0.3356	0.0161835	6.3e-06	20.4798
rs13013216	2	153797688		MFI	Maturation stages of T cell	HVEM on naive CD8br	90001872	0.2037	0.04515	A	G	0.2702	0.0163644	7.06e-06	20.7127
rs17532418	7	121741943		MFI	Maturation stages of T cell	HVEM on naive CD8br	90001872	1.399	0.2937	A	C	0.0044	0.0171476	2.14e-06	21.7212
rs11981290	7	154686456		MFI	Maturation stages of T cell	HVEM on naive CD8br	90001872	-0.2026	0.04387	A	G	0.2983	0.0171836	4.28e-06	21.7676
rs10090960	8	136809038		MFI	Maturation stages of T cell	HVEM on naive CD8br	90001872	-0.1865	0.04018	G	A	0.4499	0.0172165	3.82e-06	21.8101
rs561768	6	168203927		MFI	Maturation stages of T cell	HVEM on naive CD8br	90001872	-0.1931	0.04187	G	A	0.6383	0.0172174	4.41e-06	21.8112
rs4898532	12	50223579		MFI	Maturation stages of T cell	HVEM on naive CD8br	90001872	-0.1882	0.04006	C	T	0.4487	0.0175232	2.93e-06	22.2055
rs12476985	2	184183623		MFI	Maturation stages of T cell	HVEM on naive CD8br	90001872	0.8901	0.1957	C	T	0.0112	0.0175483	5.91e-06	22.2378
rs2596543	6	31365547		MFI	Maturation stages of T cell	HVEM on naive CD8br	90001872	0.2042	0.04554	A	G	0.3252	0.0183007	8.01e-06	23.2091
rs11757839	6	28489894		MFI	Maturation stages of T cell	HVEM on naive CD8br	90001872	-0.2421	0.05377	A	G	0.1973	0.0185652	7.37e-06	23.5509
rs144299393	13	109533726		MFI	Maturation stages of T cell	HVEM on naive CD8br	90001872	-2.807	0.6024	A	G	0.0012	0.0188875	3.51e-06	23.9676
rs3131007	6	31098344		MFI	Maturation stages of T cell	HVEM on naive CD8br	90001872	-0.1984	0.04293	T	A	0.599	0.0189097	4.21e-06	23.9963
rs4248153	6	31002527		MFI	Maturation stages of T cell	HVEM on naive CD8br	90001872	0.197	0.04287	G	A	0.4222	0.0189347	4.73e-06	24.0287
rs28904611	8	89243591		MFI	Maturation stages of T cell	HVEM on naive CD8br	90001872	0.4581	0.09597	G	A	0.0481	0.0192171	2.03e-06	24.394
rs524655	11	107670625		MFI	Maturation stages of T cell	HVEM on naive CD8br	90001872	-1.245	0.2462	G	T	0.0064	0.0197133	4.93e-07	25.0367
rs2964678	5	116104935		MFI	Maturation stages of T cell	HVEM on naive CD8br	90001872	-0.29	0.05954	T	C	0.1379	0.0199962	1.26e-06	25.4033
rs150418742	6	28571025		MFI	Maturation stages of T cell	HVEM on naive CD8br	90001872	-0.2653	0.05698	A	G	0.1756	0.0203783	3.57e-06	25.8987
rs9267444	6	31483458		MFI	Maturation stages of T cell	HVEM on naive CD8br	90001872	-0.2098	0.04387	A	G	0.421	0.0214586	1.94e-06	27.3018
rs1799964	6	31542308		MFI	Maturation stages of T cell	HVEM on naive CD8br	90001872	-0.2115	0.04448	C	T	0.4114	0.0216638	2.22e-06	27.5687
rs2428493	6	31329135		MFI	Maturation stages of T cell	HVEM on naive CD8br	90001872	-0.2102	0.04292	A	C	0.5124	0.0220784	1.1e-06	28.1082
rs9267798	6	32044834		MFI	Maturation stages of T cell	HVEM on naive CD8br	90001872	-0.2466	0.05077	C	G	0.2618	0.023505	1.34e-06	29.9681
rs2532923	6	30933076		MFI	Maturation stages of T cell	HVEM on naive CD8br	90001872	-0.2316	0.04562	A	G	0.3581	0.0246592	4.4e-07	31.4769
rs2234161	1	2491205		MFI	Maturation stages of T cell	HVEM on naive CD8br	90001872	0.2305	0.03896	T	C	0.593	0.0256461	4.25e-09	32.7698
rs3131865	6	29672165		MFI	Maturation stages of T cell	HVEM on naive CD8br	90001872	-0.2397	0.0454	C	G	0.3597	0.0264661	1.54e-07	33.8461
rs4081560	6	31323567		MFI	Maturation stages of T cell	HVEM on naive CD8br	90001872	-0.2373	0.04423	A	G	0.4154	0.0273496	9.58e-08	35.0077
rs9265455	6	31296571		MFI	Maturation stages of T cell	HVEM on naive CD8br	90001872	0.2476	0.04749	C	A	0.3717	0.0286346	2.16e-07	36.701
rs115999928	6	29681299		MFI	Maturation stages of T cell	HVEM on naive CD8br	90001872	-0.2961	0.0525	T	A	0.2354	0.0315608	2.1e-08	40.5737
rs9262168	6	30724952		MFI	Maturation stages of T cell	HVEM on naive CD8br	90001872	-0.2747	0.04761	A	G	0.3063	0.0320676	1e-08	41.2468
rs112580141	6	29905710		MFI	Maturation stages of T cell	HVEM on naive CD8br	90001872	0.2622	0.04646	C	T	0.3741	0.032195	2.05e-08	41.4161
rs73390208	6	31326131		MFI	Maturation stages of T cell	HVEM on naive CD8br	90001872	0.2595	0.04298	T	C	0.4739	0.0335784	2.08e-09	43.2576
rs2844594	6	31258393		MFI	Maturation stages of T cell	HVEM on naive CD8br	90001872	-0.276	0.04325	A	G	0.3841	0.0360415	2.44e-10	46.5494
rs80228817	14	41599648		MFI	Maturation stages of T cell	HVEM on EM CD8br	90001873	-2.444	0.5402	C	A	0.0012	0.0143183	6.67e-06	18.0853
rs150482210	3	135398834		MFI	Maturation stages of T cell	HVEM on EM CD8br	90001873	0.6359	0.1406	T	A	0.02	0.0158513	6.71e-06	20.0527
rs72913358	18	42590961		MFI	Maturation stages of T cell	HVEM on EM CD8br	90001873	0.5704	0.127	A	T	0.0253	0.0160465	7.75e-06	20.3037
rs356246	11	127449726		MFI	Maturation stages of T cell	HVEM on EM CD8br	90001873	-0.2086	0.04692	T	A	0.2474	0.016204	9.52e-06	20.5063
rs7792156	7	152855875		MFI	Maturation stages of T cell	HVEM on EM CD8br	90001873	0.3193	0.07193	C	T	0.0906	0.0168001	9.82e-06	21.2735
rs6918295	6	119522751		MFI	Maturation stages of T cell	HVEM on EM CD8br	90001873	-0.3784	0.08402	G	A	0.9366	0.017005	7.31e-06	21.5374
rs11810872	1	44793667		MFI	Maturation stages of T cell	HVEM on EM CD8br	90001873	0.1928	0.04291	G	A	0.3589	0.0171058	7.71e-06	21.6674
rs1875440	9	2835973		MFI	Maturation stages of T cell	HVEM on EM CD8br	90001873	0.186	0.04154	C	T	0.4495	0.0171215	8.24e-06	21.6876
rs16834073	2	154560519		MFI	Maturation stages of T cell	HVEM on EM CD8br	90001873	-0.478	0.1046	C	T	0.0397	0.0174214	5.33e-06	22.0742
rs73807141	3	4772145		MFI	Maturation stages of T cell	HVEM on EM CD8br	90001873	-0.2313	0.04937	A	G	0.2049	0.0174319	3.1e-06	22.0878
rs7962432	12	105760206		MFI	Maturation stages of T cell	HVEM on EM CD8br	90001873	-0.189	0.0409	T	A	0.563	0.0175769	4.22e-06	22.2748
rs76121075	6	27296440		MFI	Maturation stages of T cell	HVEM on EM CD8br	90001873	-0.9078	0.2021	T	C	0.0108	0.0176083	7.68e-06	22.3153
rs112619557	15	31777164		MFI	Maturation stages of T cell	HVEM on EM CD8br	90001873	-1.014	0.2227	A	G	0.0088	0.017937	5.77e-06	22.7394
rs11707883	3	126414066		MFI	Maturation stages of T cell	HVEM on EM CD8br	90001873	-0.2405	0.05248	C	T	0.1933	0.0180387	5.06e-06	22.8707
rs139827714	4	47461569		MFI	Maturation stages of T cell	HVEM on EM CD8br	90001873	0.7533	0.1585	G	C	0.0164	0.0183075	2.24e-06	23.2179
rs139631207	3	136490521		MFI	Maturation stages of T cell	HVEM on EM CD8br	90001873	0.6468	0.1371	A	G	0.0225	0.0184022	2.64e-06	23.3402
rs13136753	4	17244840		MFI	Maturation stages of T cell	HVEM on EM CD8br	90001873	-0.4042	0.08595	G	T	0.0609	0.0186875	2.85e-06	23.709
rs2844594	6	31258393		MFI	Maturation stages of T cell	HVEM on EM CD8br	90001873	-0.1998	0.04364	A	G	0.3841	0.0188875	5.15e-06	23.9677
rs28808959	8	57257758		MFI	Maturation stages of T cell	HVEM on EM CD8br	90001873	-0.308	0.06369	T	G	0.1171	0.0196155	1.49e-06	24.9099
rs4947311	6	31326166		MFI	Maturation stages of T cell	HVEM on EM CD8br	90001873	0.2965	0.05953	T	C	0.8344	0.0242948	7.26e-07	31.0002
rs28367600	6	31266495		MFI	Maturation stages of T cell	HVEM on EM CD8br	90001873	0.2472	0.04541	G	A	0.336	0.0272668	6.25e-08	34.8988
rs1886730	1	2488608		MFI	Maturation stages of T cell	HVEM on EM CD8br	90001873	0.2857	0.03952	C	T	0.5778	0.0398241	8.55e-13	51.6375
rs9489809	6	120117845		MFI	Maturation stages of T cell	HVEM on TD CD8br	90001874	0.1918	0.04323	C	A	0.6712	0.0162372	9.9e-06	20.549
rs61622210	11	57036822		MFI	Maturation stages of T cell	HVEM on TD CD8br	90001874	0.3398	0.07662	A	G	0.079	0.0168021	9.99e-06	21.2761
rs117738211	11	93741127		MFI	Maturation stages of T cell	HVEM on TD CD8br	90001874	0.8961	0.2007	A	G	0.0108	0.0171574	8.77e-06	21.7338
rs6489587	12	638012		MFI	Maturation stages of T cell	HVEM on TD CD8br	90001874	0.2044	0.04575	G	A	0.7113	0.017159	8.58e-06	21.7359
rs2374621	12	106929985		MFI	Maturation stages of T cell	HVEM on TD CD8br	90001874	0.1853	0.04105	T	A	0.4896	0.0171606	6.98e-06	21.738
rs111696805	7	54565976		MFI	Maturation stages of T cell	HVEM on TD CD8br	90001874	-1.753	0.3778	A	G	0.0028	0.0171607	3.85e-06	21.7381
rs2862874	2	58990485		MFI	Maturation stages of T cell	HVEM on TD CD8br	90001874	0.1856	0.04108	T	G	0.4888	0.017215	6.85e-06	21.8082
rs4075681	12	50214637		MFI	Maturation stages of T cell	HVEM on TD CD8br	90001874	-0.2082	0.04627	T	C	0.2759	0.0173198	7.46e-06	21.9431
rs227452	6	165479017		MFI	Maturation stages of T cell	HVEM on TD CD8br	90001874	-0.2443	0.05322	G	A	0.8228	0.0174034	4.89e-06	22.051
rs140287246	15	96917459		MFI	Maturation stages of T cell	HVEM on TD CD8br	90001874	-0.7782	0.1674	T	C	0.0148	0.0176603	3.71e-06	22.3824
rs17354029	4	83660842		MFI	Maturation stages of T cell	HVEM on TD CD8br	90001874	-0.2911	0.06467	G	A	0.1191	0.0177809	7.36e-06	22.5379
rs8057943	16	80431900		MFI	Maturation stages of T cell	HVEM on TD CD8br	90001874	-0.231	0.0506	A	C	0.7887	0.0177855	5.49e-06	22.5439
rs12972416	19	44220733		MFI	Maturation stages of T cell	HVEM on TD CD8br	90001874	-0.2328	0.04967	G	A	0.2069	0.0177862	3.09e-06	22.5449
rs112418980	2	34001527		MFI	Maturation stages of T cell	HVEM on TD CD8br	90001874	0.479	0.1043	T	C	0.0405	0.017832	4.8e-06	22.604
rs1483108	14	57322045		MFI	Maturation stages of T cell	HVEM on TD CD8br	90001874	0.193	0.04261	A	G	0.3998	0.0178765	6.49e-06	22.6614
rs10842705	12	26469016		MFI	Maturation stages of T cell	HVEM on TD CD8br	90001874	-0.245	0.05406	G	A	0.1828	0.0179336	6.39e-06	22.735
rs78305076	14	34314839		MFI	Maturation stages of T cell	HVEM on TD CD8br	90001874	0.8563	0.1833	G	A	0.0124	0.0179591	3.32e-06	22.768
rs74414172	1	210532944		MFI	Maturation stages of T cell	HVEM on TD CD8br	90001874	-0.5747	0.1244	T	C	0.0281	0.0180402	4.28e-06	22.8726
rs62426262	6	168402428		MFI	Maturation stages of T cell	HVEM on TD CD8br	90001874	0.6297	0.1384	T	C	0.0233	0.0180474	5.9e-06	22.882
rs80235303	6	159828798		MFI	Maturation stages of T cell	HVEM on TD CD8br	90001874	-0.3814	0.08381	T	C	0.0666	0.0180856	5.87e-06	22.9313
rs80056411	3	60109679		MFI	Maturation stages of T cell	HVEM on TD CD8br	90001874	0.2799	0.06171	G	C	0.1339	0.0181712	6.28e-06	23.0419
rs73597199	11	134924887		MFI	Maturation stages of T cell	HVEM on TD CD8br	90001874	0.2045	0.04527	C	T	0.3256	0.0183662	6.81e-06	23.2937
rs75776206	9	95793215		MFI	Maturation stages of T cell	HVEM on TD CD8br	90001874	0.3361	0.07228	C	T	0.091	0.0186884	3.67e-06	23.7102
rs76481969	13	55625565		MFI	Maturation stages of T cell	HVEM on TD CD8br	90001874	0.4077	0.0875	A	G	0.0605	0.0188957	3.51e-06	23.9783
rs2258734	1	2483961		MFI	Maturation stages of T cell	HVEM on TD CD8br	90001874	0.2157	0.04487	A	G	0.2863	0.0190137	1.72e-06	24.1309
rs16834073	2	154560519		MFI	Maturation stages of T cell	HVEM on TD CD8br	90001874	-0.5104	0.1053	C	T	0.0397	0.0198632	1.42e-06	25.2308
rs9696823	9	26754888		MFI	Maturation stages of T cell	HVEM on TD CD8br	90001874	-0.2183	0.04273	G	A	0.3344	0.0212137	3.76e-07	26.9835
rs6903232	6	121724473		MFI	Maturation stages of T cell	HVEM on TD CD8br	90001874	0.3326	0.06514	G	T	0.1159	0.0226704	3.81e-07	28.8794
rs529163274	7	34495959		MFI	Maturation stages of T cell	HVEM on TD CD8br	90001874	-1.376	0.2642	G	T	0.0064	0.0240801	2.23e-07	30.7195
rs1714947	2	235253930		MFI	Maturation stages of T cell	HVEM on CD4+	90001875	-1.195	0.2678	C	A	0.0052	0.0147742	8.78e-06	18.6698
rs12284339	11	107699559		MFI	Maturation stages of T cell	HVEM on CD4+	90001875	-1.268	0.2847	A	G	0.0048	0.015361	9.15e-06	19.4228
rs11153673	6	117863943		MFI	Maturation stages of T cell	HVEM on CD4+	90001875	-0.4589	0.1011	C	T	0.0381	0.0154355	6.13e-06	19.5185
rs148349980	21	15328061		MFI	Maturation stages of T cell	HVEM on CD4+	90001875	-0.9011	0.2026	T	A	0.0096	0.0154404	9.47e-06	19.5247
rs28712645	7	157863000		MFI	Maturation stages of T cell	HVEM on CD4+	90001875	-0.2353	0.05251	G	C	0.1764	0.0160875	8.11e-06	20.3564
rs62246799	3	2053929		MFI	Maturation stages of T cell	HVEM on CD4+	90001875	-0.3215	0.07204	C	T	0.0858	0.0162151	8.79e-06	20.5206
rs62471911	7	154798490		MFI	Maturation stages of T cell	HVEM on CD4+	90001875	0.277	0.06036	G	A	0.1219	0.0164262	4.89e-06	20.7922
rs79573167	2	33965374		MFI	Maturation stages of T cell	HVEM on CD4+	90001875	0.6533	0.1392	C	A	0.02	0.0167306	2.97e-06	21.184
rs4589374	12	53204002		MFI	Maturation stages of T cell	HVEM on CD4+	90001875	0.4205	0.09402	T	C	0.0509	0.0170841	8.45e-06	21.6394
rs61914611	11	109613288		MFI	Maturation stages of T cell	HVEM on CD4+	90001875	-0.4213	0.09146	T	C	0.0509	0.0171492	4.51e-06	21.7232
rs904604	1	56042915		MFI	Maturation stages of T cell	HVEM on CD4+	90001875	-0.187	0.04115	A	G	0.563	0.0172069	6.09e-06	21.7977
rs4657680	1	167575104		MFI	Maturation stages of T cell	HVEM on CD4+	90001875	-0.1893	0.04017	T	C	0.5842	0.0174091	2.71e-06	22.0584
rs144299393	13	109533726		MFI	Maturation stages of T cell	HVEM on CD4+	90001875	-2.695	0.6045	A	G	0.0012	0.0174103	9.04e-06	22.0599
rs226073	1	44835020		MFI	Maturation stages of T cell	HVEM on CD4+	90001875	-0.194	0.04086	G	A	0.6195	0.0177431	2.28e-06	22.4892
rs141874683	2	5836918		MFI	Maturation stages of T cell	HVEM on CD4+	90001875	-0.4072	0.08767	T	C	0.0569	0.0177957	3.76e-06	22.5571
rs9553225	13	24823006		MFI	Maturation stages of T cell	HVEM on CD4+	90001875	0.1902	0.04041	A	G	0.4727	0.0180341	2.8e-06	22.8648
rs79388518	18	1705002		MFI	Maturation stages of T cell	HVEM on CD4+	90001875	-0.5425	0.1163	C	T	0.0329	0.0187282	3.44e-06	23.7617
rs524655	11	107670625		MFI	Maturation stages of T cell	HVEM on CD4+	90001875	-1.222	0.2466	G	T	0.0064	0.0189917	8.28e-07	24.1024
rs56091264	16	28619179		MFI	Maturation stages of T cell	HVEM on CD4+	90001875	-0.2063	0.04126	G	A	0.3873	0.0201987	6.56e-07	25.6658
rs7896504	10	1634042		MFI	Maturation stages of T cell	HVEM on CD4+	90001875	-0.2635	0.0528	T	C	0.1772	0.0202465	6.91e-07	25.7277
rs73449242	13	24033981		MFI	Maturation stages of T cell	HVEM on CD4+	90001875	0.3072	0.06091	T	C	0.1239	0.0204879	5.26e-07	26.041
rs2074489	6	31240128		MFI	Maturation stages of T cell	HVEM on CD4+	90001875	0.2943	0.05978	T	C	0.1375	0.0205434	9.61e-07	26.113
rs11212429	11	107761682		MFI	Maturation stages of T cell	HVEM on CD4+	90001875	-1.284	0.2502	T	C	0.0064	0.0209677	3.32e-07	26.6639
rs1886730	1	2488608		MFI	Maturation stages of T cell	HVEM on CD4+	90001875	0.2928	0.0385	C	T	0.5778	0.0418281	5.64e-14	54.3493
rs147981351	1	3030338		MFI	Maturation stages of T cell	HVEM on CM CD4+	90001876	-0.948	0.2087	A	G	0.008	0.0142642	6.08e-06	18.0159
rs3772836	3	124535635		MFI	Maturation stages of T cell	HVEM on CM CD4+	90001876	-0.7453	0.1644	A	C	0.0136	0.0149034	6.33e-06	18.8354
rs1613049	7	152987872		MFI	Maturation stages of T cell	HVEM on CM CD4+	90001876	-0.2298	0.05129	A	G	0.8276	0.0150691	8.12e-06	19.0481
rs17542274	17	32529159		MFI	Maturation stages of T cell	HVEM on CM CD4+	90001876	0.2156	0.0479	A	G	0.2109	0.0154716	7.42e-06	19.5649
rs143967899	3	33728588		MFI	Maturation stages of T cell	HVEM on CM CD4+	90001876	1.68	0.3578	C	T	0.0028	0.0157612	2.94e-06	19.9369
rs77731409	14	26718656		MFI	Maturation stages of T cell	HVEM on CM CD4+	90001876	0.4026	0.09075	C	G	0.0513	0.015777	9.97e-06	19.9572
rs1973794	7	154689744		MFI	Maturation stages of T cell	HVEM on CM CD4+	90001876	-0.1812	0.04072	T	G	0.427	0.0160668	9.39e-06	20.3298
rs75432705	20	44951484		MFI	Maturation stages of T cell	HVEM on CM CD4+	90001876	0.7429	0.1654	C	A	0.0148	0.0160945	7.7e-06	20.3654
rs77231600	18	5850612		MFI	Maturation stages of T cell	HVEM on CM CD4+	90001876	0.6658	0.147	A	G	0.0188	0.0163543	6.45e-06	20.6997
rs226073	1	44835020		MFI	Maturation stages of T cell	HVEM on CM CD4+	90001876	-0.1864	0.04075	G	A	0.6195	0.0163801	5.27e-06	20.7329
rs73449242	13	24033981		MFI	Maturation stages of T cell	HVEM on CM CD4+	90001876	0.2785	0.06081	T	C	0.1239	0.0168386	5.1e-06	21.3231
rs1579540	18	49076557		MFI	Maturation stages of T cell	HVEM on CM CD4+	90001876	-1.748	0.364	G	A	0.9972	0.0170629	1.75e-06	21.6121
rs141874683	2	5836918		MFI	Maturation stages of T cell	HVEM on CM CD4+	90001876	-0.3992	0.0874	T	C	0.0569	0.0171033	5.43e-06	21.6642
rs62471910	7	154798440		MFI	Maturation stages of T cell	HVEM on CM CD4+	90001876	0.2847	0.06036	G	C	0.1215	0.0173031	2.67e-06	21.9216
rs2686206	8	11620315		MFI	Maturation stages of T cell	HVEM on CM CD4+	90001876	0.1867	0.04191	C	T	0.504	0.0174273	9.14e-06	22.0819
rs114558014	16	28512884		MFI	Maturation stages of T cell	HVEM on CM CD4+	90001876	-0.1998	0.04368	C	A	0.3296	0.0176418	5.24e-06	22.3584
rs149830152	2	59392272		MFI	Maturation stages of T cell	HVEM on CM CD4+	90001876	1.423	0.3016	C	T	0.0048	0.019346	2.64e-06	24.5609
rs524655	11	107670625		MFI	Maturation stages of T cell	HVEM on CM CD4+	90001876	-1.319	0.2449	G	T	0.0064	0.0221264	8.61e-08	28.1707
rs28367673	6	31269215		MFI	Maturation stages of T cell	HVEM on CM CD4+	90001876	0.2374	0.04772	C	A	0.2795	0.022699	7.4e-07	28.9167
rs1886730	1	2488608		MFI	Maturation stages of T cell	HVEM on CM CD4+	90001876	0.2857	0.03841	C	T	0.5778	0.0398241	1.91e-13	51.6375
rs117656327	14	23450548		MFI	Maturation stages of T cell	HVEM on naive CD4+	90001877	0.3951	0.08875	G	C	0.0489	0.0145204	9.26e-06	18.3443
rs62076816	18	5843287		MFI	Maturation stages of T cell	HVEM on naive CD4+	90001877	0.2364	0.05245	G	A	0.1584	0.0149	7.22e-06	18.8311
rs13434241	3	134924639		MFI	Maturation stages of T cell	HVEM on naive CD4+	90001877	-0.3581	0.08051	G	T	0.0634	0.0152294	9.45e-06	19.2538
rs7430694	3	129730125		MFI	Maturation stages of T cell	HVEM on naive CD4+	90001877	-0.4144	0.09321	T	C	0.0469	0.0153526	9.53e-06	19.412
rs150797289	17	13805082		MFI	Maturation stages of T cell	HVEM on naive CD4+	90001877	-0.4223	0.09508	G	A	0.0457	0.0155551	9.73e-06	19.6721
rs7385030	7	157857174		MFI	Maturation stages of T cell	HVEM on naive CD4+	90001877	-0.227	0.05059	T	C	0.1856	0.0155775	7.9e-06	19.7009
rs17532418	7	121741943		MFI	Maturation stages of T cell	HVEM on naive CD4+	90001877	1.343	0.2883	A	C	0.0044	0.0158023	3.54e-06	19.9897
rs524655	11	107670625		MFI	Maturation stages of T cell	HVEM on naive CD4+	90001877	-1.127	0.2421	G	T	0.0064	0.0161536	3.59e-06	20.4414
rs11760108	6	46849057		MFI	Maturation stages of T cell	HVEM on naive CD4+	90001877	-0.3239	0.0712	T	G	0.0858	0.0164581	5.91e-06	20.8332
rs144299393	13	109533726		MFI	Maturation stages of T cell	HVEM on naive CD4+	90001877	-2.657	0.5926	A	G	0.0012	0.0169228	8.04e-06	21.4316
rs72730570	9	104812918		MFI	Maturation stages of T cell	HVEM on naive CD4+	90001877	-0.3957	0.08393	C	A	0.0577	0.0170266	2.69e-06	21.5653
rs28904611	8	89243591		MFI	Maturation stages of T cell	HVEM on naive CD4+	90001877	0.4353	0.09415	G	A	0.0481	0.0173518	4.17e-06	21.9844
rs56091264	16	28619179		MFI	Maturation stages of T cell	HVEM on naive CD4+	90001877	-0.1944	0.04053	G	A	0.3873	0.0179357	1.8e-06	22.7377
rs536853	6	23965983		MFI	Maturation stages of T cell	HVEM on naive CD4+	90001877	0.268	0.05435	G	A	0.1568	0.0189922	9.25e-07	24.1031
rs73449242	13	24033981		MFI	Maturation stages of T cell	HVEM on naive CD4+	90001877	0.2998	0.05979	T	C	0.1239	0.0195127	6.07e-07	24.7768
rs7896504	10	1634042		MFI	Maturation stages of T cell	HVEM on naive CD4+	90001877	-0.2666	0.0518	T	C	0.1772	0.0207257	3.07e-07	26.3496
rs117618257	16	423808		MFI	Maturation stages of T cell	HVEM on naive CD4+	90001877	-0.2272	0.04419	A	C	0.3095	0.0220633	3.16e-07	28.0886
rs2234161	1	2491205		MFI	Maturation stages of T cell	HVEM on naive CD4+	90001877	0.2484	0.03809	T	C	0.593	0.0297839	1.02e-10	38.2193
rs114805022	3	139967572		MFI	Maturation stages of T cell	HVEM on EM CD4+	90001878	-0.7777	0.173	T	C	0.0132	0.0157564	7.63e-06	19.9308
rs12053385	2	209630745		MFI	Maturation stages of T cell	HVEM on EM CD4+	90001878	-0.2366	0.05297	G	C	0.174	0.0160912	8.64e-06	20.3612
rs2959645	8	99010895		MFI	Maturation stages of T cell	HVEM on EM CD4+	90001878	0.1935	0.04354	T	A	0.686	0.0161304	9.65e-06	20.4116
rs4657680	1	167575104		MFI	Maturation stages of T cell	HVEM on EM CD4+	90001878	-0.1852	0.04078	T	C	0.5842	0.0166632	6.16e-06	21.0972
rs11758857	6	117867335		MFI	Maturation stages of T cell	HVEM on EM CD4+	90001878	-0.4723	0.1012	C	T	0.0389	0.0166795	3.38e-06	21.1183
rs4803979	19	47040463		MFI	Maturation stages of T cell	HVEM on EM CD4+	90001878	-0.2273	0.05006	C	T	0.7971	0.0167118	6.16e-06	21.1598
rs6882776	5	172664163		MFI	Maturation stages of T cell	HVEM on EM CD4+	90001878	0.1889	0.04193	A	G	0.3745	0.0167176	7.24e-06	21.1672
rs7864163	9	2029454		MFI	Maturation stages of T cell	HVEM on EM CD4+	90001878	0.5627	0.124	A	C	0.0273	0.0168161	6.19e-06	21.2941
rs74257706	18	63124981		MFI	Maturation stages of T cell	HVEM on EM CD4+	90001878	-0.2898	0.06329	G	C	0.1143	0.0170043	5.15e-06	21.5366
rs142133424	6	132490260		MFI	Maturation stages of T cell	HVEM on EM CD4+	90001878	0.9278	0.2087	A	G	0.01	0.0170441	9.55e-06	21.5878
rs115725884	3	139112247		MFI	Maturation stages of T cell	HVEM on EM CD4+	90001878	-1.131	0.2511	T	G	0.0068	0.0172783	7.31e-06	21.8897
rs115176674	3	174773888		MFI	Maturation stages of T cell	HVEM on EM CD4+	90001878	-0.2329	0.05134	G	A	0.2025	0.0175196	6.26e-06	22.2009
rs1772154	1	205745932		MFI	Maturation stages of T cell	HVEM on EM CD4+	90001878	-0.2144	0.04552	T	C	0.7382	0.0177674	2.76e-06	22.5205
rs73150365	3	100152337		MFI	Maturation stages of T cell	HVEM on EM CD4+	90001878	0.4367	0.09613	C	T	0.0493	0.0178767	6.09e-06	22.6616
rs61873707	10	99831579		MFI	Maturation stages of T cell	HVEM on EM CD4+	90001878	0.5528	0.1182	A	G	0.0305	0.0180723	3.22e-06	22.9141
rs116838007	2	241352278		MFI	Maturation stages of T cell	HVEM on EM CD4+	90001878	0.6668	0.1453	A	G	0.0209	0.0181968	4.88e-06	23.0749
rs147371997	19	36235084		MFI	Maturation stages of T cell	HVEM on EM CD4+	90001878	0.9888	0.2139	G	A	0.0096	0.0185921	4.19e-06	23.5857
rs75524451	2	20600011		MFI	Maturation stages of T cell	HVEM on EM CD4+	90001878	-0.5798	0.119	T	C	0.0293	0.0191223	1.25e-06	24.2713
rs117761782	8	22024980		MFI	Maturation stages of T cell	HVEM on EM CD4+	90001878	-0.4469	0.09389	T	G	0.0517	0.0195834	2.17e-06	24.8683
rs557685	18	610273		MFI	Maturation stages of T cell	HVEM on EM CD4+	90001878	-0.3261	0.06505	A	G	0.8905	0.0207386	6.13e-07	26.3664
rs524655	11	107670625		MFI	Maturation stages of T cell	HVEM on EM CD4+	90001878	-1.277	0.2514	G	T	0.0064	0.0207397	4.31e-07	26.3678
rs2002586	2	19497003		MFI	Maturation stages of T cell	HVEM on EM CD4+	90001878	-0.2163	0.04097	G	A	0.3492	0.021265	1.52e-07	27.0501
rs7754903	6	31254496		MFI	Maturation stages of T cell	HVEM on EM CD4+	90001878	0.3032	0.05775	T	G	0.1455	0.0228593	1.79e-07	29.1257
rs2182176	1	2499254		MFI	Maturation stages of T cell	HVEM on EM CD4+	90001878	0.2882	0.03927	A	G	0.5882	0.0402373	3.86e-13	52.1957
rs4880998	10	2506524		MFI	Maturation stages of T cell	HVEM on TD CD4+	90001879	0.1867	0.04163	C	T	0.3703	0.0162557	7.96e-06	20.5397
rs11232580	11	81008355		MFI	Maturation stages of T cell	HVEM on TD CD4+	90001879	-0.2119	0.04742	A	G	0.2378	0.0162769	8.6e-06	20.567
rs7122006	11	128827397		MFI	Maturation stages of T cell	HVEM on TD CD4+	90001879	-0.1846	0.04054	T	C	0.5984	0.0163787	5.83e-06	20.6977
rs145042920	2	88351748		MFI	Maturation stages of T cell	HVEM on TD CD4+	90001879	0.3467	0.07776	A	T	0.0739	0.0164528	9.01e-06	20.7929
rs11659521	18	5862557		MFI	Maturation stages of T cell	HVEM on TD CD4+	90001879	0.3514	0.07871	C	A	0.0719	0.01648	8.76e-06	20.8279
rs34726599	6	17398794		MFI	Maturation stages of T cell	HVEM on TD CD4+	90001879	-0.2048	0.04545	T	C	0.2695	0.0165146	7.23e-06	20.8724
rs9549072	13	40707448		MFI	Maturation stages of T cell	HVEM on TD CD4+	90001879	0.1826	0.04111	G	A	0.4618	0.0165741	9.71e-06	20.9488
rs759400	2	10709816		MFI	Maturation stages of T cell	HVEM on TD CD4+	90001879	-0.2499	0.05421	T	C	0.8414	0.0166674	4.46e-06	21.0688
rs7918482	10	131682181		MFI	Maturation stages of T cell	HVEM on TD CD4+	90001879	1.004	0.2241	C	T	0.0084	0.0167924	8.09e-06	21.2295
rs34500563	6	10747254		MFI	Maturation stages of T cell	HVEM on TD CD4+	90001879	2.053	0.4488	A	G	0.002	0.0168255	5.26e-06	21.272
rs10888005	1	17473323		MFI	Maturation stages of T cell	HVEM on TD CD4+	90001879	0.7224	0.1598	C	T	0.0165	0.0169373	6.8e-06	21.4158
rs1399834	19	51797326		MFI	Maturation stages of T cell	HVEM on TD CD4+	90001879	0.1859	0.04086	G	A	0.5695	0.0169456	5.91e-06	21.4264
rs78318630	6	36237023		MFI	Maturation stages of T cell	HVEM on TD CD4+	90001879	0.2491	0.05515	A	G	0.1639	0.0170065	6.89e-06	21.5048
rs78703228	7	133783811		MFI	Maturation stages of T cell	HVEM on TD CD4+	90001879	-0.8514	0.1896	T	C	0.012	0.0171884	7.78e-06	21.7388
rs117920606	13	70336135		MFI	Maturation stages of T cell	HVEM on TD CD4+	90001879	-0.7418	0.1629	A	G	0.0161	0.0174333	5.81e-06	22.0541
rs1541415	7	147205421		MFI	Maturation stages of T cell	HVEM on TD CD4+	90001879	-0.1882	0.04078	C	T	0.5566	0.0174827	4.32e-06	22.1177
rs7024801	9	93360653		MFI	Maturation stages of T cell	HVEM on TD CD4+	90001879	-0.2769	0.06079	T	A	0.1313	0.0174908	5.76e-06	22.1281
rs56365633	4	164927486		MFI	Maturation stages of T cell	HVEM on TD CD4+	90001879	-0.2204	0.04861	C	T	0.2361	0.0175221	6.38e-06	22.1684
rs11592466	10	14316154		MFI	Maturation stages of T cell	HVEM on TD CD4+	90001879	-0.3208	0.07014	T	C	0.094	0.0175289	5.27e-06	22.1772
rs12378405	9	7820271		MFI	Maturation stages of T cell	HVEM on TD CD4+	90001879	-0.2229	0.04832	A	C	0.7703	0.0175821	4.37e-06	22.2457
rs2382040	9	9681323		MFI	Maturation stages of T cell	HVEM on TD CD4+	90001879	-0.2013	0.04357	A	T	0.3297	0.0179104	4.22e-06	22.6687
rs2158382	7	19764946		MFI	Maturation stages of T cell	HVEM on TD CD4+	90001879	-0.2028	0.0433	T	G	0.655	0.0185877	3.13e-06	23.5421
rs12833432	12	130668546		MFI	Maturation stages of T cell	HVEM on TD CD4+	90001879	-0.2759	0.05532	T	C	0.1526	0.0196869	6.99e-07	24.9622
rs7735724	5	53194393		MFI	Maturation stages of T cell	HVEM on TD CD4+	90001879	0.207	0.04148	C	T	0.5365	0.0213103	6.86e-07	27.0655
rs76025942	9	96367900		MFI	Maturation stages of T cell	HVEM on TD CD4+	90001879	-0.3326	0.06552	A	G	0.1112	0.0218667	4.43e-07	27.7879
rs11014115	10	24786510		MFI	Maturation stages of T cell	HVEM on TD CD4+	90001879	-0.217	0.04205	A	G	0.3944	0.0224943	2.85e-07	28.6038
rs2227313	1	2487766		MFI	Maturation stages of T cell	HVEM on TD CD4+	90001879	0.2382	0.03976	C	T	0.5747	0.0277364	2.74e-09	35.4599
rs79573167	2	33965374		MFI	Maturation stages of T cell	HVEM on CD45RA- CD4+	90001880	0.6292	0.1405	C	A	0.02	0.015519	8.18e-06	19.6257
rs12284339	11	107699559		MFI	Maturation stages of T cell	HVEM on CD45RA- CD4+	90001880	-1.295	0.2872	A	G	0.0048	0.0160222	7.17e-06	20.2724
rs4657680	1	167575104		MFI	Maturation stages of T cell	HVEM on CD45RA- CD4+	90001880	-0.1828	0.0406	T	C	0.5842	0.0162341	7.4e-06	20.545
rs56091264	16	28619179		MFI	Maturation stages of T cell	HVEM on CD45RA- CD4+	90001880	-0.1855	0.04176	G	A	0.3873	0.016331	9.74e-06	20.6697
rs4752368	10	121771245		MFI	Maturation stages of T cell	HVEM on CD45RA- CD4+	90001880	-0.2144	0.04723	C	T	0.7654	0.0165081	6.2e-06	20.8975
rs74680174	9	117077793		MFI	Maturation stages of T cell	HVEM on CD45RA- CD4+	90001880	0.7854	0.1714	C	T	0.0136	0.0165502	5.07e-06	20.9518
rs80147656	1	97830828		MFI	Maturation stages of T cell	HVEM on CD45RA- CD4+	90001880	1	0.2158	T	C	0.0084	0.0166589	3.93e-06	21.0917
rs7385030	7	157857174		MFI	Maturation stages of T cell	HVEM on CD45RA- CD4+	90001880	-0.2349	0.05205	T	C	0.1856	0.0166806	7.03e-06	21.1196
rs226073	1	44835020		MFI	Maturation stages of T cell	HVEM on CD45RA- CD4+	90001880	-0.1903	0.04129	G	A	0.6195	0.0170728	4.48e-06	21.6248
rs904604	1	56042915		MFI	Maturation stages of T cell	HVEM on CD45RA- CD4+	90001880	-0.1911	0.04155	A	G	0.563	0.0179697	4.67e-06	22.7817
rs77231600	18	5850612		MFI	Maturation stages of T cell	HVEM on CD45RA- CD4+	90001880	0.7016	0.1488	A	G	0.0188	0.0181604	2.67e-06	23.0278
rs147371997	19	36235084		MFI	Maturation stages of T cell	HVEM on CD45RA- CD4+	90001880	0.9881	0.2118	G	A	0.0096	0.0185658	3.43e-06	23.5517
rs79388518	18	1705002		MFI	Maturation stages of T cell	HVEM on CD45RA- CD4+	90001880	-0.5405	0.1175	C	T	0.0329	0.0185904	4.7e-06	23.5835
rs149830152	2	59392272		MFI	Maturation stages of T cell	HVEM on CD45RA- CD4+	90001880	1.398	0.3051	C	T	0.0048	0.0186722	5.09e-06	23.6892
rs2002586	2	19497003		MFI	Maturation stages of T cell	HVEM on CD45RA- CD4+	90001880	-0.2028	0.04083	G	A	0.3492	0.0186934	7.73e-07	23.7166
rs792072	2	5593302		MFI	Maturation stages of T cell	HVEM on CD45RA- CD4+	90001880	0.198	0.0411	G	A	0.3945	0.0187293	1.62e-06	23.763
rs11153673	6	117863943		MFI	Maturation stages of T cell	HVEM on CD45RA- CD4+	90001880	-0.5114	0.1019	C	T	0.0381	0.0191693	5.96e-07	24.3322
rs11212429	11	107761682		MFI	Maturation stages of T cell	HVEM on CD45RA- CD4+	90001880	-1.237	0.2528	T	C	0.0064	0.0194608	1.12e-06	24.7096
rs141874683	2	5836918		MFI	Maturation stages of T cell	HVEM on CD45RA- CD4+	90001880	-0.4355	0.08845	T	C	0.0569	0.0203552	9.63e-07	25.8688
rs62471911	7	154798490		MFI	Maturation stages of T cell	HVEM on CD45RA- CD4+	90001880	0.3114	0.06079	G	A	0.1219	0.0207594	3.49e-07	26.3934
rs2074489	6	31240128		MFI	Maturation stages of T cell	HVEM on CD45RA- CD4+	90001880	0.2996	0.06045	T	C	0.1375	0.02129	8.18e-07	27.0826
rs524655	11	107670625		MFI	Maturation stages of T cell	HVEM on CD45RA- CD4+	90001880	-1.325	0.2484	G	T	0.0064	0.0223282	1.15e-07	28.4335
rs1886730	1	2488608		MFI	Maturation stages of T cell	HVEM on CD45RA- CD4+	90001880	0.3004	0.03886	C	T	0.5778	0.0440277	2.17e-14	57.3389
rs2219729	5	101440775		MFI	Maturation stages of T cell	HVEM on CD8br	90001881	-0.192	0.04308	C	T	0.2955	0.0153487	9.06e-06	19.407
rs9966806	18	64825431		MFI	Maturation stages of T cell	HVEM on CD8br	90001881	0.1769	0.03974	T	C	0.5509	0.0154847	9.31e-06	19.5816
rs150482210	3	135398834		MFI	Maturation stages of T cell	HVEM on CD8br	90001881	0.632	0.1378	T	A	0.02	0.0156574	5e-06	19.8036
rs61731213	1	203690537		MFI	Maturation stages of T cell	HVEM on CD8br	90001881	1.062	0.2322	A	G	0.0072	0.016124	5.27e-06	20.4034
rs75596555	1	2546593		MFI	Maturation stages of T cell	HVEM on CD8br	90001881	0.3188	0.07059	A	G	0.087	0.0161457	6.88e-06	20.4313
rs7210730	17	78629025		MFI	Maturation stages of T cell	HVEM on CD8br	90001881	0.2024	0.04484	A	G	0.7285	0.0162051	6.94e-06	20.5076
rs182735817	2	129316586		MFI	Maturation stages of T cell	HVEM on CD8br	90001881	0.6466	0.1458	A	G	0.02	0.0163892	9.97e-06	20.7445
rs13014690	2	153797694		MFI	Maturation stages of T cell	HVEM on CD8br	90001881	0.2043	0.04528	A	C	0.2686	0.0163994	7e-06	20.7577
rs35211801	5	80948384		MFI	Maturation stages of T cell	HVEM on CD8br	90001881	1.214	0.2711	T	C	0.0056	0.0164141	8.28e-06	20.7766
rs117761782	8	22024980		MFI	Maturation stages of T cell	HVEM on CD8br	90001881	-0.4141	0.09294	T	G	0.0517	0.0168142	9.11e-06	21.2917
rs11707883	3	126414066		MFI	Maturation stages of T cell	HVEM on CD8br	90001881	-0.2338	0.05146	C	T	0.1933	0.0170476	6.08e-06	21.5923
rs7770521	6	25350023		MFI	Maturation stages of T cell	HVEM on CD8br	90001881	-0.3747	0.08219	C	T	0.065	0.0170656	5.64e-06	21.6156
rs10508717	10	26672328		MFI	Maturation stages of T cell	HVEM on CD8br	90001881	-0.1852	0.04069	A	G	0.488	0.0171396	5.84e-06	21.711
rs80126152	7	83616304		MFI	Maturation stages of T cell	HVEM on CD8br	90001881	0.7684	0.1594	C	A	0.0156	0.0181343	1.61e-06	22.9942
rs77903437	4	92700264		MFI	Maturation stages of T cell	HVEM on CD8br	90001881	-0.466	0.09716	G	A	0.0461	0.0190988	1.81e-06	24.241
rs10090960	8	136809038		MFI	Maturation stages of T cell	HVEM on CD8br	90001881	-0.1987	0.04027	G	A	0.4499	0.0195426	9.11e-07	24.8156
rs75214693	4	93244732		MFI	Maturation stages of T cell	HVEM on CD8br	90001881	-0.4794	0.09988	T	C	0.0445	0.0195441	1.79e-06	24.8175
rs34367999	6	31312123		MFI	Maturation stages of T cell	HVEM on CD8br	90001881	0.242	0.05194	A	G	0.2217	0.0202103	3.52e-06	25.6809
rs9267111	6	31416379		MFI	Maturation stages of T cell	HVEM on CD8br	90001881	-0.2692	0.05685	G	A	0.172	0.0206414	2.44e-06	26.2402
rs16834073	2	154560519		MFI	Maturation stages of T cell	HVEM on CD8br	90001881	-0.5241	0.1023	C	T	0.0397	0.0209438	3.49e-07	26.6328
rs2338998	17	32670901		MFI	Maturation stages of T cell	HVEM on CD8br	90001881	0.2289	0.04321	C	T	0.2963	0.0218495	1.39e-07	27.8102
rs2227313	1	2487766		MFI	Maturation stages of T cell	HVEM on CD8br	90001881	0.2584	0.03896	C	T	0.5754	0.0326261	4.9e-11	41.9894
rs113260310	11	77477036		MFI	Maturation stages of T cell	HVEM on CM CD8br	90001882	-1.249	0.2797	A	G	0.0048	0.0149041	8.75e-06	18.8364
rs2733310	15	57498691		MFI	Maturation stages of T cell	HVEM on CM CD8br	90001882	0.1855	0.04182	G	T	0.6403	0.0158505	9.98e-06	20.0516
rs837640	19	49283494		MFI	Maturation stages of T cell	HVEM on CM CD8br	90001882	-0.3113	0.06963	C	T	0.0914	0.0160956	8.51e-06	20.3668
rs536853	6	23965983		MFI	Maturation stages of T cell	HVEM on CM CD8br	90001882	0.2499	0.05571	G	A	0.1568	0.0165135	7.93e-06	20.9045
rs62246799	3	2053929		MFI	Maturation stages of T cell	HVEM on CM CD8br	90001882	-0.3268	0.07196	C	T	0.0858	0.0167542	6.13e-06	21.2144
rs524655	11	107670625		MFI	Maturation stages of T cell	HVEM on CM CD8br	90001882	-1.148	0.2484	G	T	0.0064	0.0167612	4.21e-06	21.2234
rs11807062	1	3153237		MFI	Maturation stages of T cell	HVEM on CM CD8br	90001882	0.2812	0.06005	C	A	0.1239	0.0171667	3.14e-06	21.7458
rs2740433	8	11621450		MFI	Maturation stages of T cell	HVEM on CM CD8br	90001882	0.2083	0.04551	A	G	0.7257	0.0172739	5.19e-06	21.8841
rs28904611	8	89243591		MFI	Maturation stages of T cell	HVEM on CM CD8br	90001882	0.4384	0.096	G	A	0.0481	0.0175998	5.43e-06	22.3043
rs4593803	1	91231232		MFI	Maturation stages of T cell	HVEM on CM CD8br	90001882	-0.1921	0.03989	G	A	0.437	0.0181583	1.65e-06	23.0251
rs4977976	9	21156118		MFI	Maturation stages of T cell	HVEM on CM CD8br	90001882	-0.3387	0.07058	A	C	0.9126	0.0183001	1.79e-06	23.2083
rs9265980	6	31316045		MFI	Maturation stages of T cell	HVEM on CM CD8br	90001882	-0.2003	0.04454	A	G	0.3669	0.0186385	7.5e-06	23.6457
rs2937054	5	116099168		MFI	Maturation stages of T cell	HVEM on CM CD8br	90001882	-0.288	0.06021	T	G	0.1303	0.0187987	1.94e-06	23.8528
rs62471910	7	154798440		MFI	Maturation stages of T cell	HVEM on CM CD8br	90001882	0.2974	0.06091	G	C	0.1215	0.0188812	1.19e-06	23.9595
rs58461262	2	5859854		MFI	Maturation stages of T cell	HVEM on CM CD8br	90001882	-0.3855	0.07983	A	G	0.0698	0.0192979	1.54e-06	24.4987
rs73390208	6	31326131		MFI	Maturation stages of T cell	HVEM on CM CD8br	90001882	0.1995	0.04258	T	C	0.4739	0.0198459	3.09e-06	25.2084
rs61826205	1	170559626		MFI	Maturation stages of T cell	HVEM on CM CD8br	90001882	0.3053	0.05879	G	T	0.1319	0.0213451	2.42e-07	27.1543
rs72923012	6	98060503		MFI	Maturation stages of T cell	HVEM on CM CD8br	90001882	-0.3376	0.06644	T	C	0.1047	0.0213673	4.32e-07	27.1831
rs9509382	13	19256068		MFI	Maturation stages of T cell	HVEM on CM CD8br	90001882	-0.7462	0.1672	G	A	0.0209	0.0227884	8.81e-06	29.0332
rs1886730	1	2488608		MFI	Maturation stages of T cell	HVEM on CM CD8br	90001882	0.3092	0.03847	C	T	0.5778	0.046645	2.1e-15	60.9143
rs532733980	9	138754221		MFI	TBNK	CD16-CD56 on NKT	90001883	2.484	0.5523	C	T	0.0005	0.00616717	7.13e-06	19.3051
rs141668845	3	33950996		MFI	TBNK	CD16-CD56 on NKT	90001883	-1.061	0.2388	G	A	0.0029	0.00651025	9.12e-06	20.3861
rs114688494	2	23343715		MFI	TBNK	CD16-CD56 on NKT	90001883	0.5491	0.1206	C	T	0.0117	0.00697281	5.51e-06	21.8447
rs145334185	10	22123801		MFI	TBNK	CD16-CD56 on NKT	90001883	0.4646	0.1036	A	C	0.0167	0.0070891	7.61e-06	22.2116
rs9950268	18	4925256		MFI	TBNK	CD16-CD56 on NKT	90001883	-0.1225	0.02704	G	A	0.3893	0.00713534	6.07e-06	22.3576
rs12501477	4	182906397		MFI	TBNK	CD16-CD56 on NKT	90001883	0.1202	0.02668	T	G	0.4467	0.00714193	6.92e-06	22.3784
rs12573757	10	83824559		MFI	TBNK	CD16-CD56 on NKT	90001883	-0.121	0.02689	T	C	0.4502	0.00724788	7.02e-06	22.7128
rs73209471	8	20867564		MFI	TBNK	CD16-CD56 on NKT	90001883	-1.087	0.2332	G	T	0.0031	0.00730302	3.28e-06	22.8868
rs36015524	18	35141783		MFI	TBNK	CD16-CD56 on NKT	90001883	-0.1457	0.0327	A	G	0.2212	0.00731409	8.66e-06	22.9218
rs113963380	21	43253011		MFI	TBNK	CD16-CD56 on NKT	90001883	0.2369	0.05298	A	G	0.0708	0.00738418	8.04e-06	23.1431
rs183053322	1	25076059		MFI	TBNK	CD16-CD56 on NKT	90001883	-0.329	0.07414	T	C	0.0357	0.0074525	9.43e-06	23.3588
rs75710318	6	69685408		MFI	TBNK	CD16-CD56 on NKT	90001883	-0.3117	0.07025	A	T	0.04	0.00746165	9.43e-06	23.3877
rs72956169	6	102638408		MFI	TBNK	CD16-CD56 on NKT	90001883	0.1975	0.04294	A	T	0.1097	0.00761916	4.38e-06	23.8852
rs192922707	13	40183073		MFI	TBNK	CD16-CD56 on NKT	90001883	-1.099	0.2353	T	A	0.0032	0.00770519	3.12e-06	24.157
rs142268019	13	70784181		MFI	TBNK	CD16-CD56 on NKT	90001883	-0.6469	0.1451	A	G	0.0093	0.00771133	8.54e-06	24.1764
rs4286790	6	97989683		MFI	TBNK	CD16-CD56 on NKT	90001883	-0.1728	0.03753	T	A	0.8474	0.00772254	4.3e-06	24.2118
rs7157523	14	93132015		MFI	TBNK	CD16-CD56 on NKT	90001883	0.1404	0.03065	T	C	0.2681	0.00773593	4.8e-06	24.2541
rs150921517	21	41897898		MFI	TBNK	CD16-CD56 on NKT	90001883	-0.8574	0.1826	T	C	0.0053	0.00775113	2.78e-06	24.3021
rs138425921	1	22721951		MFI	TBNK	CD16-CD56 on NKT	90001883	-0.3882	0.08272	T	C	0.0267	0.00783248	2.81e-06	24.5592
rs115442185	4	109239280		MFI	TBNK	CD16-CD56 on NKT	90001883	0.3246	0.06879	G	A	0.0392	0.00793681	2.47e-06	24.889
rs117262879	11	111606974		MFI	TBNK	CD16-CD56 on NKT	90001883	-0.3516	0.07412	G	A	0.0334	0.00798217	2.19e-06	25.0323
rs182663933	6	103174948		MFI	TBNK	CD16-CD56 on NKT	90001883	0.2879	0.06179	C	T	0.0508	0.00799346	3.31e-06	25.068
rs10401901	19	54956254		MFI	TBNK	CD16-CD56 on NKT	90001883	0.1276	0.02659	C	A	0.4332	0.00799557	1.69e-06	25.0747
rs36026138	6	102474962		MFI	TBNK	CD16-CD56 on NKT	90001883	0.169	0.03593	C	T	0.169	0.00802216	2.65e-06	25.1588
rs237883	3	8788485		MFI	TBNK	CD16-CD56 on NKT	90001883	-0.1903	0.04012	A	T	0.8728	0.00804099	2.19e-06	25.2183
rs141215440	7	95006939		MFI	TBNK	CD16-CD56 on NKT	90001883	-0.3533	0.07704	C	G	0.0336	0.00810613	4.7e-06	25.4243
rs17729025	11	110827812		MFI	TBNK	CD16-CD56 on NKT	90001883	-0.2325	0.04868	A	C	0.0818	0.0081202	1.87e-06	25.4687
rs77999137	11	112454852		MFI	TBNK	CD16-CD56 on NKT	90001883	-0.3458	0.07222	G	C	0.0353	0.00814417	1.77e-06	25.5446
rs28411259	1	230179351		MFI	TBNK	CD16-CD56 on NKT	90001883	0.2192	0.04645	C	T	0.0936	0.0081528	2.48e-06	25.5718
rs115536607	6	101417409		MFI	TBNK	CD16-CD56 on NKT	90001883	0.2841	0.05936	T	C	0.0544	0.00830384	1.78e-06	26.0495
rs140663811	11	112930271		MFI	TBNK	CD16-CD56 on NKT	90001883	-0.3687	0.07459	A	C	0.0324	0.00852348	8.1e-07	26.7445
rs10219323	11	111984131		MFI	TBNK	CD16-CD56 on NKT	90001883	0.2307	0.0481	C	A	0.9121	0.00853408	1.7e-06	26.778
rs118162901	11	113051485		MFI	TBNK	CD16-CD56 on NKT	90001883	0.3346	0.06894	G	A	0.0397	0.00853649	1.28e-06	26.7857
rs75616233	7	103955121		MFI	TBNK	CD16-CD56 on NKT	90001883	0.2824	0.05849	A	T	0.0572	0.00860152	1.44e-06	26.9915
rs11213798	11	111117484		MFI	TBNK	CD16-CD56 on NKT	90001883	0.1912	0.03841	C	T	0.1386	0.00872919	6.79e-07	27.3956
rs113075410	6	101435600		MFI	TBNK	CD16-CD56 on NKT	90001883	0.2944	0.06046	G	A	0.0532	0.00873123	1.17e-06	27.4021
rs112554699	6	94435373		MFI	TBNK	CD16-CD56 on NKT	90001883	0.3999	0.08286	C	T	0.0286	0.00888581	1.46e-06	27.8916
rs117688739	6	99162109		MFI	TBNK	CD16-CD56 on NKT	90001883	0.2182	0.04382	A	G	0.1055	0.00898612	6.69e-07	28.2093
rs4577806	6	97694097		MFI	TBNK	CD16-CD56 on NKT	90001883	0.4139	0.08141	T	A	0.0271	0.00903355	3.9e-07	28.3596
rs10891524	11	113124379		MFI	TBNK	CD16-CD56 on NKT	90001883	-0.188	0.03727	A	G	0.1508	0.00905226	4.84e-07	28.4188
rs184202892	6	96700822		MFI	TBNK	CD16-CD56 on NKT	90001883	0.3601	0.07341	A	T	0.0365	0.00912055	9.82e-07	28.6352
rs591042	11	113115748		MFI	TBNK	CD16-CD56 on NKT	90001883	-0.1434	0.0284	G	A	0.3426	0.00926287	4.74e-07	29.0862
rs35880377	6	103556647		MFI	TBNK	CD16-CD56 on NKT	90001883	0.2457	0.04803	G	C	0.0846	0.00935022	3.34e-07	29.3631
rs113500908	6	100774499		MFI	TBNK	CD16-CD56 on NKT	90001883	0.3287	0.06437	T	C	0.0461	0.0095024	3.49e-07	29.8456
rs9492351	6	99233987		MFI	TBNK	CD16-CD56 on NKT	90001883	0.1947	0.03646	G	A	0.1552	0.00994048	9.9e-08	31.2353
rs181720	11	112036483		MFI	TBNK	CD16-CD56 on NKT	90001883	0.4413	0.08277	T	G	0.9735	0.010048	1.04e-07	31.5766
rs58901105	11	112826311		MFI	TBNK	CD16-CD56 on NKT	90001883	0.2112	0.03902	A	T	0.1333	0.0103066	6.72e-08	32.3978
rs146265034	6	99497380		MFI	TBNK	CD16-CD56 on NKT	90001883	0.2877	0.05209	A	T	0.0715	0.01099	3.6e-08	34.5698
rs78883946	11	122617757		MFI	TBNK	CD16-CD56 on NKT	90001883	0.3675	0.06591	T	C	0.0429	0.0110907	2.68e-08	34.8902
rs12792298	11	112189184		MFI	TBNK	CD16-CD56 on NKT	90001883	-0.4088	0.07219	T	C	0.0344	0.0111022	1.62e-08	34.9266
rs526062	11	112580203		MFI	TBNK	CD16-CD56 on NKT	90001883	-0.4962	0.08945	C	T	0.0239	0.0114878	3.16e-08	36.1538
rs138112111	6	97227252		MFI	TBNK	CD16-CD56 on NKT	90001883	0.3528	0.06504	T	C	0.0487	0.0115328	6.27e-08	36.2971
rs80199383	6	97516894		MFI	TBNK	CD16-CD56 on NKT	90001883	0.3541	0.06412	A	G	0.0488	0.0116405	3.6e-08	36.6403
rs76340184	6	100297328		MFI	TBNK	CD16-CD56 on NKT	90001883	0.2816	0.0495	T	C	0.0806	0.0117526	1.4e-08	36.9972
rs143665765	6	97780320		MFI	TBNK	CD16-CD56 on NKT	90001883	0.388	0.0679	T	C	0.0411	0.0118661	1.21e-08	37.3588
rs1896944	11	112078789		MFI	TBNK	CD16-CD56 on NKT	90001883	0.5073	0.08731	C	A	0.9759	0.0121055	6.85e-09	38.1216
rs10891479	11	112826303		MFI	TBNK	CD16-CD56 on NKT	90001883	-0.1961	0.03332	A	G	0.2025	0.0124206	4.35e-09	39.1263
rs321143	11	112665695		MFI	TBNK	CD16-CD56 on NKT	90001883	0.1599	0.02673	C	T	0.4509	0.0126607	2.47e-09	39.8926
rs1877350	11	112658699		MFI	TBNK	CD16-CD56 on NKT	90001883	-0.503	0.08057	C	T	0.0279	0.013724	4.88e-10	43.2895
rs640199	6	100030492		MFI	TBNK	CD16-CD56 on NKT	90001883	-0.2467	0.03876	G	A	0.8627	0.0144178	2.23e-10	45.5099
rs11214437	11	112830785		MFI	TBNK	CD16-CD56 on NKT	90001883	0.3106	0.04849	T	C	0.0848	0.0149742	1.73e-10	47.293
rs79251210	6	100468602		MFI	TBNK	CD16-CD56 on NKT	90001883	0.4508	0.07013	A	G	0.0385	0.0150455	1.49e-10	47.5217
rs117138879	11	112916612		MFI	TBNK	CD16-CD56 on NKT	90001883	-0.5443	0.0822	C	T	0.0263	0.0151736	4.18e-11	47.9323
rs17418967	11	112778102		MFI	TBNK	CD16-CD56 on NKT	90001883	-0.3138	0.04705	C	T	0.0875	0.0157245	3.02e-11	49.7004
rs139249541	6	102294761		MFI	TBNK	CD16-CD56 on NKT	90001883	0.5397	0.07755	G	A	0.032	0.0180451	4.16e-12	57.1701
rs527703306	11	112717085		MFI	TBNK	CD16-CD56 on NKT	90001883	-0.5846	0.08447	G	A	0.0281	0.018667	5.42e-12	59.1778
rs11214471	11	112919384		MFI	TBNK	CD16-CD56 on NKT	90001883	-0.3656	0.0494	G	A	0.076	0.0187728	1.74e-13	59.5194
rs9488834	6	97889936		MFI	TBNK	CD16-CD56 on NKT	90001883	0.4911	0.06437	A	G	0.0458	0.0210802	3.12e-14	66.9927
rs78504227	11	113108346		MFI	TBNK	CD16-CD56 on NKT	90001883	-0.3934	0.04981	C	T	0.0792	0.022573	3.92e-15	71.8464
rs117147408	6	101980039		MFI	TBNK	CD16-CD56 on NKT	90001883	0.6523	0.08226	G	A	0.0276	0.0228391	3.03e-15	72.7131
rs4937741	11	112698231		MFI	TBNK	CD16-CD56 on NKT	90001883	-0.2662	0.02763	A	G	0.3765	0.0332696	1.15e-21	107.064
rs7947910	11	112997413		MFI	TBNK	CD16-CD56 on NKT	90001883	-0.2847	0.02694	A	G	0.6001	0.0389027	1.1e-25	125.925
rs77738700	11	112751407		MFI	TBNK	CD16-CD56 on NKT	90001883	-0.7478	0.04098	A	G	0.1066	0.106513	9.39e-71	370.865
rs61900380	11	83760635		MFI	TBNK	CD16-CD56 on NK	90001884	0.5809	0.1288	T	C	0.0098	0.0065491	6.67e-06	20.5086
rs117853201	11	80035628		MFI	TBNK	CD16-CD56 on NK	90001884	0.7171	0.1607	A	G	0.0067	0.00684455	8.34e-06	21.4401
rs142394087	14	66348437		MFI	TBNK	CD16-CD56 on NK	90001884	-0.6316	0.1416	T	C	0.0087	0.0068808	8.41e-06	21.5545
rs140904849	1	32442768		MFI	TBNK	CD16-CD56 on NK	90001884	-0.8822	0.1972	T	C	0.0045	0.00697297	7.98e-06	21.8452
rs35165855	11	114321400		MFI	TBNK	CD16-CD56 on NK	90001884	-0.3441	0.07657	G	A	0.0305	0.0070024	7.26e-06	21.9381
rs146713480	1	161121300		MFI	TBNK	CD16-CD56 on NK	90001884	-0.2823	0.06375	A	G	0.0466	0.0070813	9.86e-06	22.187
rs73207892	13	69429461		MFI	TBNK	CD16-CD56 on NK	90001884	-0.4933	0.1095	G	T	0.0148	0.0070964	6.89e-06	22.2347
rs7760353	6	102207604		MFI	TBNK	CD16-CD56 on NK	90001884	0.248	0.05548	A	T	0.0638	0.00734721	8.13e-06	23.0264
rs34273854	11	112004797		MFI	TBNK	CD16-CD56 on NK	90001884	-0.2212	0.04902	T	C	0.0826	0.00741548	6.63e-06	23.2419
rs7115108	11	112696012		MFI	TBNK	CD16-CD56 on NK	90001884	-0.1682	0.0372	T	C	0.1561	0.00745377	6.35e-06	23.3628
rs151212014	19	4195225		MFI	TBNK	CD16-CD56 on NK	90001884	0.6775	0.1466	G	A	0.0082	0.00746597	3.97e-06	23.4014
rs12791990	11	113437074		MFI	TBNK	CD16-CD56 on NK	90001884	-0.1397	0.03081	C	T	0.2613	0.00753408	5.99e-06	23.6165
rs75586628	3	144642201		MFI	TBNK	CD16-CD56 on NK	90001884	-0.3286	0.07426	T	C	0.0368	0.00765472	9.99e-06	23.9975
rs7689426	4	53874500		MFI	TBNK	CD16-CD56 on NK	90001884	0.5211	0.1155	T	C	0.9857	0.00765514	6.7e-06	23.9988
rs56341765	10	6270618		MFI	TBNK	CD16-CD56 on NK	90001884	0.1252	0.02739	T	A	0.429	0.00767948	5.03e-06	24.0758
rs118094062	11	110663017		MFI	TBNK	CD16-CD56 on NK	90001884	-0.65	0.1388	A	G	0.0092	0.00770248	2.96e-06	24.1484
rs145557762	4	10836673		MFI	TBNK	CD16-CD56 on NK	90001884	-1.976	0.4242	T	C	0.001	0.00780134	3.32e-06	24.4608
rs186982732	9	87447998		MFI	TBNK	CD16-CD56 on NK	90001884	-1.003	0.2256	G	T	0.0039	0.00781627	9.12e-06	24.508
rs74510903	11	108697131		MFI	TBNK	CD16-CD56 on NK	90001884	-0.7305	0.1507	G	A	0.0074	0.00783928	1.3e-06	24.5807
rs1836796	11	113073360		MFI	TBNK	CD16-CD56 on NK	90001884	0.127	0.02755	G	T	0.4234	0.00787522	4.22e-06	24.6943
rs12644590	4	16657392		MFI	TBNK	CD16-CD56 on NK	90001884	0.3926	0.08376	G	A	0.0265	0.00795266	2.9e-06	24.9391
rs144290638	4	31794715		MFI	TBNK	CD16-CD56 on NK	90001884	0.2802	0.06195	G	A	0.0538	0.0079934	6.34e-06	25.0678
rs12142755	1	161481743		MFI	TBNK	CD16-CD56 on NK	90001884	-0.1282	0.02749	G	A	0.4186	0.00799982	3.26e-06	25.0881
rs12795129	11	111289470		MFI	TBNK	CD16-CD56 on NK	90001884	-0.1337	0.02842	C	G	0.342	0.00804535	2.65e-06	25.2321
rs76008298	4	161396973		MFI	TBNK	CD16-CD56 on NK	90001884	0.435	0.0944	A	G	0.0218	0.00807035	4.22e-06	25.3111
rs75500437	4	58092490		MFI	TBNK	CD16-CD56 on NK	90001884	-0.2915	0.0635	A	G	0.0504	0.00813352	4.6e-06	25.5109
rs114945036	1	161559256		MFI	TBNK	CD16-CD56 on NK	90001884	0.1769	0.03784	T	C	0.1537	0.00814112	3.05e-06	25.5349
rs11214259	11	112459111		MFI	TBNK	CD16-CD56 on NK	90001884	0.1331	0.02786	G	A	0.3617	0.00818012	1.87e-06	25.6582
rs35768438	11	112206080		MFI	TBNK	CD16-CD56 on NK	90001884	-0.22	0.04577	A	G	0.0936	0.00821242	1.6e-06	25.7604
rs71476982	11	111040862		MFI	TBNK	CD16-CD56 on NK	90001884	0.2497	0.05291	A	G	0.0715	0.00827856	2.46e-06	25.9696
rs7115311	11	110609464		MFI	TBNK	CD16-CD56 on NK	90001884	-0.2398	0.0511	C	T	0.0781	0.00828063	2.81e-06	25.9761
rs189384754	12	122677843		MFI	TBNK	CD16-CD56 on NK	90001884	1.271	0.2764	G	T	0.0026	0.00837845	4.39e-06	26.2856
rs112026552	11	112472968		MFI	TBNK	CD16-CD56 on NK	90001884	-0.2903	0.06014	T	C	0.053	0.0084596	1.45e-06	26.5424
rs113675135	11	112946037		MFI	TBNK	CD16-CD56 on NK	90001884	0.2921	0.06142	T	C	0.0525	0.00848851	2.07e-06	26.6338
rs7023353	9	110692719		MFI	TBNK	CD16-CD56 on NK	90001884	0.1483	0.0313	C	T	0.262	0.00850491	2.24e-06	26.6857
rs71607232	4	60815666		MFI	TBNK	CD16-CD56 on NK	90001884	0.3965	0.08443	A	G	0.0279	0.00852769	2.76e-06	26.7578
rs7947051	11	129495547		MFI	TBNK	CD16-CD56 on NK	90001884	0.1847	0.03723	G	A	0.1505	0.00872296	7.42e-07	27.3759
rs12944882	17	37983492		MFI	TBNK	CD16-CD56 on NK	90001884	-0.1336	0.02747	C	T	0.4639	0.00887796	1.22e-06	27.8667
rs10891527	11	113151790		MFI	TBNK	CD16-CD56 on NK	90001884	-0.175	0.03545	T	C	0.1783	0.00897368	8.4e-07	28.1699
rs143549694	4	161858005		MFI	TBNK	CD16-CD56 on NK	90001884	0.535	0.1102	G	A	0.0161	0.00906806	1.25e-06	28.4689
rs1022084	11	113508425		MFI	TBNK	CD16-CD56 on NK	90001884	-0.1351	0.02765	G	A	0.5048	0.00912516	1.08e-06	28.6498
rs10891524	11	113124379		MFI	TBNK	CD16-CD56 on NK	90001884	-0.1897	0.0375	A	G	0.1508	0.00921671	4.48e-07	28.9399
rs141649508	11	113095876		MFI	TBNK	CD16-CD56 on NK	90001884	-0.2995	0.05931	A	G	0.0544	0.00922848	4.67e-07	28.9772
rs117390571	11	107547180		MFI	TBNK	CD16-CD56 on NK	90001884	-0.4785	0.09539	C	G	0.0206	0.00923892	5.58e-07	29.0103
rs7929707	11	113113288		MFI	TBNK	CD16-CD56 on NK	90001884	0.178	0.03466	T	C	0.1815	0.00941381	2.99e-07	29.5647
rs139795227	1	92842367		MFI	TBNK	CD16-CD56 on NK	90001884	0.3166	0.06357	C	A	0.0496	0.00945018	6.71e-07	29.68
rs118162901	11	113051485		MFI	TBNK	CD16-CD56 on NK	90001884	0.3571	0.06946	G	A	0.0397	0.00972315	2.91e-07	30.5457
rs7949627	11	114721673		MFI	TBNK	CD16-CD56 on NK	90001884	0.1822	0.03555	G	A	0.8212	0.00974862	3.16e-07	30.6265
rs11213722	11	110942596		MFI	TBNK	CD16-CD56 on NK	90001884	0.1397	0.0276	T	C	0.5043	0.00975732	4.39e-07	30.6541
rs141314349	11	109227593		MFI	TBNK	CD16-CD56 on NK	90001884	-0.6542	0.1261	T	G	0.0117	0.0098975	2.27e-07	31.0989
rs144761104	11	110529732		MFI	TBNK	CD16-CD56 on NK	90001884	-0.4368	0.08349	A	G	0.0267	0.00991638	1.79e-07	31.1588
rs17729025	11	110827812		MFI	TBNK	CD16-CD56 on NK	90001884	-0.2627	0.04889	A	C	0.0818	0.0103667	8.28e-08	32.5887
rs2844642	6	31019806		MFI	TBNK	CD16-CD56 on NK	90001884	-0.2426	0.05192	A	G	0.0996	0.0105562	3.1e-06	33.1906
rs12801181	11	111186653		MFI	TBNK	CD16-CD56 on NK	90001884	0.2009	0.03709	T	C	0.1592	0.010805	6.52e-08	33.9816
rs117262879	11	111606974		MFI	TBNK	CD16-CD56 on NK	90001884	-0.411	0.07454	G	A	0.0334	0.010907	3.79e-08	34.306
rs11821239	11	111089423		MFI	TBNK	CD16-CD56 on NK	90001884	-0.3698	0.06732	C	T	0.0418	0.0109546	4.27e-08	34.4572
rs77302491	11	112154139		MFI	TBNK	CD16-CD56 on NK	90001884	-0.3273	0.05969	T	C	0.0564	0.0114022	4.53e-08	35.8814
rs77164424	11	110295387		MFI	TBNK	CD16-CD56 on NK	90001884	-0.8876	0.1541	G	C	0.0074	0.0115737	9.27e-09	36.4272
rs45540232	11	111596144		MFI	TBNK	CD16-CD56 on NK	90001884	-0.4533	0.07814	G	T	0.0308	0.0122678	7.22e-09	38.639
rs147026035	11	109630756		MFI	TBNK	CD16-CD56 on NK	90001884	-0.9496	0.1607	A	G	0.0069	0.0123582	3.78e-09	38.9273
rs7121027	11	112756536		MFI	TBNK	CD16-CD56 on NK	90001884	0.2887	0.04961	A	T	0.0814	0.0124645	6.51e-09	39.2665
rs17504675	11	110737507		MFI	TBNK	CD16-CD56 on NK	90001884	-0.4696	0.07632	A	G	0.0308	0.0131659	8.59e-10	41.5055
rs143029017	1	161380701		MFI	TBNK	CD16-CD56 on NK	90001884	-0.2528	0.04168	C	G	0.1182	0.0133221	1.46e-09	42.0045
rs10219323	11	111984131		MFI	TBNK	CD16-CD56 on NK	90001884	0.2899	0.04825	C	A	0.9121	0.0134759	2.09e-09	42.4962
rs148849191	11	113153223		MFI	TBNK	CD16-CD56 on NK	90001884	-0.7822	0.1208	T	C	0.0124	0.0149854	1.11e-10	47.3288
rs519922	11	112673206		MFI	TBNK	CD16-CD56 on NK	90001884	0.1755	0.02683	T	C	0.4976	0.0153998	7.22e-11	48.658
rs58901105	11	112826311		MFI	TBNK	CD16-CD56 on NK	90001884	0.2583	0.03911	A	T	0.1333	0.0154162	4.65e-11	48.7108
rs591042	11	113115748		MFI	TBNK	CD16-CD56 on NK	90001884	-0.1857	0.02858	G	A	0.3426	0.0155336	9.4e-11	49.0874
rs181720	11	112036483		MFI	TBNK	CD16-CD56 on NK	90001884	0.5594	0.08315	T	G	0.9735	0.0161457	2.04e-11	51.0536
rs117936291	11	114363096		MFI	TBNK	CD16-CD56 on NK	90001884	-0.4006	0.0567	G	A	0.0573	0.0173372	1.97e-12	54.8878
rs140663811	11	112930271		MFI	TBNK	CD16-CD56 on NK	90001884	-0.5396	0.07474	A	C	0.0324	0.0182564	6.55e-13	57.8518
rs189501164	11	112086119		MFI	TBNK	CD16-CD56 on NK	90001884	-0.6681	0.09071	A	G	0.0223	0.0194636	2.25e-13	61.7532
rs147541729	11	112661651		MFI	TBNK	CD16-CD56 on NK	90001884	-0.6938	0.0919	A	G	0.0207	0.0195157	5.68e-14	61.9219
rs526062	11	112580203		MFI	TBNK	CD16-CD56 on NK	90001884	-0.6495	0.08952	C	T	0.0239	0.0196825	5.02e-13	62.4617
rs111579151	11	111848073		MFI	TBNK	CD16-CD56 on NK	90001884	-0.5632	0.07427	T	C	0.0323	0.0198289	4.45e-14	62.9356
rs12792298	11	112189184		MFI	TBNK	CD16-CD56 on NK	90001884	-0.5464	0.07245	T	C	0.0344	0.0198339	6.06e-14	62.9517
rs77999137	11	112454852		MFI	TBNK	CD16-CD56 on NK	90001884	-0.5556	0.07207	G	C	0.0353	0.0210243	1.69e-14	66.8112
rs532720085	11	111249727		MFI	TBNK	CD16-CD56 on NK	90001884	-0.7702	0.09942	A	G	0.0185	0.0215426	1.26e-14	68.4947
rs10891479	11	112826303		MFI	TBNK	CD16-CD56 on NK	90001884	-0.2605	0.03338	A	G	0.2025	0.021918	8.14e-15	69.715
rs12279131	11	112812563		MFI	TBNK	CD16-CD56 on NK	90001884	0.3302	0.04138	A	C	0.12	0.0230276	2.03e-15	73.3273
rs11214471	11	112919384		MFI	TBNK	CD16-CD56 on NK	90001884	-0.4363	0.04939	G	A	0.076	0.0267354	1.65e-18	85.4585
rs17417989	11	112713857		MFI	TBNK	CD16-CD56 on NK	90001884	0.2767	0.03098	T	G	0.2438	0.0282305	7.02e-19	90.3765
rs1447462	11	112653997		MFI	TBNK	CD16-CD56 on NK	90001884	-0.7374	0.08173	G	A	0.0275	0.0290843	3.13e-19	93.1917
rs117138879	11	112916612		MFI	TBNK	CD16-CD56 on NK	90001884	-0.7779	0.08215	C	T	0.0263	0.0309926	5.41e-21	99.5019
rs10919544	1	161508763		MFI	TBNK	CD16-CD56 on NK	90001884	-0.2555	0.02745	C	T	0.5475	0.0323455	2.4e-20	103.991
rs527703306	11	112717085		MFI	TBNK	CD16-CD56 on NK	90001884	-0.7741	0.08402	G	A	0.0281	0.0327305	5.61e-20	105.27
rs78504227	11	113108346		MFI	TBNK	CD16-CD56 on NK	90001884	-0.4762	0.04993	C	T	0.0792	0.033075	2.83e-21	106.416
rs17418967	11	112778102		MFI	TBNK	CD16-CD56 on NK	90001884	-0.4785	0.04688	C	T	0.0875	0.0365624	4.42e-24	118.062
rs10891496	11	112920921		MFI	TBNK	CD16-CD56 on NK	90001884	0.3172	0.02702	T	C	0.3898	0.0478642	3.52e-31	156.391
rs6589338	11	112754441		MFI	TBNK	CD16-CD56 on NK	90001884	-0.4073	0.02891	G	A	0.3058	0.0704338	9.64e-44	235.722
rs77291736	11	112749800		MFI	TBNK	CD16-CD56 on NK	90001884	-1.076	0.03832	T	C	0.1086	0.224159	6.93e-155	898.844
rs11634090	15	100538763		MFI	TBNK	CD16-CD56 on HLA DR+ NK	90001885	1.625	0.3655	T	C	0.0013	0.0068567	9.11e-06	20.4981
rs13132013	4	96713626		MFI	TBNK	CD16-CD56 on HLA DR+ NK	90001885	-0.1191	0.02677	T	C	0.519	0.00708216	8.98e-06	21.1769
rs4963162	11	769015		MFI	TBNK	CD16-CD56 on HLA DR+ NK	90001885	0.9552	0.2141	T	C	0.0039	0.00708902	8.43e-06	21.1976
rs12792757	11	1365834		MFI	TBNK	CD16-CD56 on HLA DR+ NK	90001885	-0.1192	0.02673	A	G	0.4975	0.00710414	8.52e-06	21.2431
rs17146863	5	119959773		MFI	TBNK	CD16-CD56 on HLA DR+ NK	90001885	0.2153	0.04808	T	A	0.0838	0.00711791	7.8e-06	21.2846
rs74046935	11	1422220		MFI	TBNK	CD16-CD56 on HLA DR+ NK	90001885	0.1305	0.02882	G	A	0.3002	0.00715543	6.16e-06	21.3976
rs2260397	10	94163116		MFI	TBNK	CD16-CD56 on HLA DR+ NK	90001885	0.122	0.02747	C	T	0.5902	0.00719981	9.24e-06	21.5312
rs117051465	14	71723360		MFI	TBNK	CD16-CD56 on HLA DR+ NK	90001885	-0.2613	0.05822	C	T	0.056	0.00721886	7.44e-06	21.5887
rs2463678	7	85124635		MFI	TBNK	CD16-CD56 on HLA DR+ NK	90001885	-0.1792	0.03992	C	T	0.1304	0.00728288	7.47e-06	21.7815
rs72693216	9	2285910		MFI	TBNK	CD16-CD56 on HLA DR+ NK	90001885	0.8559	0.1865	A	T	0.005	0.00728902	4.62e-06	21.8
rs74783293	20	43204977		MFI	TBNK	CD16-CD56 on HLA DR+ NK	90001885	1.234	0.2743	T	C	0.0024	0.00729169	7.04e-06	21.808
rs11229021	11	55061239		MFI	TBNK	CD16-CD56 on HLA DR+ NK	90001885	0.1209	0.0271	A	G	0.4923	0.00730667	8.44e-06	21.8532
rs1590409	9	13601074		MFI	TBNK	CD16-CD56 on HLA DR+ NK	90001885	-0.124	0.02717	C	T	0.5653	0.00755687	5.24e-06	22.6072
rs72815294	2	26780538		MFI	TBNK	CD16-CD56 on HLA DR+ NK	90001885	-0.1767	0.03758	T	C	0.1444	0.00771509	2.69e-06	23.0842
rs62247496	3	9905680		MFI	TBNK	CD16-CD56 on HLA DR+ NK	90001885	0.1853	0.04006	G	T	0.1294	0.00773631	3.92e-06	23.1482
rs4683278	3	47026596		MFI	TBNK	CD16-CD56 on HLA DR+ NK	90001885	0.1553	0.03357	G	T	0.2013	0.00775533	3.87e-06	23.2055
rs4866395	5	33866241		MFI	TBNK	CD16-CD56 on HLA DR+ NK	90001885	-0.1291	0.02767	A	G	0.3734	0.00779915	3.2e-06	23.3377
rs369336153	11	1119270		MFI	TBNK	CD16-CD56 on HLA DR+ NK	90001885	0.9725	0.2071	T	A	0.0042	0.00791099	2.77e-06	23.675
rs78309366	8	3406535		MFI	TBNK	CD16-CD56 on HLA DR+ NK	90001885	0.3772	0.08056	C	G	0.0289	0.00798611	2.97e-06	23.9016
rs543548673	12	42267311		MFI	TBNK	CD16-CD56 on HLA DR+ NK	90001885	-0.2496	0.05236	T	C	0.0705	0.00816503	1.97e-06	24.4415
rs12580221	12	125621066		MFI	TBNK	CD16-CD56 on HLA DR+ NK	90001885	-0.1424	0.02904	C	T	0.3036	0.00857453	9.92e-07	25.678
rs75586628	3	144642201		MFI	TBNK	CD16-CD56 on HLA DR+ NK	90001885	-0.3519	0.07297	T	C	0.0362	0.008641	1.49e-06	25.8787
rs149897374	7	108731721		MFI	TBNK	CD16-CD56 on HLA DR+ NK	90001885	-0.2767	0.05561	T	C	0.0608	0.008744	6.9e-07	26.1899
rs12294747	11	112801338		MFI	TBNK	CD16-CD56 on HLA DR+ NK	90001885	-0.1694	0.03452	T	C	0.1913	0.0088789	9.73e-07	26.5976
rs62015176	15	68042518		MFI	TBNK	CD16-CD56 on HLA DR+ NK	90001885	-1.531	0.3117	A	G	0.0019	0.00889013	9.44e-07	26.6315
rs79850036	12	5507432		MFI	TBNK	CD16-CD56 on HLA DR+ NK	90001885	-0.6472	0.1272	C	T	0.0108	0.00894983	3.81e-07	26.812
rs224230	16	3308357		MFI	TBNK	CD16-CD56 on HLA DR+ NK	90001885	0.1463	0.02896	A	G	0.6939	0.00909241	4.62e-07	27.2431
rs79277331	1	161506889		MFI	TBNK	CD16-CD56 on HLA DR+ NK	90001885	-0.2521	0.04357	A	G	0.1062	0.0120654	8e-09	36.2596
rs147640330	1	161536758		MFI	TBNK	CD16-CD56 on HLA DR+ NK	90001885	0.2402	0.03117	C	T	0.2437	0.021268	1.79e-14	64.5167
rs78358948	11	112751974		MFI	TBNK	CD16-CD56 on HLA DR+ NK	90001885	-0.3396	0.04218	A	G	0.1096	0.0225093	1.17e-15	68.3689
rs113069636	6	71917703		MFI	Treg	CD28 on CD39+ activated Treg	90001886	-1.685	0.3763	C	T	0.001	0.00567277	7.78e-06	16.6476
rs144419206	11	24126713		MFI	Treg	CD28 on CD39+ activated Treg	90001886	-2.139	0.4811	T	C	0.0007	0.00640097	9.08e-06	18.7983
rs75842223	14	53324265		MFI	Treg	CD28 on CD39+ activated Treg	90001886	-0.5401	0.1206	C	A	0.0111	0.00640403	7.74e-06	18.8074
rs79881476	10	86422393		MFI	Treg	CD28 on CD39+ activated Treg	90001886	-0.753	0.1608	T	C	0.0058	0.00653916	2.98e-06	19.2069
rs12146493	11	65547333		MFI	Treg	CD28 on CD39+ activated Treg	90001886	0.1269	0.02832	A	G	0.3	0.00676352	7.69e-06	19.8703
rs3789926	10	97973808		MFI	Treg	CD28 on CD39+ activated Treg	90001886	-0.1195	0.02666	A	G	0.6108	0.0067895	7.69e-06	19.9472
rs75477465	8	68794331		MFI	Treg	CD28 on CD39+ activated Treg	90001886	0.241	0.05431	A	G	0.0625	0.00680637	9.43e-06	19.9971
rs75659055	2	204544427		MFI	Treg	CD28 on CD39+ activated Treg	90001886	0.25	0.0562	A	T	0.058	0.0068295	8.98e-06	20.0655
rs72968907	3	123701658		MFI	Treg	CD28 on CD39+ activated Treg	90001886	-0.5558	0.124	A	G	0.0113	0.00690256	7.69e-06	20.2817
rs1077810	16	16951680		MFI	Treg	CD28 on CD39+ activated Treg	90001886	0.1464	0.03226	C	T	0.206	0.00701132	5.89e-06	20.6035
rs16840016	2	204545178		MFI	Treg	CD28 on CD39+ activated Treg	90001886	0.2053	0.04512	A	G	0.0918	0.00702801	5.58e-06	20.6529
rs702874	2	65005540		MFI	Treg	CD28 on CD39+ activated Treg	90001886	0.121	0.0266	A	G	0.5993	0.00703176	5.57e-06	20.664
rs75966592	4	25806035		MFI	Treg	CD28 on CD39+ activated Treg	90001886	-0.8872	0.1932	C	T	0.0046	0.00720823	4.56e-06	21.1863
rs78069822	5	31664604		MFI	Treg	CD28 on CD39+ activated Treg	90001886	-0.4305	0.09442	T	C	0.02	0.00726495	5.35e-06	21.3542
rs6584060	10	98001826		MFI	Treg	CD28 on CD39+ activated Treg	90001886	0.123	0.02665	T	A	0.5908	0.00731503	4.09e-06	21.5026
rs79450701	14	55670402		MFI	Treg	CD28 on CD39+ activated Treg	90001886	0.5057	0.1105	A	G	0.0146	0.00735837	4.95e-06	21.6309
rs117197936	10	97392564		MFI	Treg	CD28 on CD39+ activated Treg	90001886	0.2965	0.06315	C	T	0.0438	0.0073638	2.8e-06	21.647
rs11904425	2	201645798		MFI	Treg	CD28 on CD39+ activated Treg	90001886	-0.1521	0.0333	G	A	0.2014	0.00744179	5.14e-06	21.8779
rs113447564	2	203795990		MFI	Treg	CD28 on CD39+ activated Treg	90001886	-0.1528	0.03324	T	C	0.2038	0.0075771	4.48e-06	22.2788
rs7294586	12	100890455		MFI	Treg	CD28 on CD39+ activated Treg	90001886	-0.4003	0.0853	C	T	0.0247	0.00772034	2.81e-06	22.7032
rs55939578	2	204133565		MFI	Treg	CD28 on CD39+ activated Treg	90001886	0.176	0.03647	G	A	0.1493	0.00786849	1.46e-06	23.1424
rs137875117	16	25627987		MFI	Treg	CD28 on CD39+ activated Treg	90001886	-0.8334	0.181	A	T	0.0057	0.0078728	4.31e-06	23.1551
rs6726769	2	204991426		MFI	Treg	CD28 on CD39+ activated Treg	90001886	0.2213	0.04676	C	T	0.0896	0.00798975	2.33e-06	23.5019
rs181148368	1	47339027		MFI	Treg	CD28 on CD39+ activated Treg	90001886	-0.3476	0.07354	A	G	0.0344	0.00802685	2.39e-06	23.6119
rs111860462	14	82047636		MFI	Treg	CD28 on CD39+ activated Treg	90001886	1.539	0.3071	T	C	0.0017	0.00803928	5.7e-07	23.6487
rs147329602	19	6350406		MFI	Treg	CD28 on CD39+ activated Treg	90001886	-0.4147	0.0846	C	G	0.0241	0.00808948	1e-06	23.7976
rs7080192	10	97422803		MFI	Treg	CD28 on CD39+ activated Treg	90001886	-0.1571	0.03234	A	G	0.2252	0.00861272	1.25e-06	25.3503
rs13170880	5	81137543		MFI	Treg	CD28 on CD39+ activated Treg	90001886	-0.6179	0.1217	T	A	0.0115	0.00868042	4.11e-07	25.5513
rs112492006	2	203905135		MFI	Treg	CD28 on CD39+ activated Treg	90001886	-0.3117	0.06204	T	C	0.0495	0.00914241	5.34e-07	26.9237
rs2521501	15	91437388		MFI	Treg	CD28 on CD39+ activated Treg	90001886	-0.1433	0.02785	T	A	0.3423	0.00924607	2.81e-07	27.2318
rs62177557	2	204848455		MFI	Treg	CD28 on CD39+ activated Treg	90001886	-0.1399	0.0266	A	G	0.4146	0.00950052	1.55e-07	27.9884
rs231749	2	204687518		MFI	Treg	CD28 on CD39+ activated Treg	90001886	0.1994	0.03636	A	G	0.8432	0.0105137	4.54e-08	31.0051
rs77594357	2	204328474		MFI	Treg	CD28 on CD39+ activated Treg	90001886	-0.1636	0.02972	A	T	0.2743	0.0106556	3.98e-08	31.428
rs113830927	2	204455383		MFI	Treg	CD28 on CD39+ activated Treg	90001886	-0.3845	0.06851	T	C	0.038	0.0108089	2.18e-08	31.885
rs62196472	2	203080294		MFI	Treg	CD28 on CD39+ activated Treg	90001886	-0.1486	0.02619	T	C	0.4836	0.0110291	1.54e-08	32.5418
rs55686954	2	204586515		MFI	Treg	CD28 on CD39+ activated Treg	90001886	0.3003	0.0457	A	G	0.093	0.0152136	5.87e-11	45.079
rs2226163	10	97628994		MFI	Treg	CD28 on CD39+ activated Treg	90001886	0.2494	0.02582	G	A	0.4714	0.0309984	9.47e-22	93.347
rs3116493	2	204589281		MFI	Treg	CD28 on CD39+ activated Treg	90001886	0.303	0.02642	T	G	0.5639	0.0451547	8.44e-30	137.993
rs144665636	8	51406956		MFI	Treg	CD28 on secreting Treg	90001887	-3.305	0.7295	C	T	0.0003	0.00655185	6.14e-06	19.2444
rs6766082	3	14637898		MFI	Treg	CD28 on secreting Treg	90001887	0.583	0.1271	T	G	0.0106	0.00712927	4.72e-06	20.9526
rs4906123	14	101938382		MFI	Treg	CD28 on secreting Treg	90001887	-0.1309	0.02914	C	G	0.6973	0.00723338	7.28e-06	21.2608
rs144535716	18	64170750		MFI	Treg	CD28 on secreting Treg	90001887	-1.382	0.3004	C	G	0.0019	0.00724392	4.43e-06	21.292
rs142599237	10	114914004		MFI	Treg	CD28 on secreting Treg	90001887	-2.3	0.5154	T	C	0.0007	0.00740082	8.37e-06	21.7566
rs2270288	16	8875529		MFI	Treg	CD28 on secreting Treg	90001887	0.124	0.02755	T	G	0.431	0.00754159	7e-06	22.1736
rs1349999	4	15059988		MFI	Treg	CD28 on secreting Treg	90001887	-0.1233	0.02711	G	A	0.4789	0.00758791	5.59e-06	22.3108
rs189158196	14	43725613		MFI	Treg	CD28 on secreting Treg	90001887	-0.3487	0.07402	G	T	0.0325	0.0076466	2.58e-06	22.4847
rs149596030	2	39252026		MFI	Treg	CD28 on secreting Treg	90001887	0.4395	0.09533	G	A	0.0204	0.00772017	4.19e-06	22.7027
rs4675428	2	205036596		MFI	Treg	CD28 on secreting Treg	90001887	-0.1652	0.03648	T	G	0.8265	0.00782695	6.2e-06	23.0192
rs2341310	17	69802656		MFI	Treg	CD28 on secreting Treg	90001887	-0.1979	0.04343	G	A	0.8868	0.0078631	5.44e-06	23.1264
rs116479405	2	49884156		MFI	Treg	CD28 on secreting Treg	90001887	-0.4977	0.1035	A	G	0.0164	0.00799149	1.6e-06	23.507
rs78066273	3	113291855		MFI	Treg	CD28 on secreting Treg	90001887	-0.3236	0.06767	C	T	0.0411	0.00825396	1.82e-06	24.2855
rs187188	3	55114197		MFI	Treg	CD28 on secreting Treg	90001887	0.2301	0.04787	G	T	0.0872	0.0084286	1.61e-06	24.8037
rs10932022	2	204661197		MFI	Treg	CD28 on secreting Treg	90001887	0.2374	0.04974	A	G	0.083	0.00857904	1.9e-06	25.2503
rs62183744	2	203835790		MFI	Treg	CD28 on secreting Treg	90001887	-0.2525	0.05284	T	C	0.0726	0.00858532	1.85e-06	25.2689
rs76308995	5	125362860		MFI	Treg	CD28 on secreting Treg	90001887	-0.5019	0.09843	A	C	0.0195	0.00963267	3.64e-07	28.3815
rs139007177	4	83560688		MFI	Treg	CD28 on secreting Treg	90001887	2.034	0.4344	A	G	0.0012	0.00991726	2.97e-06	29.2284
rs34460712	2	38935236		MFI	Treg	CD28 on secreting Treg	90001887	0.1995	0.03596	A	G	0.1712	0.0112946	3.17e-08	33.334
rs3757247	6	90957463		MFI	Treg	CD28 on secreting Treg	90001887	0.1526	0.02725	T	C	0.5264	0.0116109	2.34e-08	34.2787
rs3769816	2	203084111		MFI	Treg	CD28 on secreting Treg	90001887	-0.1587	0.02707	A	G	0.4839	0.0125798	5.06e-09	37.1755
rs113830927	2	204455383		MFI	Treg	CD28 on secreting Treg	90001887	-0.4209	0.07073	T	C	0.038	0.0129523	3e-09	38.2907
rs16840486	2	204852795		MFI	Treg	CD28 on secreting Treg	90001887	-0.1849	0.03106	A	C	0.2546	0.0129763	2.94e-09	38.3627
rs62177481	2	204826646		MFI	Treg	CD28 on secreting Treg	90001887	-0.3327	0.05284	C	T	0.0709	0.0145829	3.51e-10	43.1827
rs35593994	2	204570826		MFI	Treg	CD28 on secreting Treg	90001887	0.2305	0.03024	A	G	0.2757	0.0212191	3.37e-14	63.2597
rs62183989	2	204609402		MFI	Treg	CD28 on secreting Treg	90001887	-0.4161	0.03368	T	C	0.1983	0.0550503	3.31e-34	169.995
rs17462867	4	47665870		MFI	Treg	CD28 on CD39+ secreting Treg	90001888	0.4503	0.1015	C	T	0.0171	0.00681615	9.58e-06	20.026
rs55939578	2	204133565		MFI	Treg	CD28 on CD39+ secreting Treg	90001888	0.1653	0.03726	G	A	0.1493	0.00694084	9.48e-06	20.3949
rs11017	15	75137252		MFI	Treg	CD28 on CD39+ secreting Treg	90001888	0.9871	0.2187	T	C	0.0036	0.00699018	6.66e-06	20.5409
rs2071382	15	91428197		MFI	Treg	CD28 on CD39+ secreting Treg	90001888	0.1201	0.02705	C	T	0.545	0.00715359	9.29e-06	21.0246
rs7301227	12	15687096		MFI	Treg	CD28 on CD39+ secreting Treg	90001888	-0.1551	0.03414	A	G	0.8175	0.00717801	5.77e-06	21.0969
rs10205835	2	181320278		MFI	Treg	CD28 on CD39+ secreting Treg	90001888	-0.12	0.02687	A	G	0.5253	0.00718156	8.28e-06	21.1074
rs6998	19	51363661		MFI	Treg	CD28 on CD39+ secreting Treg	90001888	0.1555	0.03423	A	G	0.1817	0.00719049	5.77e-06	21.1338
rs11188604	10	97862580		MFI	Treg	CD28 on CD39+ secreting Treg	90001888	-0.135	0.02994	G	T	0.2781	0.00731772	6.7e-06	21.5105
rs71337061	19	1907674		MFI	Treg	CD28 on CD39+ secreting Treg	90001888	0.167	0.03742	C	T	0.1572	0.00738993	8.38e-06	21.7243
rs114072022	1	57351172		MFI	Treg	CD28 on CD39+ secreting Treg	90001888	0.1457	0.03238	T	C	0.2295	0.00750766	7.07e-06	22.0731
rs115086130	2	217086534		MFI	Treg	CD28 on CD39+ secreting Treg	90001888	-1.204	0.2583	A	G	0.0026	0.0075184	3.25e-06	22.1049
rs141663136	2	3592725		MFI	Treg	CD28 on CD39+ secreting Treg	90001888	0.6375	0.1414	G	A	0.0094	0.00756862	6.79e-06	22.2537
rs10786267	10	97937596		MFI	Treg	CD28 on CD39+ secreting Treg	90001888	-0.144	0.03115	A	G	0.7557	0.00765646	3.96e-06	22.5139
rs2504703	6	51264082		MFI	Treg	CD28 on CD39+ secreting Treg	90001888	0.1322	0.02844	G	A	0.6688	0.00774247	3.49e-06	22.7688
rs11188757	10	98205222		MFI	Treg	CD28 on CD39+ secreting Treg	90001888	-0.1505	0.03306	C	A	0.2195	0.00776087	5.5e-06	22.8233
rs72873666	18	11480019		MFI	Treg	CD28 on CD39+ secreting Treg	90001888	-0.1989	0.04257	G	T	0.1127	0.00791214	3.12e-06	23.2718
rs142022516	10	96028656		MFI	Treg	CD28 on CD39+ secreting Treg	90001888	0.3795	0.08159	T	C	0.0284	0.00794803	3.45e-06	23.3782
rs12359410	10	97325341		MFI	Treg	CD28 on CD39+ secreting Treg	90001888	0.2067	0.04366	A	G	0.1043	0.00798285	2.31e-06	23.4814
rs72814608	10	95931343		MFI	Treg	CD28 on CD39+ secreting Treg	90001888	0.3937	0.08159	C	A	0.0274	0.00826125	1.47e-06	24.3071
rs9530273	13	74651013		MFI	Treg	CD28 on CD39+ secreting Treg	90001888	0.1444	0.03008	C	T	0.7267	0.00828246	1.66e-06	24.3701
rs61754918	16	89300425		MFI	Treg	CD28 on CD39+ secreting Treg	90001888	-0.2668	0.05606	T	C	0.0622	0.00830428	2.04e-06	24.4348
rs80340485	12	15096323		MFI	Treg	CD28 on CD39+ secreting Treg	90001888	-0.1302	0.02708	G	T	0.4348	0.00833189	1.6e-06	24.5167
rs142863502	3	78828398		MFI	Treg	CD28 on CD39+ secreting Treg	90001888	0.5215	0.1066	G	T	0.0166	0.00887926	1.05e-06	26.1418
rs476392	10	97362028		MFI	Treg	CD28 on CD39+ secreting Treg	90001888	-0.2281	0.04534	C	T	0.0961	0.00903908	5.18e-07	26.6166
rs112358299	10	95281076		MFI	Treg	CD28 on CD39+ secreting Treg	90001888	0.2671	0.05279	A	G	0.0685	0.0091044	4.47e-07	26.8107
rs10748639	10	97454884		MFI	Treg	CD28 on CD39+ secreting Treg	90001888	-0.2058	0.0407	C	T	0.8771	0.00913107	4.53e-07	26.89
rs7478275	10	97497130		MFI	Treg	CD28 on CD39+ secreting Treg	90001888	0.2414	0.04754	C	G	0.0868	0.00923826	4.06e-07	27.2086
rs10882701	10	97741071		MFI	Treg	CD28 on CD39+ secreting Treg	90001888	-0.136	0.02715	C	A	0.5156	0.009239	5.8e-07	27.2108
rs4561134	10	97700813		MFI	Treg	CD28 on CD39+ secreting Treg	90001888	-0.1542	0.03047	A	G	0.267	0.00930709	4.47e-07	27.4132
rs12762576	10	98176319		MFI	Treg	CD28 on CD39+ secreting Treg	90001888	0.2052	0.04029	T	C	0.1293	0.00948095	3.75e-07	27.9302
rs61886343	10	96073994		MFI	Treg	CD28 on CD39+ secreting Treg	90001888	0.3595	0.07015	A	G	0.0402	0.0099732	3.18e-07	29.395
rs75329808	2	204546960		MFI	Treg	CD28 on CD39+ secreting Treg	90001888	0.2239	0.04225	A	G	0.1139	0.0101192	1.26e-07	29.8296
rs56041929	10	95163883		MFI	Treg	CD28 on CD39+ secreting Treg	90001888	0.2031	0.03808	A	G	0.1443	0.0101868	1.04e-07	30.031
rs114508332	2	163595996		MFI	Treg	CD28 on CD39+ secreting Treg	90001888	-0.333	0.06307	T	C	0.0493	0.0103946	1.39e-07	30.6501
rs17111461	10	97980648		MFI	Treg	CD28 on CD39+ secreting Treg	90001888	0.1708	0.03101	C	G	0.244	0.0107626	3.93e-08	31.747
rs78679271	10	97635721		MFI	Treg	CD28 on CD39+ secreting Treg	90001888	-0.226	0.04094	G	T	0.1238	0.0110808	3.69e-08	32.696
rs115168681	2	92074020		MFI	Treg	CD28 on CD39+ secreting Treg	90001888	-2.01	0.4487	T	A	0.0014	0.0112964	7.77e-06	33.3396
rs117957417	10	96597621		MFI	Treg	CD28 on CD39+ secreting Treg	90001888	0.5014	0.08547	A	G	0.025	0.0122558	4.94e-09	36.2063
rs12764493	10	98164060		MFI	Treg	CD28 on CD39+ secreting Treg	90001888	-0.1639	0.02743	T	C	0.4151	0.0130443	2.56e-09	38.5665
rs142105763	10	97260725		MFI	Treg	CD28 on CD39+ secreting Treg	90001888	0.5214	0.08486	T	C	0.0265	0.0140266	9.12e-10	41.512
rs7080192	10	97422803		MFI	Treg	CD28 on CD39+ secreting Treg	90001888	-0.2014	0.03294	A	G	0.2252	0.0141549	1.11e-09	41.8971
rs6584060	10	98001826		MFI	Treg	CD28 on CD39+ secreting Treg	90001888	0.1741	0.02712	T	A	0.5908	0.0146556	1.57e-10	43.4011
rs12778618	10	95633120		MFI	Treg	CD28 on CD39+ secreting Treg	90001888	0.4215	0.06475	C	T	0.0457	0.0154962	8.83e-11	45.9298
rs3116488	2	204586076		MFI	Treg	CD28 on CD39+ secreting Treg	90001888	0.2335	0.02722	C	G	0.5635	0.0268214	1.53e-17	80.422
rs7073436	10	97491578		MFI	Treg	CD28 on CD39+ secreting Treg	90001888	0.6466	0.06291	T	C	0.0455	0.0363152	2.29e-24	109.961
rs10748649	10	97601703		MFI	Treg	CD28 on CD39+ secreting Treg	90001888	0.4156	0.02562	C	A	0.4733	0.0861154	9.56e-57	274.963
rs188669656	4	134181609		MFI	Treg	CD28 on activated & secreting Treg	90001889	-1.299	0.2923	A	C	0.0019	0.00639994	9.14e-06	18.7953
rs142519862	8	51447942		MFI	Treg	CD28 on activated & secreting Treg	90001889	-3.293	0.7245	G	T	0.0003	0.00650436	5.7e-06	19.104
rs35493791	20	59912066		MFI	Treg	CD28 on activated & secreting Treg	90001889	0.1196	0.02691	G	T	0.3935	0.0068276	9.09e-06	20.0599
rs7226934	18	76904665		MFI	Treg	CD28 on activated & secreting Treg	90001889	-0.2692	0.0608	C	T	0.0498	0.00685843	9.85e-06	20.1511
rs72887430	2	46601171		MFI	Treg	CD28 on activated & secreting Treg	90001889	-0.2825	0.06232	T	C	0.0459	0.00698994	6.06e-06	20.5402
rs6942910	7	38590558		MFI	Treg	CD28 on activated & secreting Treg	90001889	-0.1183	0.02669	T	C	0.4909	0.00699513	9.64e-06	20.5556
rs9806408	15	101556948		MFI	Treg	CD28 on activated & secreting Treg	90001889	0.1464	0.03287	T	G	0.7943	0.00700376	8.7e-06	20.5811
rs143888465	12	52010108		MFI	Treg	CD28 on activated & secreting Treg	90001889	-1.585	0.3504	T	C	0.0014	0.00702438	6.28e-06	20.6421
rs149596030	2	39252026		MFI	Treg	CD28 on activated & secreting Treg	90001889	0.4203	0.09321	G	A	0.0204	0.00706037	6.77e-06	20.7487
rs10967180	9	26058823		MFI	Treg	CD28 on activated & secreting Treg	90001889	-0.1453	0.03244	A	C	0.2125	0.00706595	7.75e-06	20.7652
rs111860462	14	82047636		MFI	Treg	CD28 on activated & secreting Treg	90001889	1.443	0.3087	T	C	0.0017	0.00706761	3.08e-06	20.7701
rs901666	1	245092832		MFI	Treg	CD28 on activated & secreting Treg	90001889	-0.2294	0.05097	A	G	0.9272	0.0071043	7.04e-06	20.8787
rs7304328	12	100887301		MFI	Treg	CD28 on activated & secreting Treg	90001889	-0.3869	0.0864	C	T	0.0245	0.00715518	7.83e-06	21.0293
rs77013534	9	26484227		MFI	Treg	CD28 on activated & secreting Treg	90001889	-0.3432	0.07539	T	C	0.0315	0.00718679	5.52e-06	21.1228
rs6766082	3	14637898		MFI	Treg	CD28 on activated & secreting Treg	90001889	0.592	0.1243	T	G	0.0106	0.00735108	1.99e-06	21.6093
rs4850102	2	131733848		MFI	Treg	CD28 on activated & secreting Treg	90001889	-0.1265	0.02753	G	A	0.6217	0.00752711	4.52e-06	22.1307
rs72764027	15	96077835		MFI	Treg	CD28 on activated & secreting Treg	90001889	0.2054	0.04419	A	G	0.0998	0.00758055	3.51e-06	22.289
rs72639339	8	37144660		MFI	Treg	CD28 on activated & secreting Treg	90001889	-0.2525	0.05369	A	G	0.0647	0.00771628	2.69e-06	22.6912
rs116479405	2	49884156		MFI	Treg	CD28 on activated & secreting Treg	90001889	-0.4897	0.1012	A	G	0.0164	0.00773664	1.36e-06	22.7515
rs55939578	2	204133565		MFI	Treg	CD28 on activated & secreting Treg	90001889	0.1763	0.03686	G	A	0.1493	0.00789534	1.81e-06	23.2219
rs145947216	2	38596674		MFI	Treg	CD28 on activated & secreting Treg	90001889	0.3313	0.07261	T	C	0.0377	0.00796388	5.27e-06	23.4252
rs77594357	2	204328474		MFI	Treg	CD28 on activated & secreting Treg	90001889	-0.1415	0.03011	A	T	0.2743	0.00797124	2.74e-06	23.447
rs62542671	9	27018375		MFI	Treg	CD28 on activated & secreting Treg	90001889	-0.1857	0.03938	A	C	0.1344	0.00802362	2.52e-06	23.6023
rs7560862	2	202943232		MFI	Treg	CD28 on activated & secreting Treg	90001889	0.1273	0.02675	A	G	0.5106	0.008099	2.05e-06	23.8259
rs6726769	2	204991426		MFI	Treg	CD28 on activated & secreting Treg	90001889	0.2244	0.04718	C	T	0.0896	0.00821516	2.07e-06	24.1704
rs139007177	4	83560688		MFI	Treg	CD28 on activated & secreting Treg	90001889	1.883	0.4248	A	G	0.0012	0.00849944	9.68e-06	25.014
rs358085	3	55114477		MFI	Treg	CD28 on activated & secreting Treg	90001889	0.2322	0.0468	T	A	0.0872	0.00858315	7.41e-07	25.2625
rs76308995	5	125362860		MFI	Treg	CD28 on activated & secreting Treg	90001889	-0.4759	0.09625	A	C	0.0195	0.00866051	8.05e-07	25.4922
rs34460712	2	38935236		MFI	Treg	CD28 on activated & secreting Treg	90001889	0.1788	0.03519	A	G	0.1712	0.00907232	3.96e-07	26.7154
rs112492006	2	203905135		MFI	Treg	CD28 on activated & secreting Treg	90001889	-0.3236	0.06268	T	C	0.0495	0.00985381	2.6e-07	29.0396
rs11755527	6	90958231		MFI	Treg	CD28 on activated & secreting Treg	90001889	0.1488	0.02672	G	C	0.5224	0.0110485	2.8e-08	32.5997
rs11682773	2	204862688		MFI	Treg	CD28 on activated & secreting Treg	90001889	-0.1714	0.03032	C	T	0.2562	0.0111966	1.73e-08	33.0417
rs62177481	2	204826646		MFI	Treg	CD28 on activated & secreting Treg	90001889	-0.3043	0.0517	C	T	0.0709	0.0121995	4.43e-09	36.0378
rs9917151	2	203033509		MFI	Treg	CD28 on activated & secreting Treg	90001889	-0.1705	0.02648	G	A	0.482	0.0145163	1.4e-10	42.9825
rs113830927	2	204455383		MFI	Treg	CD28 on activated & secreting Treg	90001889	-0.4524	0.06906	T	C	0.038	0.0149635	6.72e-11	44.3268
rs35593994	2	204570826		MFI	Treg	CD28 on activated & secreting Treg	90001889	0.2421	0.02952	A	G	0.2757	0.0234086	3.48e-16	69.9435
rs62183989	2	204609402		MFI	Treg	CD28 on activated & secreting Treg	90001889	-0.4077	0.03293	T	C	0.1983	0.0528501	2.32e-34	162.822
rs1215756	12	106630724		MFI	Treg	CD28 on CD45RA+ CD4+	90001890	-0.244	0.05501	T	C	0.931	0.00764907	9.55e-06	22.492
rs118035444	19	56365335		MFI	Treg	CD28 on CD45RA+ CD4+	90001890	0.2372	0.05243	T	C	0.074	0.00771085	6.32e-06	22.6751
rs145259153	2	203212797		MFI	Treg	CD28 on CD45RA+ CD4+	90001890	-0.3725	0.08396	T	C	0.0289	0.00778833	9.48e-06	22.9047
rs140680300	14	40290794		MFI	Treg	CD28 on CD45RA+ CD4+	90001890	0.233	0.05024	A	T	0.0805	0.00803692	3.67e-06	23.6417
rs138868484	9	22226319		MFI	Treg	CD28 on CD45RA+ CD4+	90001890	-0.4196	0.09247	A	G	0.0235	0.00808055	5.9e-06	23.7711
rs139057975	18	10278252		MFI	Treg	CD28 on CD45RA+ CD4+	90001890	0.3785	0.08199	T	C	0.0291	0.00809523	4.08e-06	23.8147
rs115108917	2	173221757		MFI	Treg	CD28 on CD45RA+ CD4+	90001890	0.2327	0.05063	G	C	0.0822	0.00817039	4.51e-06	24.0376
rs13091429	3	118956779		MFI	Treg	CD28 on CD45RA+ CD4+	90001890	0.2011	0.04337	G	A	0.1154	0.00825671	3.71e-06	24.2937
rs2922755	2	225917580		MFI	Treg	CD28 on CD45RA+ CD4+	90001890	-0.1321	0.02787	T	G	0.3873	0.00828192	2.24e-06	24.3685
rs112388922	12	106627038		MFI	Treg	CD28 on CD45RA+ CD4+	90001890	-0.137	0.02967	A	G	0.3296	0.00829454	4.01e-06	24.4059
rs76332168	6	90737119		MFI	Treg	CD28 on CD45RA+ CD4+	90001890	0.5267	0.1113	G	C	0.0152	0.00830516	2.34e-06	24.4374
rs7305693	12	16767167		MFI	Treg	CD28 on CD45RA+ CD4+	90001890	-0.1315	0.02777	T	G	0.4842	0.00863749	2.29e-06	25.4238
rs16882645	6	91014251		MFI	Treg	CD28 on CD45RA+ CD4+	90001890	-0.2642	0.05542	A	G	0.0664	0.00865415	1.97e-06	25.4733
rs1174604	2	204421284		MFI	Treg	CD28 on CD45RA+ CD4+	90001890	0.1477	0.03173	C	T	0.2801	0.00879784	3.37e-06	25.9
rs4675428	2	205036596		MFI	Treg	CD28 on CD45RA+ CD4+	90001890	-0.1754	0.03715	T	G	0.8265	0.00882331	2.45e-06	25.9756
rs9111	6	90981653		MFI	Treg	CD28 on CD45RA+ CD4+	90001890	0.1653	0.03316	T	C	0.7774	0.00945683	6.59e-07	27.8585
rs16840128	2	204661621		MFI	Treg	CD28 on CD45RA+ CD4+	90001890	-0.3012	0.06056	G	A	0.0567	0.00970449	6.98e-07	28.5952
rs9273390	6	32627042		MFI	Treg	CD28 on CD45RA+ CD4+	90001890	-0.177	0.03904	C	G	0.1933	0.00977058	6.01e-06	28.7919
rs3129891	6	32415080		MFI	Treg	CD28 on CD45RA+ CD4+	90001890	-0.1698	0.03568	A	G	0.2223	0.00996912	2.05e-06	29.3828
rs62177475	2	204819538		MFI	Treg	CD28 on CD45RA+ CD4+	90001890	-0.1682	0.03215	T	A	0.2435	0.0104229	1.8e-07	30.7345
rs2804865	10	33808118		MFI	Treg	CD28 on CD45RA+ CD4+	90001890	0.8497	0.1597	C	T	0.9926	0.0106064	1.11e-07	31.2812
rs4959028	6	32383138		MFI	Treg	CD28 on CD45RA+ CD4+	90001890	-0.1751	0.03545	G	A	0.231	0.0108928	8.3e-07	32.1353
rs147990121	2	205015903		MFI	Treg	CD28 on CD45RA+ CD4+	90001890	-0.3163	0.05519	G	C	0.0685	0.0127674	1.09e-08	37.737
rs9269614	6	32545293		MFI	Treg	CD28 on CD45RA+ CD4+	90001890	0.1985	0.04191	G	A	0.767	0.0140832	2.29e-06	41.6819
rs62183744	2	203835790		MFI	Treg	CD28 on CD45RA+ CD4+	90001890	-0.3452	0.05371	T	C	0.0726	0.0160463	1.51e-10	47.5867
rs113830927	2	204455383		MFI	Treg	CD28 on CD45RA+ CD4+	90001890	-0.4697	0.07206	T	C	0.038	0.0161298	8.35e-11	47.8385
rs59295208	6	32622229		MFI	Treg	CD28 on CD45RA+ CD4+	90001890	-0.2397	0.04903	C	G	0.3171	0.024884	1.06e-06	74.4644
rs3181102	2	204572057		MFI	Treg	CD28 on CD45RA+ CD4+	90001890	0.2658	0.03074	T	A	0.2762	0.0282476	8.41e-18	84.8227
rs72928038	6	90976768		MFI	Treg	CD28 on CD45RA+ CD4+	90001890	0.3653	0.03405	A	G	0.199	0.0425417	2.25e-26	129.652
rs62184016	2	204623481		MFI	Treg	CD28 on CD45RA+ CD4+	90001890	-0.4171	0.03444	C	T	0.1986	0.0553782	5.77e-33	171.067
rs2889923	3	189596662		MFI	Treg	CD28 on CD45RA- CD4 not Treg	90001891	-0.4859	0.108	C	T	0.9841	0.00738857	7.06e-06	21.7203
rs147813205	2	204092285		MFI	Treg	CD28 on CD45RA- CD4 not Treg	90001891	0.3094	0.0684	T	C	0.0413	0.0075806	6.34e-06	22.2891
rs3133072	11	134196629		MFI	Treg	CD28 on CD45RA- CD4 not Treg	90001891	0.1235	0.02706	C	T	0.5158	0.00761851	5.23e-06	22.4015
rs141297742	2	203797195		MFI	Treg	CD28 on CD45RA- CD4 not Treg	90001891	-0.3362	0.07451	A	G	0.0354	0.00771927	6.68e-06	22.7
rs2154080	10	130170037		MFI	Treg	CD28 on CD45RA- CD4 not Treg	90001891	0.1296	0.02835	T	C	0.3651	0.00778677	5.04e-06	22.9001
rs60249166	13	32084901		MFI	Treg	CD28 on CD45RA- CD4 not Treg	90001891	-0.1589	0.03438	T	C	0.1911	0.00780609	3.97e-06	22.9574
rs75659055	2	204544427		MFI	Treg	CD28 on CD45RA- CD4 not Treg	90001891	0.27	0.0584	A	T	0.058	0.00796593	3.94e-06	23.4312
rs4675287	2	203553836		MFI	Treg	CD28 on CD45RA- CD4 not Treg	90001891	-0.1913	0.04207	A	G	0.1247	0.00798883	5.62e-06	23.4991
rs7872397	9	26516738		MFI	Treg	CD28 on CD45RA- CD4 not Treg	90001891	-0.3435	0.07317	T	A	0.0351	0.00799232	2.8e-06	23.5095
rs28591324	4	29419166		MFI	Treg	CD28 on CD45RA- CD4 not Treg	90001891	0.27	0.05965	A	G	0.0587	0.00805608	6.25e-06	23.6986
rs72926835	2	202653963		MFI	Treg	CD28 on CD45RA- CD4 not Treg	90001891	-0.2057	0.04564	A	G	0.1067	0.00806604	6.79e-06	23.7281
rs148629650	2	203586339		MFI	Treg	CD28 on CD45RA- CD4 not Treg	90001891	0.2934	0.0626	G	A	0.0495	0.00810042	2.89e-06	23.8301
rs7423567	2	204378226		MFI	Treg	CD28 on CD45RA- CD4 not Treg	90001891	-0.1427	0.03079	T	C	0.2783	0.0081799	3.72e-06	24.0658
rs9529740	13	71009507		MFI	Treg	CD28 on CD45RA- CD4 not Treg	90001891	-0.1461	0.03135	G	C	0.7416	0.00818074	3.29e-06	24.0683
rs368620678	14	105780514		MFI	Treg	CD28 on CD45RA- CD4 not Treg	90001891	0.5159	0.1122	A	G	0.0161	0.00843214	4.44e-06	24.8142
rs62542710	9	27088757		MFI	Treg	CD28 on CD45RA- CD4 not Treg	90001891	-0.1785	0.03771	G	A	0.1582	0.00848637	2.3e-06	24.9752
rs138804189	2	204353527		MFI	Treg	CD28 on CD45RA- CD4 not Treg	90001891	-0.3865	0.08123	T	C	0.0295	0.00855355	2.04e-06	25.1746
rs62174625	2	173772983		MFI	Treg	CD28 on CD45RA- CD4 not Treg	90001891	-0.1484	0.03011	T	A	0.2807	0.00889304	8.81e-07	26.1827
rs45553631	6	90981657		MFI	Treg	CD28 on CD45RA- CD4 not Treg	90001891	0.1355	0.02785	T	C	0.4356	0.00902783	1.21e-06	26.5832
rs145259153	2	203212797		MFI	Treg	CD28 on CD45RA- CD4 not Treg	90001891	-0.4084	0.08252	T	C	0.0289	0.00936188	7.87e-07	27.5761
rs7423857	2	204169085		MFI	Treg	CD28 on CD45RA- CD4 not Treg	90001891	-0.1911	0.03824	G	T	0.1586	0.00974669	6.14e-07	28.7208
rs1548207	2	202968444		MFI	Treg	CD28 on CD45RA- CD4 not Treg	90001891	-0.1847	0.03534	G	A	0.826	0.00980603	1.86e-07	28.8974
rs10432517	2	204364150		MFI	Treg	CD28 on CD45RA- CD4 not Treg	90001891	0.1774	0.03381	C	A	0.2103	0.0104529	1.66e-07	30.8239
rs4675428	2	205036596		MFI	Treg	CD28 on CD45RA- CD4 not Treg	90001891	-0.1958	0.03665	T	G	0.8265	0.0109951	9.92e-08	32.4403
rs57454651	2	203630019		MFI	Treg	CD28 on CD45RA- CD4 not Treg	90001891	0.1644	0.03022	G	T	0.708	0.0111751	5.83e-08	32.9773
rs59639671	2	39003961		MFI	Treg	CD28 on CD45RA- CD4 not Treg	90001891	0.1962	0.03583	T	C	0.1779	0.0112597	4.7e-08	33.2301
rs16840128	2	204661621		MFI	Treg	CD28 on CD45RA- CD4 not Treg	90001891	-0.3647	0.0594	G	A	0.0567	0.0142277	9.35e-10	42.1156
rs112492006	2	203905135		MFI	Treg	CD28 on CD45RA- CD4 not Treg	90001891	-0.4082	0.06432	T	C	0.0495	0.0156795	2.56e-10	46.4817
rs62177554	2	204842532		MFI	Treg	CD28 on CD45RA- CD4 not Treg	90001891	-0.2095	0.03175	T	C	0.243	0.0161473	4.91e-11	47.8912
rs113830927	2	204455383		MFI	Treg	CD28 on CD45RA- CD4 not Treg	90001891	-0.4812	0.07101	T	C	0.038	0.0169293	1.49e-11	50.2505
rs4513273	2	203042344		MFI	Treg	CD28 on CD45RA- CD4 not Treg	90001891	-0.1922	0.02718	G	A	0.4875	0.0184589	1.92e-12	54.8759
rs35593994	2	204570826		MFI	Treg	CD28 on CD45RA- CD4 not Treg	90001891	0.2846	0.03025	A	G	0.2757	0.0323486	9.79e-21	97.5487
rs13390252	2	204596729		MFI	Treg	CD28 on CD45RA- CD4 not Treg	90001891	-0.4805	0.03356	G	A	0.199	0.0736042	5.57e-45	231.841
rs79881476	10	86422393		MFI	Treg	CD28 on CD39+ CD4+	90001892	-0.7677	0.1661	T	C	0.0058	0.00679696	3.95e-06	19.9693
rs147613017	1	17764133		MFI	Treg	CD28 on CD39+ CD4+	90001892	0.2624	0.05922	A	G	0.0539	0.00702237	9.73e-06	20.6362
rs13170880	5	81137543		MFI	Treg	CD28 on CD39+ CD4+	90001892	-0.559	0.126	T	A	0.0115	0.00710441	9.53e-06	20.879
rs143888465	12	52010108		MFI	Treg	CD28 on CD39+ CD4+	90001892	-1.599	0.3599	T	C	0.0014	0.00714902	9.21e-06	21.011
rs2427074	20	59891869		MFI	Treg	CD28 on CD39+ CD4+	90001892	-0.1725	0.03892	A	C	0.1421	0.00725503	9.68e-06	21.3249
rs11227302	11	65554502		MFI	Treg	CD28 on CD39+ CD4+	90001892	0.1562	0.03461	A	G	0.1848	0.0073512	6.59e-06	21.6097
rs9917151	2	203033509		MFI	Treg	CD28 on CD39+ CD4+	90001892	-0.1216	0.02737	G	A	0.482	0.0073837	9.24e-06	21.7059
rs17108635	10	95170675		MFI	Treg	CD28 on CD39+ CD4+	90001892	0.1807	0.0403	T	C	0.131	0.00743425	7.6e-06	21.8556
rs190517052	10	97293322		MFI	Treg	CD28 on CD39+ CD4+	90001892	-0.2805	0.06327	C	T	0.0498	0.00744629	9.63e-06	21.8913
rs72709963	8	121934830		MFI	Treg	CD28 on CD39+ CD4+	90001892	0.2624	0.05843	T	C	0.058	0.00752379	7.35e-06	22.1208
rs7585601	2	204473751		MFI	Treg	CD28 on CD39+ CD4+	90001892	0.2938	0.06546	C	T	0.0457	0.00752896	7.47e-06	22.1362
rs41291582	10	97687049		MFI	Treg	CD28 on CD39+ CD4+	90001892	0.5885	0.1294	C	G	0.011	0.0075355	5.63e-06	22.1555
rs141535732	10	95393031		MFI	Treg	CD28 on CD39+ CD4+	90001892	-0.2078	0.04688	C	T	0.0967	0.00754362	9.67e-06	22.1796
rs62177481	2	204826646		MFI	Treg	CD28 on CD39+ CD4+	90001892	-0.24	0.05336	C	T	0.0709	0.00758859	7.15e-06	22.3128
rs7960927	12	100894131		MFI	Treg	CD28 on CD39+ CD4+	90001892	-0.3991	0.08882	T	A	0.0247	0.00767412	7.27e-06	22.5663
rs11110796	12	101831141		MFI	Treg	CD28 on CD39+ CD4+	90001892	0.1316	0.02966	A	T	0.3336	0.00770021	9.51e-06	22.6436
rs696176	10	95143896		MFI	Treg	CD28 on CD39+ CD4+	90001892	0.1301	0.0289	A	G	0.6457	0.00774438	6.99e-06	22.7745
rs75659055	2	204544427		MFI	Treg	CD28 on CD39+ CD4+	90001892	0.2672	0.05847	A	T	0.058	0.00780157	5.1e-06	22.944
rs12780850	10	98222551		MFI	Treg	CD28 on CD39+ CD4+	90001892	0.3308	0.07332	A	G	0.0375	0.00789938	6.7e-06	23.2339
rs10786267	10	97937596		MFI	Treg	CD28 on CD39+ CD4+	90001892	-0.147	0.0318	A	G	0.7557	0.0079788	3.97e-06	23.4694
rs78977206	5	125356459		MFI	Treg	CD28 on CD39+ CD4+	90001892	-0.4523	0.1008	A	G	0.0199	0.00798007	7.55e-06	23.4732
rs113594239	10	98103215		MFI	Treg	CD28 on CD39+ CD4+	90001892	0.3349	0.07303	T	C	0.037	0.0079926	4.73e-06	23.5103
rs17452807	10	96994806		MFI	Treg	CD28 on CD39+ CD4+	90001892	0.2034	0.04327	C	T	0.1096	0.00807472	2.73e-06	23.7538
rs10786281	10	98116936		MFI	Treg	CD28 on CD39+ CD4+	90001892	0.1346	0.02858	C	T	0.6527	0.00821369	2.61e-06	24.1661
rs2427152	20	60089959		MFI	Treg	CD28 on CD39+ CD4+	90001892	0.1293	0.02704	A	G	0.4628	0.00831297	1.82e-06	24.4606
rs144419206	11	24126713		MFI	Treg	CD28 on CD39+ CD4+	90001892	-2.461	0.4985	T	C	0.0007	0.00847319	8.36e-07	24.9361
rs187722828	10	96389285		MFI	Treg	CD28 on CD39+ CD4+	90001892	-0.245	0.05273	C	T	0.0765	0.00848126	3.52e-06	24.96
rs11191801	10	105532165		MFI	Treg	CD28 on CD39+ CD4+	90001892	0.1366	0.02886	C	A	0.3497	0.00848674	2.31e-06	24.9763
rs34648998	20	21432927		MFI	Treg	CD28 on CD39+ CD4+	90001892	0.2263	0.0482	A	T	0.0925	0.0085978	2.8e-06	25.306
rs55939578	2	204133565		MFI	Treg	CD28 on CD39+ CD4+	90001892	0.1847	0.03795	G	A	0.1493	0.00866563	1.19e-06	25.5073
rs139050165	10	97410312		MFI	Treg	CD28 on CD39+ CD4+	90001892	-0.3236	0.06667	T	C	0.0435	0.00871407	1.27e-06	25.6512
rs78573011	10	95569379		MFI	Treg	CD28 on CD39+ CD4+	90001892	-0.2916	0.0625	A	G	0.0543	0.00873289	3.21e-06	25.7071
rs2226170	10	95990833		MFI	Treg	CD28 on CD39+ CD4+	90001892	-0.1325	0.02767	C	T	0.4697	0.00874589	1.74e-06	25.7457
rs76202801	10	99492785		MFI	Treg	CD28 on CD39+ CD4+	90001892	0.3362	0.06836	T	C	0.0409	0.00886773	9.2e-07	26.1076
rs10748672	10	98117061		MFI	Treg	CD28 on CD39+ CD4+	90001892	0.1506	0.03112	T	C	0.7334	0.00886913	1.38e-06	26.1117
rs752641	1	156352013		MFI	Treg	CD28 on CD39+ CD4+	90001892	-0.5423	0.1108	C	T	0.0154	0.00891846	1.04e-06	26.2582
rs146155044	10	97252852		MFI	Treg	CD28 on CD39+ CD4+	90001892	-0.2849	0.05772	T	C	0.0592	0.00904136	8.45e-07	26.6234
rs7917347	10	100057461		MFI	Treg	CD28 on CD39+ CD4+	90001892	0.2055	0.04133	G	A	0.8731	0.00935792	6.98e-07	27.5644
rs72812685	10	95845989		MFI	Treg	CD28 on CD39+ CD4+	90001892	0.3228	0.0641	A	G	0.0481	0.00954187	5.04e-07	28.1114
rs182437555	10	97336873		MFI	Treg	CD28 on CD39+ CD4+	90001892	-0.3614	0.07273	T	A	0.0385	0.00966977	7.1e-07	28.4919
rs61886324	10	95946164		MFI	Treg	CD28 on CD39+ CD4+	90001892	0.2408	0.04651	C	T	0.0926	0.00974435	2.39e-07	28.7138
rs74151252	10	97824758		MFI	Treg	CD28 on CD39+ CD4+	90001892	0.2816	0.05724	G	T	0.0658	0.00974902	9.14e-07	28.7277
rs4675393	2	204870248		MFI	Treg	CD28 on CD39+ CD4+	90001892	-0.1421	0.02767	C	T	0.4214	0.00984671	2.99e-07	29.0184
rs72813666	10	97716816		MFI	Treg	CD28 on CD39+ CD4+	90001892	-0.3463	0.06732	C	T	0.043	0.00986996	2.86e-07	29.0876
rs11596541	10	97317340		MFI	Treg	CD28 on CD39+ CD4+	90001892	-0.1418	0.02748	A	G	0.4842	0.0100436	2.62e-07	29.6045
rs77594357	2	204328474		MFI	Treg	CD28 on CD39+ CD4+	90001892	-0.1624	0.03098	A	T	0.2743	0.0104999	1.7e-07	30.9638
rs112492006	2	203905135		MFI	Treg	CD28 on CD39+ CD4+	90001892	-0.3349	0.06454	T	C	0.0495	0.010554	2.26e-07	31.1251
rs112358299	10	95281076		MFI	Treg	CD28 on CD39+ CD4+	90001892	0.2951	0.05388	A	G	0.0685	0.0111133	4.7e-08	32.793
rs7084635	10	97062753		MFI	Treg	CD28 on CD39+ CD4+	90001892	0.168	0.03066	G	A	0.7288	0.011157	4.61e-08	32.9234
rs231749	2	204687518		MFI	Treg	CD28 on CD39+ CD4+	90001892	0.2059	0.03784	A	G	0.8432	0.0112104	5.72e-08	33.0827
rs113830927	2	204455383		MFI	Treg	CD28 on CD39+ CD4+	90001892	-0.3933	0.07125	T	C	0.038	0.0113093	3.7e-08	33.3781
rs75588805	10	97908387		MFI	Treg	CD28 on CD39+ CD4+	90001892	-0.2418	0.04345	G	A	0.1098	0.0114296	2.88e-08	33.7373
rs10786199	10	97069472		MFI	Treg	CD28 on CD39+ CD4+	90001892	-0.1694	0.03054	A	G	0.286	0.0117198	3.15e-08	34.604
rs117701653	2	204628795		MFI	Treg	CD28 on CD39+ CD4+	90001892	0.2687	0.04788	C	A	0.0918	0.012039	2.18e-08	35.5578
rs142022516	10	96028656		MFI	Treg	CD28 on CD39+ CD4+	90001892	0.4752	0.08277	T	C	0.0284	0.012462	1.04e-08	36.8231
rs35132272	10	98152689		MFI	Treg	CD28 on CD39+ CD4+	90001892	0.2098	0.03582	C	G	0.1827	0.013145	5.27e-09	38.8681
rs72814608	10	95931343		MFI	Treg	CD28 on CD39+ CD4+	90001892	0.5084	0.08289	C	A	0.0274	0.0137761	9.76e-10	40.7601
rs12359410	10	97325341		MFI	Treg	CD28 on CD39+ CD4+	90001892	0.2767	0.04438	A	G	0.1043	0.0143052	5.19e-10	42.3485
rs7478275	10	97497130		MFI	Treg	CD28 on CD39+ CD4+	90001892	0.3014	0.04836	C	G	0.0868	0.0144013	5.25e-10	42.6371
rs61886343	10	96073994		MFI	Treg	CD28 on CD39+ CD4+	90001892	0.4395	0.07123	A	G	0.0402	0.0149058	7.74e-10	44.1532
rs11188757	10	98205222		MFI	Treg	CD28 on CD39+ CD4+	90001892	-0.2105	0.03356	C	A	0.2195	0.0151824	4.12e-10	44.9854
rs74151285	10	97960335		MFI	Treg	CD28 on CD39+ CD4+	90001892	0.2896	0.04348	A	T	0.1062	0.0159218	3.26e-11	47.2115
rs10748639	10	97454884		MFI	Treg	CD28 on CD39+ CD4+	90001892	-0.2761	0.04134	C	T	0.8771	0.0164348	2.85e-11	48.758
rs61856986	10	97990028		MFI	Treg	CD28 on CD39+ CD4+	90001892	0.223	0.0334	A	G	0.2147	0.016769	2.94e-11	49.7665
rs143640912	10	97092931		MFI	Treg	CD28 on CD39+ CD4+	90001892	0.5973	0.08695	C	T	0.0257	0.0178666	7.84e-12	53.083
rs476392	10	97362028		MFI	Treg	CD28 on CD39+ CD4+	90001892	-0.3229	0.04604	C	T	0.0961	0.0181138	2.9e-12	53.8312
rs78679271	10	97635721		MFI	Treg	CD28 on CD39+ CD4+	90001892	-0.2895	0.04151	G	T	0.1238	0.0181824	3.8e-12	54.0388
rs35030481	10	97979916		MFI	Treg	CD28 on CD39+ CD4+	90001892	0.1987	0.02756	A	C	0.3798	0.0186	7.24e-13	55.3034
rs117957417	10	96597621		MFI	Treg	CD28 on CD39+ CD4+	90001892	0.6297	0.08698	A	G	0.025	0.0193305	5.71e-13	57.5181
rs4561134	10	97700813		MFI	Treg	CD28 on CD39+ CD4+	90001892	-0.227	0.03087	A	G	0.267	0.0201696	2.52e-13	60.0664
rs35988305	2	204573392		MFI	Treg	CD28 on CD39+ CD4+	90001892	0.215	0.02897	G	C	0.3336	0.0205527	1.51e-13	61.2311
rs12778618	10	95633120		MFI	Treg	CD28 on CD39+ CD4+	90001892	0.5196	0.06591	C	T	0.0457	0.0235488	4.44e-15	70.3727
rs6584060	10	98001826		MFI	Treg	CD28 on CD39+ CD4+	90001892	0.2321	0.02748	T	A	0.5908	0.0260469	4.71e-17	78.0376
rs7080192	10	97422803		MFI	Treg	CD28 on CD39+ CD4+	90001892	-0.2744	0.03342	A	G	0.2252	0.0262758	3.27e-16	78.7418
rs7426056	2	204612058		MFI	Treg	CD28 on CD39+ CD4+	90001892	0.3005	0.02793	G	A	0.5717	0.0442217	1.67e-26	135.009
rs117653391	10	97551952		MFI	Treg	CD28 on CD39+ CD4+	90001892	0.7896	0.06461	A	G	0.0437	0.0521099	1.57e-33	160.416
rs1539433	10	97519645		MFI	Treg	CD28 on CD39+ CD4+	90001892	0.5445	0.02537	T	C	0.4719	0.147772	5.03e-95	505.966
rs75520054	16	5568266		MFI	Treg	CD28 on CD28+ CD45RA- CD8br	90001893	1.004	0.2211	T	G	0.0036	0.00723159	5.79e-06	21.2555
rs7725278	5	174760947		MFI	Treg	CD28 on CD28+ CD45RA- CD8br	90001893	-0.2127	0.04804	C	T	0.0889	0.0073288	9.86e-06	21.5433
rs17807135	2	203633245		MFI	Treg	CD28 on CD28+ CD45RA- CD8br	90001893	0.2196	0.04896	C	A	0.0842	0.00743716	7.57e-06	21.8643
rs2889923	3	189596662		MFI	Treg	CD28 on CD28+ CD45RA- CD8br	90001893	-0.4884	0.1086	C	T	0.9841	0.00746479	7.19e-06	21.9461
rs6459408	6	15582562		MFI	Treg	CD28 on CD28+ CD45RA- CD8br	90001893	-0.1275	0.02856	C	G	0.6363	0.00752412	8.31e-06	22.1218
rs529358952	19	14669409		MFI	Treg	CD28 on CD28+ CD45RA- CD8br	90001893	0.3946	0.08742	T	C	0.0248	0.00753164	6.6e-06	22.1441
rs2914150	5	112898388		MFI	Treg	CD28 on CD28+ CD45RA- CD8br	90001893	0.1268	0.02797	G	C	0.375	0.00753667	6.03e-06	22.159
rs9353524	6	88837616		MFI	Treg	CD28 on CD28+ CD45RA- CD8br	90001893	0.1289	0.02889	G	C	0.3481	0.00754086	8.37e-06	22.1714
rs4327031	15	101075569		MFI	Treg	CD28 on CD28+ CD45RA- CD8br	90001893	0.1251	0.02711	T	C	0.5945	0.00754549	4.12e-06	22.1851
rs4674774	2	224128542		MFI	Treg	CD28 on CD28+ CD45RA- CD8br	90001893	0.124	0.02685	A	G	0.4568	0.00763061	4.06e-06	22.4373
rs17714754	6	17754961		MFI	Treg	CD28 on CD28+ CD45RA- CD8br	90001893	0.1407	0.03092	T	C	0.2646	0.00770427	5.56e-06	22.6556
rs149008245	5	110580004		MFI	Treg	CD28 on CD28+ CD45RA- CD8br	90001893	-0.7358	0.156	G	A	0.0072	0.00774005	2.51e-06	22.7616
rs1482537	18	65833632		MFI	Treg	CD28 on CD28+ CD45RA- CD8br	90001893	-0.4158	0.09066	A	T	0.0233	0.00786894	4.69e-06	23.1437
rs17056193	13	59815446		MFI	Treg	CD28 on CD28+ CD45RA- CD8br	90001893	0.1835	0.03964	C	T	0.1354	0.00788381	3.83e-06	23.1878
rs3769814	2	204111220		MFI	Treg	CD28 on CD28+ CD45RA- CD8br	90001893	-0.1728	0.03873	C	G	0.1574	0.00792034	8.45e-06	23.2961
rs11210252	1	73919673		MFI	Treg	CD28 on CD28+ CD45RA- CD8br	90001893	0.1525	0.03317	A	G	0.218	0.00792926	4.47e-06	23.3225
rs117830609	17	71694056		MFI	Treg	CD28 on CD28+ CD45RA- CD8br	90001893	0.449	0.09882	C	T	0.0204	0.00805752	5.76e-06	23.7028
rs74859954	17	71726191		MFI	Treg	CD28 on CD28+ CD45RA- CD8br	90001893	0.196	0.04124	A	G	0.1193	0.00807255	2.1e-06	23.7474
rs72941032	2	202445609		MFI	Treg	CD28 on CD28+ CD45RA- CD8br	90001893	-0.2363	0.04977	G	C	0.0865	0.00882434	2.16e-06	25.9787
rs7423567	2	204378226		MFI	Treg	CD28 on CD28+ CD45RA- CD8br	90001893	-0.1506	0.03101	T	C	0.2783	0.00911066	1.26e-06	26.8293
rs141297742	2	203797195		MFI	Treg	CD28 on CD28+ CD45RA- CD8br	90001893	-0.366	0.07501	A	G	0.0354	0.00914835	1.13e-06	26.9413
rs149149608	19	14599430		MFI	Treg	CD28 on CD28+ CD45RA- CD8br	90001893	0.4267	0.08617	A	G	0.026	0.00922163	7.75e-07	27.1592
rs4675428	2	205036596		MFI	Treg	CD28 on CD28+ CD45RA- CD8br	90001893	-0.1795	0.03692	T	G	0.8265	0.00924062	1.23e-06	27.2156
rs610195	9	27098490		MFI	Treg	CD28 on CD28+ CD45RA- CD8br	90001893	-0.1824	0.03626	T	C	0.8253	0.00959366	5.18e-07	28.2655
rs116778614	3	834951		MFI	Treg	CD28 on CD28+ CD45RA- CD8br	90001893	-0.5313	0.103	G	A	0.018	0.00997915	2.66e-07	29.4127
rs45553631	6	90981657		MFI	Treg	CD28 on CD28+ CD45RA- CD8br	90001893	0.1427	0.02805	T	C	0.4356	0.0100127	3.87e-07	29.5127
rs151087518	2	204439698		MFI	Treg	CD28 on CD28+ CD45RA- CD8br	90001893	-0.4222	0.08178	A	G	0.0295	0.0102067	2.6e-07	30.0902
rs10932032	2	204810026		MFI	Treg	CD28 on CD28+ CD45RA- CD8br	90001893	0.2751	0.05125	G	A	0.0793	0.011051	8.57e-08	32.6072
rs62177481	2	204826646		MFI	Treg	CD28 on CD28+ CD45RA- CD8br	90001893	-0.3018	0.05358	C	T	0.0709	0.0119999	1.95e-08	35.441
rs113830927	2	204455383		MFI	Treg	CD28 on CD28+ CD45RA- CD8br	90001893	-0.409	0.07166	T	C	0.038	0.0122302	1.26e-08	36.1297
rs55939578	2	204133565		MFI	Treg	CD28 on CD28+ CD45RA- CD8br	90001893	0.2199	0.03811	G	A	0.1493	0.0122833	8.79e-09	36.2885
rs112492006	2	203905135		MFI	Treg	CD28 on CD28+ CD45RA- CD8br	90001893	-0.3765	0.06485	T	C	0.0495	0.0133388	7.12e-09	39.4489
rs9917151	2	203033509		MFI	Treg	CD28 on CD28+ CD45RA- CD8br	90001893	-0.1734	0.02743	G	A	0.482	0.0150143	2.98e-10	44.4795
rs115472295	2	204668145		MFI	Treg	CD28 on CD28+ CD45RA- CD8br	90001893	-0.394	0.06197	G	A	0.0524	0.0154163	2.36e-10	45.689
rs7597547	2	204869970		MFI	Treg	CD28 on CD28+ CD45RA- CD8br	90001893	-0.1903	0.02774	A	G	0.4212	0.0176573	8.23e-12	52.4501
rs35593994	2	204570826		MFI	Treg	CD28 on CD28+ CD45RA- CD8br	90001893	0.2642	0.03054	A	G	0.2757	0.0278773	8.23e-18	83.6787
rs56216383	2	204631712		MFI	Treg	CD28 on CD28+ CD45RA- CD8br	90001893	-0.4779	0.03389	G	A	0.1976	0.0724239	9.69e-44	227.834
rs138089143	1	32615715		MFI	Treg	CD28 on CD28+ CD4+	90001894	0.6661	0.1485	C	G	0.0079	0.00695491	7.52e-06	20.4366
rs148666432	13	100020518		MFI	Treg	CD28 on CD28+ CD4+	90001894	0.534	0.1193	A	G	0.0128	0.00720655	7.85e-06	21.1814
rs17640797	11	56654147		MFI	Treg	CD28 on CD28+ CD4+	90001894	-0.4003	0.0899	A	G	0.0233	0.0072932	8.78e-06	21.4379
rs1364617	8	72566156		MFI	Treg	CD28 on CD28+ CD4+	90001894	0.122	0.02726	T	C	0.5382	0.00739856	7.98e-06	21.7499
rs7685596	4	8533012		MFI	Treg	CD28 on CD28+ CD4+	90001894	0.1263	0.02831	G	A	0.3664	0.0074064	8.42e-06	21.7731
rs28572519	4	10975237		MFI	Treg	CD28 on CD28+ CD4+	90001894	0.1554	0.03488	T	C	0.1894	0.00741513	8.71e-06	21.799
rs111970139	8	137644190		MFI	Treg	CD28 on CD28+ CD4+	90001894	-0.3439	0.0774	G	A	0.0324	0.00741541	9.22e-06	21.7998
rs11060804	12	130767902		MFI	Treg	CD28 on CD28+ CD4+	90001894	-0.2773	0.06242	A	G	0.0509	0.0074295	9.21e-06	21.8415
rs62542710	9	27088757		MFI	Treg	CD28 on CD28+ CD4+	90001894	-0.1672	0.03778	G	A	0.1582	0.00744591	9.92e-06	21.8902
rs3133072	11	134196629		MFI	Treg	CD28 on CD28+ CD4+	90001894	0.1222	0.02709	C	T	0.5158	0.00745896	6.69e-06	21.9288
rs1123285	14	57274519		MFI	Treg	CD28 on CD28+ CD4+	90001894	0.1358	0.03042	G	C	0.2844	0.00750636	8.34e-06	22.0692
rs998490	21	16860484		MFI	Treg	CD28 on CD28+ CD4+	90001894	0.303	0.06668	T	G	0.043	0.00755606	5.76e-06	22.2165
rs142599237	10	114914004		MFI	Treg	CD28 on CD28+ CD4+	90001894	-2.331	0.5201	T	C	0.0007	0.00760166	7.72e-06	22.3516
rs117505260	13	113724248		MFI	Treg	CD28 on CD28+ CD4+	90001894	0.2676	0.05846	T	G	0.0563	0.0076093	4.88e-06	22.3742
rs360711	3	138691912		MFI	Treg	CD28 on CD28+ CD4+	90001894	-0.1998	0.0442	G	T	0.8911	0.00774774	6.4e-06	22.7844
rs6557390	6	155272013		MFI	Treg	CD28 on CD28+ CD4+	90001894	-0.145	0.03118	G	A	0.7538	0.00780387	3.47e-06	22.9508
rs9516901	13	97958649		MFI	Treg	CD28 on CD28+ CD4+	90001894	0.3399	0.07344	C	T	0.0353	0.00786863	3.85e-06	23.1428
rs115478283	4	13704839		MFI	Treg	CD28 on CD28+ CD4+	90001894	-0.2738	0.05811	G	A	0.057	0.00805904	2.56e-06	23.7073
rs13023055	2	20856144		MFI	Treg	CD28 on CD28+ CD4+	90001894	-0.249	0.0531	A	G	0.0705	0.00812582	2.88e-06	23.9054
rs113217304	2	204281120		MFI	Treg	CD28 on CD28+ CD4+	90001894	0.1381	0.03053	A	G	0.308	0.00812969	6.27e-06	23.9169
rs111737657	2	204372982		MFI	Treg	CD28 on CD28+ CD4+	90001894	-0.4419	0.09525	G	T	0.0217	0.00829106	3.65e-06	24.3956
rs7423567	2	204378226		MFI	Treg	CD28 on CD28+ CD4+	90001894	-0.1444	0.0309	T	C	0.2783	0.00837595	3.08e-06	24.6475
rs62458220	7	43252572		MFI	Treg	CD28 on CD28+ CD4+	90001894	-0.8432	0.1814	C	T	0.006	0.00848064	3.52e-06	24.9582
rs12993475	2	204512861		MFI	Treg	CD28 on CD28+ CD4+	90001894	0.2236	0.04653	A	G	0.0961	0.00868595	1.62e-06	25.5677
rs114704812	2	204462850		MFI	Treg	CD28 on CD28+ CD4+	90001894	-0.3567	0.07383	G	A	0.0358	0.00878388	1.43e-06	25.8585
rs116298583	4	24489778		MFI	Treg	CD28 on CD28+ CD4+	90001894	0.1936	0.03974	T	A	0.1384	0.00893887	1.17e-06	26.3189
rs77397796	5	5367152		MFI	Treg	CD28 on CD28+ CD4+	90001894	1.949	0.3787	T	C	0.0012	0.0091057	2.81e-07	26.8146
rs59159369	5	125344924		MFI	Treg	CD28 on CD28+ CD4+	90001894	-0.4929	0.1001	G	T	0.0193	0.00919689	8.93e-07	27.0856
rs5751902	22	24996630		MFI	Treg	CD28 on CD28+ CD4+	90001894	0.1429	0.02903	T	C	0.3435	0.00920992	8.94e-07	27.1244
rs55637775	8	72575417		MFI	Treg	CD28 on CD28+ CD4+	90001894	0.1763	0.0356	A	G	0.1815	0.00923485	7.8e-07	27.1985
rs6836990	4	29416600		MFI	Treg	CD28 on CD28+ CD4+	90001894	0.2933	0.06015	T	G	0.0572	0.00927833	1.14e-06	27.3277
rs4675428	2	205036596		MFI	Treg	CD28 on CD28+ CD4+	90001894	-0.1805	0.03672	T	G	0.8265	0.00934387	9.33e-07	27.5226
rs16954045	15	70299168		MFI	Treg	CD28 on CD28+ CD4+	90001894	-0.2056	0.04102	T	C	0.1279	0.00943003	5.71e-07	27.7788
rs3128990	6	29878483		MFI	Treg	CD28 on CD28+ CD4+	90001894	-0.1396	0.03152	T	C	0.5247	0.0097203	9.8e-06	28.6422
rs55939578	2	204133565		MFI	Treg	CD28 on CD28+ CD4+	90001894	0.1979	0.03798	G	A	0.1493	0.0099485	2.03e-07	29.3214
rs10932022	2	204661197		MFI	Treg	CD28 on CD28+ CD4+	90001894	0.2616	0.05011	A	G	0.083	0.0104172	1.91e-07	30.7175
rs7589496	2	204927812		MFI	Treg	CD28 on CD28+ CD4+	90001894	-0.1484	0.02769	T	C	0.4812	0.0109957	8.9e-08	32.4422
rs113830927	2	204455383		MFI	Treg	CD28 on CD28+ CD4+	90001894	-0.4045	0.07133	T	C	0.038	0.0119626	1.55e-08	35.3295
rs60326917	2	204795203		MFI	Treg	CD28 on CD28+ CD4+	90001894	-0.2787	0.04704	T	C	0.0935	0.0131669	3.52e-09	38.9336
rs62183744	2	203835790		MFI	Treg	CD28 on CD28+ CD4+	90001894	-0.3151	0.05314	T	C	0.0726	0.01337	3.38e-09	39.5423
rs62177481	2	204826646		MFI	Treg	CD28 on CD28+ CD4+	90001894	-0.3193	0.0533	C	T	0.0709	0.0134319	2.35e-09	39.7278
rs75329808	2	204546960		MFI	Treg	CD28 on CD28+ CD4+	90001894	0.2941	0.04297	A	G	0.1139	0.0174593	9.27e-12	51.8515
rs9917151	2	203033509		MFI	Treg	CD28 on CD28+ CD4+	90001894	-0.1879	0.02729	G	A	0.482	0.0176303	7.07e-12	52.3686
rs72928038	6	90976768		MFI	Treg	CD28 on CD28+ CD4+	90001894	0.2512	0.03397	A	G	0.199	0.0201166	1.84e-13	59.9054
rs1973872	2	204631016		MFI	Treg	CD28 on CD28+ CD4+	90001894	0.3858	0.02783	G	T	0.601	0.0713842	2.24e-42	224.311
rs2992756	1	18807339		MFI	Treg	CD28 on CD28+ DN (CD4-CD8-)	90001895	-0.1251	0.02762	C	T	0.4436	0.00772544	6.19e-06	22.7106
rs79457820	1	178098674		MFI	Treg	CD28 on CD28+ DN (CD4-CD8-)	90001895	-0.1892	0.03998	A	G	0.1408	0.00866102	2.33e-06	25.4849
rs873041	1	29718378		MFI	Treg	CD28 on CD28+ DN (CD4-CD8-)	90001895	0.2425	0.0474	T	C	0.0951	0.0101213	3.32e-07	29.8256
rs146137481	6	90723418		MFI	Treg	CD28 on CD28+ CD45RA+ CD8br	90001896	0.215	0.04848	G	A	0.0889	0.00748815	9.58e-06	22.0153
rs2081725	2	204843682		MFI	Treg	CD28 on CD28+ CD45RA+ CD8br	90001896	-0.1449	0.03248	T	A	0.243	0.00772447	8.48e-06	22.7155
rs79921170	15	68612190		MFI	Treg	CD28 on CD28+ CD45RA+ CD8br	90001896	0.3378	0.07589	A	C	0.0354	0.00779291	8.83e-06	22.9183
rs3845728	2	169704333		MFI	Treg	CD28 on CD28+ CD45RA+ CD8br	90001896	2.082	0.4395	A	T	0.0009	0.00779548	2.28e-06	22.9259
rs75321567	1	231523742		MFI	Treg	CD28 on CD28+ CD45RA+ CD8br	90001896	0.879	0.1967	T	C	0.0051	0.00784074	8.13e-06	23.0601
rs76332168	6	90737119		MFI	Treg	CD28 on CD28+ CD45RA+ CD8br	90001896	0.513	0.112	G	C	0.0152	0.00787873	4.84e-06	23.1727
rs28421958	19	8097404		MFI	Treg	CD28 on CD28+ CD45RA+ CD8br	90001896	0.3413	0.07475	T	C	0.0351	0.00789027	5.19e-06	23.2069
rs13147958	4	187705839		MFI	Treg	CD28 on CD28+ CD45RA+ CD8br	90001896	-0.1874	0.04167	A	G	0.1291	0.00789703	7.15e-06	23.227
rs62183744	2	203835790		MFI	Treg	CD28 on CD28+ CD45RA+ CD8br	90001896	-0.244	0.0542	T	C	0.0726	0.00801703	6.98e-06	23.5827
rs1451071	6	91114488		MFI	Treg	CD28 on CD28+ CD45RA+ CD8br	90001896	-0.1376	0.03026	G	A	0.3106	0.00810848	5.62e-06	23.854
rs10447212	5	155756837		MFI	Treg	CD28 on CD28+ CD45RA+ CD8br	90001896	0.1449	0.03191	T	C	0.2634	0.00814731	5.81e-06	23.9691
rs4521021	2	204816575		MFI	Treg	CD28 on CD28+ CD45RA+ CD8br	90001896	0.2112	0.04628	C	T	0.1026	0.00821394	5.23e-06	24.1668
rs35611850	2	204461526		MFI	Treg	CD28 on CD28+ CD45RA+ CD8br	90001896	0.2034	0.04455	T	C	0.1156	0.00845938	5.19e-06	24.8951
rs11074594	16	23973371		MFI	Treg	CD28 on CD28+ CD45RA+ CD8br	90001896	-0.1335	0.02879	A	G	0.3973	0.00853517	3.7e-06	25.12
rs74321916	3	148125567		MFI	Treg	CD28 on CD28+ CD45RA+ CD8br	90001896	0.3135	0.06881	T	A	0.0455	0.00853675	5.41e-06	25.1247
rs4747821	10	9270831		MFI	Treg	CD28 on CD28+ CD45RA+ CD8br	90001896	-0.2408	0.05056	C	T	0.0803	0.00856455	1.99e-06	25.2073
rs17521485	6	91423027		MFI	Treg	CD28 on CD28+ CD45RA+ CD8br	90001896	0.1951	0.04057	C	A	0.1325	0.00875044	1.59e-06	25.7592
rs788008	2	198232639		MFI	Treg	CD28 on CD28+ CD45RA+ CD8br	90001896	-0.1482	0.03094	T	C	0.2865	0.00897935	1.75e-06	26.4392
rs34562294	6	95004243		MFI	Treg	CD28 on CD28+ CD45RA+ CD8br	90001896	0.3021	0.06324	C	T	0.0522	0.00903064	1.87e-06	26.5916
rs1145794	6	91629107		MFI	Treg	CD28 on CD28+ CD45RA+ CD8br	90001896	-0.2084	0.04182	T	C	0.8743	0.00954599	6.65e-07	28.1237
rs72820300	6	9342441		MFI	Treg	CD28 on CD28+ CD45RA+ CD8br	90001896	0.342	0.07046	C	T	0.0428	0.0095836	1.27e-06	28.2355
rs113406242	2	204474507		MFI	Treg	CD28 on CD28+ CD45RA+ CD8br	90001896	-0.3331	0.06629	C	T	0.0459	0.0097182	5.32e-07	28.636
rs1966466	2	206034797		MFI	Treg	CD28 on CD28+ CD45RA+ CD8br	90001896	0.1404	0.02771	A	G	0.514	0.00984835	4.29e-07	29.0233
rs2734904	6	29909840		MFI	Treg	CD28 on CD28+ CD45RA+ CD8br	90001896	0.152	0.03068	A	G	0.4815	0.0115362	7.66e-07	34.0555
rs12529935	6	91015039		MFI	Treg	CD28 on CD28+ CD45RA+ CD8br	90001896	-0.3104	0.05622	T	C	0.0642	0.0115769	3.68e-08	34.177
rs7583807	2	204477552		MFI	Treg	CD28 on CD28+ CD45RA+ CD8br	90001896	-0.1599	0.02843	T	G	0.6147	0.0121113	2.05e-08	35.7739
rs4707614	6	91082136		MFI	Treg	CD28 on CD28+ CD45RA+ CD8br	90001896	-0.1816	0.03122	A	G	0.7356	0.0128282	6.64e-09	37.919
rs117980071	6	90749909		MFI	Treg	CD28 on CD28+ CD45RA+ CD8br	90001896	0.3627	0.05664	C	T	0.0622	0.0153471	1.76e-10	45.4808
rs117570580	6	90847879		MFI	Treg	CD28 on CD28+ CD45RA+ CD8br	90001896	0.4371	0.06573	C	T	0.0466	0.0169767	3.48e-11	50.3935
rs17533594	2	204581195		MFI	Treg	CD28 on CD28+ CD45RA+ CD8br	90001896	-0.2525	0.03216	G	A	0.2498	0.0238958	5.77e-15	71.4351
rs78307830	2	204596768		MFI	Treg	CD28 on CD28+ CD45RA+ CD8br	90001896	0.4819	0.06136	C	G	0.0567	0.0248414	5.64e-15	74.3339
rs9111	6	90981653		MFI	Treg	CD28 on CD28+ CD45RA+ CD8br	90001896	0.3049	0.033	T	C	0.7774	0.0321747	4.57e-20	97.007
rs72928038	6	90976768		MFI	Treg	CD28 on CD28+ CD45RA+ CD8br	90001896	0.5885	0.03315	A	G	0.199	0.11041	5.13e-67	362.163
rs76870823	12	22004147		MFI	Treg	CD28 on CD39+ CD8br	90001897	0.6622	0.1481	T	A	0.0081	0.0070463	8.09e-06	20.6644
rs148345105	18	14441608		MFI	Treg	CD28 on CD39+ CD8br	90001897	0.4419	0.09833	C	T	0.0187	0.00716674	7.26e-06	21.0202
rs187222855	5	71850168		MFI	Treg	CD28 on CD39+ CD8br	90001897	0.7993	0.1802	A	G	0.0057	0.00724172	9.53e-06	21.2417
rs151077900	16	1037963		MFI	Treg	CD28 on CD39+ CD8br	90001897	-2.706	0.5913	C	G	0.0005	0.00731877	4.95e-06	21.4694
rs11070382	15	43151911		MFI	Treg	CD28 on CD39+ CD8br	90001897	-0.24	0.05412	C	A	0.0683	0.00733077	9.51e-06	21.5048
rs624763	21	40902905		MFI	Treg	CD28 on CD39+ CD8br	90001897	-0.132	0.0294	T	C	0.6987	0.00733614	7.42e-06	21.5207
rs902972	12	62608096		MFI	Treg	CD28 on CD39+ CD8br	90001897	-0.2934	0.06379	T	C	0.0448	0.00736754	4.43e-06	21.6135
rs17490604	4	11450961		MFI	Treg	CD28 on CD39+ CD8br	90001897	-0.1427	0.03169	C	T	0.2461	0.0075562	6.92e-06	22.1712
rs72871333	18	4638106		MFI	Treg	CD28 on CD39+ CD8br	90001897	0.1359	0.02951	T	C	0.2939	0.0076654	4.29e-06	22.4941
rs116972489	10	69651954		MFI	Treg	CD28 on CD39+ CD8br	90001897	-0.9473	0.2092	T	C	0.0043	0.00768426	6.16e-06	22.5498
rs139191636	12	23591661		MFI	Treg	CD28 on CD39+ CD8br	90001897	-0.2575	0.05653	A	G	0.0621	0.00772383	5.44e-06	22.6669
rs10847448	12	128258849		MFI	Treg	CD28 on CD39+ CD8br	90001897	-0.1275	0.02786	C	G	0.3938	0.00776143	4.9e-06	22.7781
rs2028827	19	4024020		MFI	Treg	CD28 on CD39+ CD8br	90001897	-0.2498	0.05432	A	G	0.9329	0.00781218	4.45e-06	22.9282
rs62533434	9	25711618		MFI	Treg	CD28 on CD39+ CD8br	90001897	0.6697	0.1467	G	T	0.0088	0.0078241	5.18e-06	22.9635
rs10237725	7	30558616		MFI	Treg	CD28 on CD39+ CD8br	90001897	0.1318	0.02811	T	C	0.6208	0.00817864	2.87e-06	24.0126
rs7177745	15	78148518		MFI	Treg	CD28 on CD39+ CD8br	90001897	-0.1385	0.02922	A	C	0.676	0.00840275	2.24e-06	24.6761
rs143273680	12	14071670		MFI	Treg	CD28 on CD39+ CD8br	90001897	0.4873	0.09956	G	A	0.0185	0.00862352	1.04e-06	25.3301
rs1174604	2	204421284		MFI	Treg	CD28 on CD39+ CD8br	90001897	0.1466	0.03072	C	T	0.2799	0.00866351	1.92e-06	25.4486
rs55686954	2	204586515		MFI	Treg	CD28 on CD39+ CD8br	90001897	0.2272	0.0473	A	G	0.0925	0.00866633	1.65e-06	25.457
rs79635002	9	9466703		MFI	Treg	CD28 on CD39+ CD8br	90001897	0.4585	0.09178	G	A	0.0216	0.00888544	6.22e-07	26.1064
rs77213229	7	139869032		MFI	Treg	CD28 on CD39+ CD8br	90001897	-0.6487	0.1258	C	T	0.0117	0.00973178	2.67e-07	28.6175
rs75380201	18	39778311		MFI	Treg	CD28 on CD39+ CD8br	90001897	-1.668	0.2802	T	C	0.0022	0.0122149	2.96e-09	36.0095
rs139513469	10	66332109		MFI	Treg	CD28 on CD39+ CD8br	90001897	-3.548	0.7821	A	G	0.0005	0.012582	5.96e-06	37.1057
rs3116493	2	204589281		MFI	Treg	CD28 on CD39+ CD8br	90001897	0.1976	0.02744	T	G	0.5635	0.019208	7.57e-13	57.0291
rs7088961	10	97608114		MFI	Treg	CD28 on CD39+ CD8br	90001897	0.2341	0.02657	G	C	0.4732	0.0273227	2.09e-18	81.7986
rs4541428	3	20399142		MFI	Treg	CD28 on CD4+	90001898	-0.1251	0.02823	A	G	0.368	0.00727963	9.68e-06	21.3977
rs78883235	13	39737161		MFI	Treg	CD28 on CD4+	90001898	0.9225	0.2042	T	C	0.0043	0.00728718	6.53e-06	21.4201
rs17640797	11	56654147		MFI	Treg	CD28 on CD4+	90001898	-0.4007	0.08994	A	G	0.0233	0.00730778	8.69e-06	21.4811
rs62273311	3	167771624		MFI	Treg	CD28 on CD4+	90001898	0.1542	0.03468	C	T	0.194	0.00743593	9e-06	21.8606
rs138089143	1	32615715		MFI	Treg	CD28 on CD4+	90001898	0.6929	0.1489	C	G	0.0079	0.00752582	3.39e-06	22.1269
rs16823817	3	115239407		MFI	Treg	CD28 on CD4+	90001898	-0.1616	0.0359	A	C	0.8253	0.00753039	7.02e-06	22.1404
rs141494298	3	190052936		MFI	Treg	CD28 on CD4+	90001898	1.106	0.2325	A	G	0.0031	0.00756055	2.06e-06	22.2298
rs62647604	11	25673248		MFI	Treg	CD28 on CD4+	90001898	0.2262	0.05034	A	C	0.9187	0.00764327	7.27e-06	22.4749
rs1548207	2	202968444		MFI	Treg	CD28 on CD4+	90001898	-0.1631	0.03547	G	A	0.826	0.00764658	4.46e-06	22.4846
rs115478283	4	13704839		MFI	Treg	CD28 on CD4+	90001898	-0.2669	0.05822	G	A	0.057	0.00765797	4.75e-06	22.5184
rs145259153	2	203212797		MFI	Treg	CD28 on CD4+	90001898	-0.3703	0.08285	T	C	0.0289	0.0076966	8.16e-06	22.6329
rs12993475	2	204512861		MFI	Treg	CD28 on CD4+	90001898	0.2108	0.04658	A	G	0.0961	0.00771996	6.29e-06	22.7021
rs72928925	2	203554324		MFI	Treg	CD28 on CD4+	90001898	0.137	0.03088	C	A	0.2901	0.00773065	9.56e-06	22.7338
rs59159369	5	125344924		MFI	Treg	CD28 on CD4+	90001898	-0.4528	0.1002	G	T	0.0193	0.00776133	6.42e-06	22.8247
rs4779516	15	31625040		MFI	Treg	CD28 on CD4+	90001898	-0.1293	0.02796	C	T	0.3702	0.0077959	3.89e-06	22.9272
rs7656433	4	155510224		MFI	Treg	CD28 on CD4+	90001898	-0.4758	0.1004	T	A	0.9824	0.00782852	2.24e-06	23.0239
rs10848070	12	130784674		MFI	Treg	CD28 on CD4+	90001898	-0.2792	0.06115	C	G	0.0531	0.00783898	5.16e-06	23.0549
rs28572519	4	10975237		MFI	Treg	CD28 on CD4+	90001898	0.1602	0.03491	T	C	0.1894	0.00788028	4.64e-06	23.1773
rs56764046	15	96648129		MFI	Treg	CD28 on CD4+	90001898	0.1403	0.0308	T	C	0.2801	0.00793836	5.42e-06	23.3495
rs3133072	11	134196629		MFI	Treg	CD28 on CD4+	90001898	0.1265	0.02711	C	T	0.5158	0.00799314	3.19e-06	23.5119
rs2977738	8	72600833		MFI	Treg	CD28 on CD4+	90001898	-0.1296	0.0278	T	C	0.3928	0.00801204	3.27e-06	23.568
rs113217304	2	204281120		MFI	Treg	CD28 on CD4+	90001898	0.1375	0.03051	A	G	0.308	0.0080592	6.85e-06	23.7078
rs111737657	2	204372982		MFI	Treg	CD28 on CD4+	90001898	-0.4363	0.09535	G	T	0.0217	0.00808225	4.95e-06	23.7762
rs16954045	15	70299168		MFI	Treg	CD28 on CD4+	90001898	-0.1905	0.04105	T	C	0.1279	0.00809574	3.63e-06	23.8162
rs140359288	2	204361738		MFI	Treg	CD28 on CD4+	90001898	-0.3712	0.08016	T	C	0.0303	0.00809703	3.8e-06	23.82
rs35771002	1	117276978		MFI	Treg	CD28 on CD4+	90001898	0.136	0.02917	G	C	0.3238	0.00809953	3.28e-06	23.8274
rs55939578	2	204133565		MFI	Treg	CD28 on CD4+	90001898	0.179	0.03802	G	A	0.1493	0.00813902	2.64e-06	23.9446
rs77397796	5	5367152		MFI	Treg	CD28 on CD4+	90001898	1.858	0.3795	T	C	0.0012	0.00827525	1.03e-06	24.3487
rs72926835	2	202653963		MFI	Treg	CD28 on CD4+	90001898	-0.2099	0.04578	A	G	0.1067	0.00839879	4.72e-06	24.7152
rs5751902	22	24996630		MFI	Treg	CD28 on CD4+	90001898	0.139	0.02908	T	C	0.3435	0.00871407	1.84e-06	25.6512
rs7423567	2	204378226		MFI	Treg	CD28 on CD4+	90001898	-0.1501	0.03088	T	C	0.2783	0.00905027	1.24e-06	26.6499
rs9516901	13	97958649		MFI	Treg	CD28 on CD4+	90001898	0.3696	0.07347	C	T	0.0353	0.00930381	5.2e-07	27.4035
rs998490	21	16860484		MFI	Treg	CD28 on CD4+	90001898	0.337	0.06674	T	G	0.043	0.00934696	4.68e-07	27.5318
rs4675428	2	205036596		MFI	Treg	CD28 on CD4+	90001898	-0.1813	0.03676	T	G	0.8265	0.00942688	8.55e-07	27.7694
rs62458220	7	43252572		MFI	Treg	CD28 on CD4+	90001898	-0.8905	0.1813	C	T	0.006	0.00945879	9.56e-07	27.8643
rs28591324	4	29419166		MFI	Treg	CD28 on CD4+	90001898	0.3135	0.05974	A	G	0.0587	0.010861	1.65e-07	32.0405
rs11689629	2	204633075		MFI	Treg	CD28 on CD4+	90001898	0.2025	0.03785	T	C	0.1622	0.0111448	9.42e-08	32.887
rs62177554	2	204842532		MFI	Treg	CD28 on CD4+	90001898	-0.1818	0.03188	T	C	0.243	0.0121596	1.3e-08	35.9185
rs62183744	2	203835790		MFI	Treg	CD28 on CD4+	90001898	-0.3098	0.05318	T	C	0.0726	0.012924	6.29e-09	38.206
rs113830927	2	204455383		MFI	Treg	CD28 on CD4+	90001898	-0.422	0.07133	T	C	0.038	0.0130201	3.68e-09	38.4938
rs16840128	2	204661621		MFI	Treg	CD28 on CD4+	90001898	-0.3511	0.05964	G	A	0.0567	0.0131863	4.39e-09	38.9919
rs72928038	6	90976768		MFI	Treg	CD28 on CD4+	90001898	0.233	0.03402	A	G	0.199	0.0173072	9e-12	51.3919
rs9917151	2	203033509		MFI	Treg	CD28 on CD4+	90001898	-0.1894	0.02728	G	A	0.482	0.0179129	4.8e-12	53.2233
rs75329808	2	204546960		MFI	Treg	CD28 on CD4+	90001898	0.3074	0.04296	A	G	0.1139	0.0190741	1.04e-12	56.7405
rs1973872	2	204631016		MFI	Treg	CD28 on CD4+	90001898	0.3661	0.02791	G	T	0.601	0.0642801	3.15e-38	200.455
rs111860462	14	82047636		MFI	Treg	CD28 on CD4 Treg	90001899	1.352	0.3005	T	C	0.0017	0.00620431	7.12e-06	18.2172
rs7552165	1	16461336		MFI	Treg	CD28 on CD4 Treg	90001899	-1.445	0.3265	T	C	0.0015	0.00625468	9.94e-06	18.366
rs117868196	17	3576181		MFI	Treg	CD28 on CD4 Treg	90001899	0.5556	0.1239	T	C	0.0103	0.00629354	7.6e-06	18.4809
rs189158196	14	43725613		MFI	Treg	CD28 on CD4 Treg	90001899	-0.3168	0.07049	G	T	0.0325	0.00631153	7.23e-06	18.534
rs143888465	12	52010108		MFI	Treg	CD28 on CD4 Treg	90001899	-1.509	0.3409	T	C	0.0014	0.0063669	9.84e-06	18.6977
rs145288523	9	21854434		MFI	Treg	CD28 on CD4 Treg	90001899	-2.144	0.4613	T	A	0.0007	0.00643093	3.53e-06	18.8869
rs6722943	2	121025601		MFI	Treg	CD28 on CD4 Treg	90001899	-0.1479	0.03309	T	C	0.8182	0.00650758	8.16e-06	19.1135
rs77455008	5	66383812		MFI	Treg	CD28 on CD4 Treg	90001899	0.5296	0.1164	C	A	0.0118	0.00654113	5.61e-06	19.2127
rs901666	1	245092832		MFI	Treg	CD28 on CD4 Treg	90001899	-0.2203	0.04965	A	G	0.9272	0.00655185	9.44e-06	19.2444
rs6142835	20	59979495		MFI	Treg	CD28 on CD4 Treg	90001899	-0.115	0.02561	A	G	0.5271	0.00659308	7.4e-06	19.3663
rs142599237	10	114914004		MFI	Treg	CD28 on CD4 Treg	90001899	-2.179	0.4911	T	C	0.0007	0.0066426	9.48e-06	19.5127
rs77594357	2	204328474		MFI	Treg	CD28 on CD4 Treg	90001899	-0.131	0.02935	A	T	0.2743	0.00683212	8.36e-06	20.0733
rs547142523	7	106446376		MFI	Treg	CD28 on CD4 Treg	90001899	-0.5419	0.1215	C	T	0.012	0.00696316	8.45e-06	20.461
rs358078	3	55110151		MFI	Treg	CD28 on CD4 Treg	90001899	0.1719	0.03765	C	T	0.1377	0.00701737	5.17e-06	20.6214
rs758407	17	32944070		MFI	Treg	CD28 on CD4 Treg	90001899	0.1205	0.02553	G	A	0.5854	0.00704833	2.49e-06	20.713
rs12152264	3	54889054		MFI	Treg	CD28 on CD4 Treg	90001899	0.1798	0.03861	T	G	0.1248	0.00706206	3.34e-06	20.7536
rs78859673	21	16844033		MFI	Treg	CD28 on CD4 Treg	90001899	0.3003	0.06419	C	T	0.0418	0.00722392	3.03e-06	21.2328
rs72887430	2	46601171		MFI	Treg	CD28 on CD4 Treg	90001899	-0.2874	0.06069	T	C	0.0459	0.00723453	2.29e-06	21.2642
rs8066746	17	4151820		MFI	Treg	CD28 on CD4 Treg	90001899	0.3512	0.07341	C	T	0.031	0.00741011	1.8e-06	21.7841
rs6726769	2	204991426		MFI	Treg	CD28 on CD4 Treg	90001899	0.216	0.04597	C	T	0.0896	0.00761163	2.74e-06	22.3811
rs11246934	12	132036029		MFI	Treg	CD28 on CD4 Treg	90001899	-0.3054	0.06395	A	G	0.043	0.00767624	1.88e-06	22.5725
rs113830927	2	204455383		MFI	Treg	CD28 on CD4 Treg	90001899	-0.3246	0.06751	T	C	0.038	0.00770346	1.6e-06	22.6532
rs11990425	8	21557285		MFI	Treg	CD28 on CD4 Treg	90001899	-0.1342	0.02785	T	C	0.3147	0.00776806	1.52e-06	22.8447
rs79907437	7	42401568		MFI	Treg	CD28 on CD4 Treg	90001899	-2.813	0.6239	C	A	0.0005	0.00790901	6.8e-06	23.2625
rs6713203	2	203636012		MFI	Treg	CD28 on CD4 Treg	90001899	-0.1656	0.03452	A	G	0.1777	0.00801435	1.69e-06	23.5748
rs9603530	13	39958972		MFI	Treg	CD28 on CD4 Treg	90001899	-0.1814	0.03652	G	A	0.1449	0.00815436	7.14e-07	23.99
rs6840739	4	55359146		MFI	Treg	CD28 on CD4 Treg	90001899	0.1364	0.02753	G	A	0.6692	0.00823721	7.69e-07	24.2358
rs13017710	2	131710625		MFI	Treg	CD28 on CD4 Treg	90001899	-0.1325	0.02662	A	T	0.6135	0.0083258	6.81e-07	24.4986
rs55939578	2	204133565		MFI	Treg	CD28 on CD4 Treg	90001899	0.1912	0.03588	G	A	0.1493	0.00928629	1.07e-07	27.3514
rs62177554	2	204842532		MFI	Treg	CD28 on CD4 Treg	90001899	-0.1638	0.03013	T	C	0.243	0.00987097	5.89e-08	29.0907
rs9917151	2	203033509		MFI	Treg	CD28 on CD4 Treg	90001899	-0.1584	0.02582	G	A	0.482	0.012529	9.63e-10	37.0236
rs11755527	6	90958231		MFI	Treg	CD28 on CD4 Treg	90001899	0.1596	0.02601	G	C	0.5224	0.0127105	9.68e-10	37.5668
rs3181096	2	204570092		MFI	Treg	CD28 on CD4 Treg	90001899	0.2009	0.02874	T	C	0.2774	0.0161806	3.39e-12	47.9915
rs56209416	2	204627500		MFI	Treg	CD28 on CD4 Treg	90001899	-0.3545	0.0323	C	T	0.1976	0.0398511	1.68e-27	121.112
rs72939817	2	212988537		MFI	Treg	CD28 on resting Treg	90001900	-0.4214	0.0941	T	A	0.0219	0.00760758	7.81e-06	22.3614
rs12622352	2	206157605		MFI	Treg	CD28 on resting Treg	90001900	0.1484	0.03276	C	A	0.224	0.0076561	6.18e-06	22.5051
rs111737657	2	204372982		MFI	Treg	CD28 on resting Treg	90001900	-0.4262	0.09527	G	T	0.0218	0.00774713	7.99e-06	22.7748
rs138480662	2	205918886		MFI	Treg	CD28 on resting Treg	90001900	-0.6131	0.1328	C	G	0.0106	0.00788443	4.06e-06	23.1817
rs145259153	2	203212797		MFI	Treg	CD28 on resting Treg	90001900	-0.3758	0.08297	T	C	0.0289	0.00792694	6.15e-06	23.3076
rs59087188	2	202939314		MFI	Treg	CD28 on resting Treg	90001900	0.1523	0.03191	A	C	0.2217	0.00800465	1.91e-06	23.538
rs7665484	4	167499125		MFI	Treg	CD28 on resting Treg	90001900	0.1309	0.02845	T	C	0.3943	0.00818453	4.36e-06	24.0713
rs79223025	3	147829547		MFI	Treg	CD28 on resting Treg	90001900	0.192	0.0411	G	A	0.1305	0.0083659	3.13e-06	24.6092
rs80162194	2	206409200		MFI	Treg	CD28 on resting Treg	90001900	-0.4568	0.09885	A	G	0.0209	0.00853995	3.98e-06	25.1256
rs112165453	2	204664815		MFI	Treg	CD28 on resting Treg	90001900	-0.5831	0.1206	T	C	0.0132	0.00885766	1.4e-06	26.0687
rs151087518	2	204439698		MFI	Treg	CD28 on resting Treg	90001900	-0.3969	0.08157	A	G	0.0295	0.00902007	1.2e-06	26.551
rs112900587	2	195082880		MFI	Treg	CD28 on resting Treg	90001900	-0.245	0.05172	A	G	0.0831	0.00914714	2.27e-06	26.9285
rs6726769	2	204991426		MFI	Treg	CD28 on resting Treg	90001900	0.2466	0.04856	C	T	0.0896	0.00992102	4.04e-07	29.2296
rs75659055	2	204544427		MFI	Treg	CD28 on resting Treg	90001900	0.3096	0.05863	A	T	0.0581	0.0104909	1.37e-07	30.9264
rs55939578	2	204133565		MFI	Treg	CD28 on resting Treg	90001900	0.2125	0.03798	G	A	0.1494	0.0114769	2.41e-08	33.8667
rs10932022	2	204661197		MFI	Treg	CD28 on resting Treg	90001900	0.2748	0.05011	A	G	0.0831	0.0115076	4.53e-08	33.9586
rs7423567	2	204378226		MFI	Treg	CD28 on resting Treg	90001900	-0.1706	0.03091	T	C	0.2782	0.0116886	3.66e-08	34.4989
rs2177084	2	203046418		MFI	Treg	CD28 on resting Treg	90001900	0.1728	0.02753	T	G	0.4443	0.0147446	3.97e-10	43.6538
rs60326917	2	204795203		MFI	Treg	CD28 on resting Treg	90001900	-0.3101	0.04707	T	C	0.0935	0.016301	5.25e-11	48.3378
rs62183744	2	203835790		MFI	Treg	CD28 on resting Treg	90001900	-0.366	0.05303	T	C	0.0726	0.0180383	6.24e-12	53.5843
rs113830927	2	204455383		MFI	Treg	CD28 on resting Treg	90001900	-0.5106	0.07114	T	C	0.038	0.0190612	8.95e-13	56.682
rs62177554	2	204842532		MFI	Treg	CD28 on resting Treg	90001900	-0.2358	0.03173	T	C	0.2431	0.0204617	1.4e-13	60.9335
rs34453488	2	204571909		MFI	Treg	CD28 on resting Treg	90001900	0.3139	0.03022	C	T	0.2763	0.0394051	7.6e-25	119.66
rs62184016	2	204623481		MFI	Treg	CD28 on resting Treg	90001900	-0.5184	0.03354	C	T	0.1987	0.0855762	7.38e-52	272.987
rs12614511	2	39471924		MFI	Treg	CD28 on CD39+ resting Treg	90001901	-0.1197	0.0269	G	A	0.5285	0.00714077	8.97e-06	19.0448
rs115841111	1	242105339		MFI	Treg	CD28 on CD39+ resting Treg	90001901	-4.226	0.9469	G	A	0.0002	0.0071422	8.4e-06	19.0486
rs117389073	16	634475		MFI	Treg	CD28 on CD39+ resting Treg	90001901	0.3459	0.07694	T	C	0.0319	0.00738996	7.22e-06	19.7143
rs447600	14	48325261		MFI	Treg	CD28 on CD39+ resting Treg	90001901	0.122	0.02748	A	T	0.5174	0.00743299	9.35e-06	19.8299
rs4918980	10	97701469		MFI	Treg	CD28 on CD39+ resting Treg	90001901	-0.1249	0.02785	T	C	0.6032	0.00746772	7.58e-06	19.9233
rs118165499	12	79010145		MFI	Treg	CD28 on CD39+ resting Treg	90001901	0.3689	0.08326	A	G	0.0285	0.0075359	9.79e-06	20.1066
rs78365755	6	13328984		MFI	Treg	CD28 on CD39+ resting Treg	90001901	0.4675	0.1017	C	G	0.0177	0.00759995	4.5e-06	20.2788
rs284615	10	61151603		MFI	Treg	CD28 on CD39+ resting Treg	90001901	0.136	0.02997	G	A	0.2915	0.00763987	5.89e-06	20.3861
rs12068559	1	6127983		MFI	Treg	CD28 on CD39+ resting Treg	90001901	-0.1602	0.03467	C	T	0.8096	0.00791211	3.99e-06	21.1184
rs623219	6	137512886		MFI	Treg	CD28 on CD39+ resting Treg	90001901	-1.533	0.3271	T	C	0.9983	0.00797672	2.94e-06	21.2922
rs6429802	1	14228236		MFI	Treg	CD28 on CD39+ resting Treg	90001901	0.1521	0.033	G	A	0.7755	0.00805539	4.23e-06	21.5039
rs114550156	4	129186460		MFI	Treg	CD28 on CD39+ resting Treg	90001901	-2.595	0.5743	T	C	0.0006	0.00807598	6.49e-06	21.5593
rs7846567	8	143612149		MFI	Treg	CD28 on CD39+ resting Treg	90001901	0.1273	0.02734	A	C	0.5181	0.00809203	3.35e-06	21.6025
rs117957417	10	96597621		MFI	Treg	CD28 on CD39+ resting Treg	90001901	0.4033	0.08514	A	G	0.0257	0.0081454	2.28e-06	21.7461
rs118122984	10	122084798		MFI	Treg	CD28 on CD39+ resting Treg	90001901	-2.668	0.567	G	A	0.0006	0.00853674	2.67e-06	22.7999
rs6008485	22	48371416		MFI	Treg	CD28 on CD39+ resting Treg	90001901	-0.2399	0.04977	G	A	0.0808	0.00854893	1.51e-06	22.8328
rs28921682	17	11968129		MFI	Treg	CD28 on CD39+ resting Treg	90001901	0.2663	0.05502	A	G	0.0649	0.00860746	1.37e-06	22.9904
rs114565907	1	177284570		MFI	Treg	CD28 on CD39+ resting Treg	90001901	0.7664	0.1598	T	G	0.0074	0.00862873	1.71e-06	23.0478
rs141247369	1	3272937		MFI	Treg	CD28 on CD39+ resting Treg	90001901	1.078	0.2189	A	G	0.0038	0.00879828	9.01e-07	23.5046
rs138199636	11	37444749		MFI	Treg	CD28 on CD39+ resting Treg	90001901	1.149	0.2378	T	C	0.0036	0.00947123	1.45e-06	25.3196
rs17107510	12	70389055		MFI	Treg	CD28 on CD39+ resting Treg	90001901	-0.2152	0.04315	T	C	0.1164	0.00952628	6.54e-07	25.4682
rs13404978	2	204653886		MFI	Treg	CD28 on CD39+ resting Treg	90001901	-0.1787	0.0342	T	C	0.1977	0.0101303	1.87e-07	27.0996
rs182187758	13	80391747		MFI	Treg	CD28 on CD39+ resting Treg	90001901	0.9895	0.1882	G	C	0.0053	0.0103236	1.58e-07	27.6219
rs114579738	15	87662869		MFI	Treg	CD28 on CD39+ resting Treg	90001901	-0.2975	0.05552	T	G	0.0626	0.0103873	9.11e-08	27.7943
rs4707609	6	90946479		MFI	Treg	CD28 on CD39+ resting Treg	90001901	0.1619	0.0273	C	T	0.4387	0.0129088	3.44e-09	34.6296
rs117653391	10	97551952		MFI	Treg	CD28 on CD39+ resting Treg	90001901	0.4455	0.06505	A	G	0.0449	0.0170224	9.29e-12	45.8559
rs4877468	9	91258912		MFI	Treg	CD28 on activated Treg	90001902	0.1203	0.02716	T	C	0.3497	0.00658219	9.81e-06	19.3341
rs143888465	12	52010108		MFI	Treg	CD28 on activated Treg	90001902	-1.543	0.3456	T	C	0.0014	0.00665704	8.36e-06	19.5554
rs6840739	4	55359146		MFI	Treg	CD28 on activated Treg	90001902	0.1237	0.02785	G	A	0.6692	0.00677471	9.27e-06	19.9034
rs12713441	2	21590196		MFI	Treg	CD28 on activated Treg	90001902	-0.1182	0.0262	T	A	0.4658	0.00695294	6.68e-06	20.4307
rs7143529	14	92878020		MFI	Treg	CD28 on activated Treg	90001902	0.135	0.0295	G	A	0.7394	0.00702346	4.96e-06	20.6394
rs6942910	7	38590558		MFI	Treg	CD28 on activated Treg	90001902	-0.1191	0.02628	T	C	0.4909	0.00709006	6.1e-06	20.8365
rs147251628	6	84743651		MFI	Treg	CD28 on activated Treg	90001902	-0.865	0.1886	T	C	0.0048	0.00714848	4.67e-06	21.0095
rs76308995	5	125362860		MFI	Treg	CD28 on activated Treg	90001902	-0.4326	0.09481	A	C	0.0195	0.00715625	5.25e-06	21.0324
rs55930426	2	46222978		MFI	Treg	CD28 on activated Treg	90001902	0.1465	0.03205	G	C	0.2122	0.00717574	5.05e-06	21.0901
rs137875117	16	25627987		MFI	Treg	CD28 on activated Treg	90001902	-0.7998	0.1805	A	T	0.0057	0.00725079	9.74e-06	21.3123
rs7304328	12	100887301		MFI	Treg	CD28 on activated Treg	90001902	-0.3903	0.08508	C	T	0.0245	0.00728149	4.68e-06	21.4032
rs72968907	3	123701658		MFI	Treg	CD28 on activated Treg	90001902	-0.5763	0.1233	A	G	0.0113	0.00742113	3.1e-06	21.8168
rs72764027	15	96077835		MFI	Treg	CD28 on activated Treg	90001902	0.2039	0.04351	A	G	0.0998	0.00747023	2.91e-06	21.9622
rs77594357	2	204328474		MFI	Treg	CD28 on activated Treg	90001902	-0.1371	0.02964	A	T	0.2743	0.00748321	3.89e-06	22.0006
rs145947216	2	38596674		MFI	Treg	CD28 on activated Treg	90001902	0.324	0.0715	T	C	0.0377	0.00761679	6.08e-06	22.3964
rs113940323	3	71565865		MFI	Treg	CD28 on activated Treg	90001902	0.2156	0.04512	T	C	0.0904	0.00764445	1.86e-06	22.4783
rs7560862	2	202943232		MFI	Treg	CD28 on activated Treg	90001902	0.1249	0.02634	A	G	0.5106	0.0077965	2.23e-06	22.929
rs55939578	2	204133565		MFI	Treg	CD28 on activated Treg	90001902	0.1753	0.03629	G	A	0.1493	0.00780603	1.42e-06	22.9572
rs830643	3	71667063		MFI	Treg	CD28 on activated Treg	90001902	-0.1259	0.02613	A	G	0.5106	0.00792184	1.52e-06	23.3005
rs72639339	8	37144660		MFI	Treg	CD28 on activated Treg	90001902	-0.259	0.05287	A	G	0.0647	0.00811867	1.01e-06	23.8842
rs468118	3	55110241		MFI	Treg	CD28 on activated Treg	90001902	0.2311	0.04703	C	T	0.0844	0.00825426	9.46e-07	24.2864
rs62177554	2	204842532		MFI	Treg	CD28 on activated Treg	90001902	-0.15	0.03048	T	C	0.243	0.00827779	9.14e-07	24.3562
rs111860462	14	82047636		MFI	Treg	CD28 on activated Treg	90001902	1.575	0.304	T	C	0.0017	0.00841979	2.34e-07	24.7776
rs112492006	2	203905135		MFI	Treg	CD28 on activated Treg	90001902	-0.3081	0.06174	T	C	0.0495	0.00893245	6.37e-07	26.2998
rs11755527	6	90958231		MFI	Treg	CD28 on activated Treg	90001902	0.1368	0.02632	G	C	0.5224	0.00933834	2.16e-07	27.5061
rs113830927	2	204455383		MFI	Treg	CD28 on activated Treg	90001902	-0.4171	0.06807	T	C	0.038	0.0127195	1.01e-09	37.5936
rs9917151	2	203033509		MFI	Treg	CD28 on activated Treg	90001902	-0.1648	0.02608	G	A	0.482	0.0135619	3.02e-10	40.1178
rs35593994	2	204570826		MFI	Treg	CD28 on activated Treg	90001902	0.2323	0.02908	A	G	0.2757	0.0215518	1.92e-15	64.2734
rs62183989	2	204609402		MFI	Treg	CD28 on activated Treg	90001902	-0.3589	0.03258	T	C	0.1983	0.0409554	1.13e-27	124.611
rs1411982	9	89242001		MFI	cDC	CD86 on myeloid DC	90001903	0.1346	0.02992	T	G	0.6975	0.00764522	7.08e-06	22.1031
rs13232168	7	155165806		MFI	cDC	CD86 on myeloid DC	90001903	-0.1317	0.02951	A	C	0.3356	0.00773487	8.41e-06	22.3643
rs8127024	21	38835288		MFI	cDC	CD86 on myeloid DC	90001903	0.1407	0.03163	G	A	0.2675	0.007758	8.93e-06	22.4317
rs4554719	1	159958994		MFI	cDC	CD86 on myeloid DC	90001903	0.1505	0.03375	G	T	0.2226	0.00783922	8.62e-06	22.6684
rs2029226	4	111255086		MFI	cDC	CD86 on myeloid DC	90001903	-0.1321	0.02891	G	A	0.3427	0.00786164	5.06e-06	22.7338
rs78643996	20	55639856		MFI	cDC	CD86 on myeloid DC	90001903	-0.5083	0.1129	A	G	0.0155	0.00788529	6.95e-06	22.8027
rs72822776	5	174078104		MFI	cDC	CD86 on myeloid DC	90001903	0.2622	0.0588	A	T	0.0617	0.00796017	8.54e-06	23.021
rs6034780	20	17231638		MFI	cDC	CD86 on myeloid DC	90001903	-0.127	0.02791	A	G	0.512	0.00805985	5.55e-06	23.3116
rs6434686	2	154380301		MFI	cDC	CD86 on myeloid DC	90001903	0.1832	0.04021	C	T	0.8591	0.00812523	5.46e-06	23.5022
rs11240608	1	203575887		MFI	cDC	CD86 on myeloid DC	90001903	0.3055	0.06761	C	T	0.954	0.00819141	6.5e-06	23.6953
rs186130451	20	3457280		MFI	cDC	CD86 on myeloid DC	90001903	0.5821	0.127	T	C	0.0125	0.00836512	4.78e-06	24.202
rs7194233	16	64116331		MFI	cDC	CD86 on myeloid DC	90001903	0.4394	0.09172	C	T	0.0225	0.00849277	1.75e-06	24.5745
rs56372685	19	18091720		MFI	cDC	CD86 on myeloid DC	90001903	-0.4051	0.08613	G	A	0.0266	0.00849821	2.69e-06	24.5903
rs143271161	15	35493491		MFI	cDC	CD86 on myeloid DC	90001903	-0.4124	0.08661	G	A	0.0259	0.00858165	2.02e-06	24.8339
rs79989067	9	85770092		MFI	cDC	CD86 on myeloid DC	90001903	0.6398	0.1348	T	G	0.0106	0.00858611	2.16e-06	24.8469
rs4750846	10	132853310		MFI	cDC	CD86 on myeloid DC	90001903	0.1331	0.02865	T	A	0.5744	0.00866168	3.53e-06	25.0675
rs76114682	2	234940795		MFI	cDC	CD86 on myeloid DC	90001903	-0.1622	0.03466	T	G	0.2079	0.00866495	3.02e-06	25.077
rs11611231	12	974326		MFI	cDC	CD86 on myeloid DC	90001903	-0.2812	0.05994	C	G	0.0585	0.00871037	2.84e-06	25.2096
rs138596085	4	22730743		MFI	cDC	CD86 on myeloid DC	90001903	1.517	0.3207	T	C	0.0019	0.00872828	2.36e-06	25.2619
rs12135728	1	161374413		MFI	cDC	CD86 on myeloid DC	90001903	-0.1401	0.0298	T	G	0.34	0.00880905	2.68e-06	25.4978
rs59167197	3	181521530		MFI	cDC	CD86 on myeloid DC	90001903	0.1398	0.02965	G	C	0.3483	0.00887249	2.51e-06	25.683
rs7591875	2	118023763		MFI	cDC	CD86 on myeloid DC	90001903	-0.1617	0.03405	G	A	0.7809	0.00894721	2.14e-06	25.9013
rs74124976	1	161409023		MFI	cDC	CD86 on myeloid DC	90001903	-0.1656	0.03493	G	C	0.2085	0.00905123	2.22e-06	26.2052
rs61801824	1	161567067		MFI	cDC	CD86 on myeloid DC	90001903	0.1619	0.03352	A	T	0.7637	0.00946041	1.43e-06	27.4012
rs4326638	1	161388960		MFI	cDC	CD86 on myeloid DC	90001903	0.1583	0.03153	C	T	0.732	0.00983191	5.5e-07	28.4878
rs408849	1	161612340		MFI	cDC	CD86 on myeloid DC	90001903	-0.1512	0.02938	T	C	0.3525	0.010436	2.86e-07	30.2565
rs141701631	1	162167727		MFI	cDC	CD86 on myeloid DC	90001903	0.2726	0.05351	G	A	0.0766	0.0105124	3.73e-07	30.4804
rs9651035	1	161258765		MFI	cDC	CD86 on myeloid DC	90001903	0.1587	0.03011	T	C	0.3286	0.011113	1.47e-07	32.2416
rs6678239	1	161492644		MFI	cDC	CD86 on myeloid DC	90001903	0.1659	0.03108	G	C	0.7121	0.0112851	1.02e-07	32.7465
rs12756470	1	161730198		MFI	cDC	CD86 on myeloid DC	90001903	0.2981	0.05535	C	G	0.0714	0.0117837	7.77e-08	34.2105
rs78180560	1	161093137		MFI	cDC	CD86 on myeloid DC	90001903	0.3142	0.0574	G	A	0.067	0.0123424	4.8e-08	35.8528
rs7527826	1	161969322		MFI	cDC	CD86 on myeloid DC	90001903	0.1604	0.02837	A	G	0.4455	0.0127112	1.7e-08	36.9381
rs11810305	1	161704111		MFI	cDC	CD86 on myeloid DC	90001903	0.192	0.03096	A	G	0.2827	0.0149506	6.42e-10	43.5443
rs111504845	1	161565479		MFI	cDC	CD86 on myeloid DC	90001903	-0.2153	0.03115	A	G	0.2933	0.0192161	5.94e-12	56.2111
rs7532602	1	161274311		MFI	cDC	CD86 on myeloid DC	90001903	0.2477	0.03511	A	G	0.1952	0.0192775	2.18e-12	56.3942
rs546183406	1	161570970		MFI	cDC	CD86 on myeloid DC	90001903	0.4532	0.05491	T	G	0.0714	0.0272356	2.31e-16	80.3266
rs71632979	1	161526397		MFI	cDC	CD86 on myeloid DC	90001903	0.5196	0.031	G	A	0.2454	0.0999907	3.13e-60	318.745
rs112932872	2	41526880		MFI	cDC	CD86 on CD62L+ myeloid DC	90001904	1.02	0.223	C	T	0.0031	0.00643048	5.03e-06	18.5685
rs7307939	12	131440935		MFI	cDC	CD86 on CD62L+ myeloid DC	90001904	-0.1213	0.0273	C	T	0.4803	0.00734543	9.14e-06	21.23
rs2737282	16	78904218		MFI	cDC	CD86 on CD62L+ myeloid DC	90001904	-0.1221	0.02754	G	A	0.4652	0.0074181	9.57e-06	21.4416
rs76831090	4	165317503		MFI	cDC	CD86 on CD62L+ myeloid DC	90001904	0.5003	0.1106	A	C	0.0152	0.00749346	6.3e-06	21.6611
rs2835746	21	38815830		MFI	cDC	CD86 on CD62L+ myeloid DC	90001904	0.1372	0.03097	G	A	0.2746	0.00749922	9.78e-06	21.6778
rs56286676	17	49364140		MFI	cDC	CD86 on CD62L+ myeloid DC	90001904	-0.5253	0.1183	C	G	0.0138	0.00751085	9.29e-06	21.7117
rs9834116	3	186214151		MFI	cDC	CD86 on CD62L+ myeloid DC	90001904	-0.1233	0.0278	C	A	0.4559	0.00754231	9.64e-06	21.8033
rs6830352	4	30425631		MFI	cDC	CD86 on CD62L+ myeloid DC	90001904	-0.2557	0.05756	A	T	0.0622	0.00762767	9.28e-06	22.052
rs76607076	22	25087059		MFI	cDC	CD86 on CD62L+ myeloid DC	90001904	-0.1776	0.0392	T	G	0.1419	0.00768133	6.08e-06	22.2083
rs151105922	2	225124699		MFI	cDC	CD86 on CD62L+ myeloid DC	90001904	-0.3848	0.08691	T	G	0.0268	0.00772391	9.86e-06	22.3324
rs6812319	4	165055930		MFI	cDC	CD86 on CD62L+ myeloid DC	90001904	0.5685	0.1212	A	C	0.0122	0.00778968	2.85e-06	22.5241
rs12076726	1	38545541		MFI	cDC	CD86 on CD62L+ myeloid DC	90001904	0.2941	0.06566	T	C	0.0475	0.0078267	7.76e-06	22.6319
rs116499957	4	23334338		MFI	cDC	CD86 on CD62L+ myeloid DC	90001904	-0.513	0.1113	T	C	0.0152	0.00787873	4.21e-06	22.7836
rs2105590	11	117925668		MFI	cDC	CD86 on CD62L+ myeloid DC	90001904	-0.1461	0.03151	A	G	0.2525	0.00805755	3.7e-06	23.3049
rs143092602	2	177306191		MFI	cDC	CD86 on CD62L+ myeloid DC	90001904	-0.785	0.1723	A	T	0.0066	0.00808048	5.44e-06	23.3718
rs1566988	3	120512407		MFI	cDC	CD86 on CD62L+ myeloid DC	90001904	0.1765	0.03762	T	A	0.1562	0.00821183	2.84e-06	23.7548
rs139387290	7	145251741		MFI	cDC	CD86 on CD62L+ myeloid DC	90001904	-0.5368	0.1156	A	C	0.0145	0.0082353	3.56e-06	23.8233
rs62469564	7	95016032		MFI	cDC	CD86 on CD62L+ myeloid DC	90001904	0.8091	0.1679	T	C	0.007	0.00910084	1.53e-06	26.3501
rs55989590	18	52521534		MFI	cDC	CD86 on CD62L+ myeloid DC	90001904	-0.2004	0.04064	A	G	0.1306	0.00911986	8.66e-07	26.4057
rs72771961	9	138859840		MFI	cDC	CD86 on CD62L+ myeloid DC	90001904	-0.2282	0.04734	A	G	0.098	0.00920649	1.51e-06	26.6588
rs9848900	3	121831497		MFI	cDC	CD86 on CD62L+ myeloid DC	90001904	-0.1823	0.03514	A	G	0.8178	0.00990373	2.28e-07	28.698
rs112834744	4	166364132		MFI	cDC	CD86 on CD62L+ myeloid DC	90001904	0.7672	0.1459	T	C	0.0089	0.0103838	1.57e-07	30.1036
rs112891649	19	23466054		MFI	cDC	CD86 on CD62L+ myeloid DC	90001904	0.2911	0.05373	A	G	0.0698	0.0110039	6.54e-08	31.9214
rs116105787	4	167699242		MFI	cDC	CD86 on CD62L+ myeloid DC	90001904	1.124	0.2001	T	A	0.0044	0.0110688	2.16e-08	32.1118
rs759125	9	123041996		MFI	cDC	CD86 on CD62L+ myeloid DC	90001904	0.2613	0.04814	G	A	0.9098	0.0112063	6.16e-08	32.5152
rs61300354	3	132156322		MFI	cDC	CD86 on monocyte	90001905	0.4396	0.09917	A	G	0.0188	0.00712953	9.66e-06	20.4507
rs117561616	10	45720975		MFI	cDC	CD86 on monocyte	90001905	0.8681	0.1933	C	T	0.0049	0.00734907	7.36e-06	21.0851
rs116524758	3	118271900		MFI	cDC	CD86 on monocyte	90001905	-0.9074	0.2014	T	C	0.0046	0.0075402	6.88e-06	21.6376
rs72663570	1	40095534		MFI	cDC	CD86 on monocyte	90001905	0.1555	0.03506	T	C	0.1942	0.00756776	9.61e-06	21.7173
rs7857137	9	72328727		MFI	cDC	CD86 on monocyte	90001905	-0.1263	0.02794	G	A	0.4042	0.00768305	6.46e-06	22.0507
rs11140844	9	72519703		MFI	cDC	CD86 on monocyte	90001905	-0.1551	0.03498	A	G	0.797	0.00778409	9.59e-06	22.343
rs73592377	12	658993		MFI	cDC	CD86 on monocyte	90001905	-0.2179	0.04813	T	C	0.0905	0.0078162	6.21e-06	22.4359
rs10169719	2	124939359		MFI	cDC	CD86 on monocyte	90001905	0.6001	0.1324	T	C	0.0112	0.00797634	6.11e-06	22.8993
rs6438880	3	124834289		MFI	cDC	CD86 on monocyte	90001905	1.155	0.2589	T	C	0.003	0.00798014	8.4e-06	22.9103
rs12974366	19	46380610		MFI	cDC	CD86 on monocyte	90001905	0.1425	0.03134	A	G	0.2707	0.00801778	5.64e-06	23.0192
rs74907279	12	24562705		MFI	cDC	CD86 on monocyte	90001905	1.476	0.3048	T	C	0.0019	0.00826286	1.36e-06	23.7287
rs7565243	2	15261044		MFI	cDC	CD86 on monocyte	90001905	-0.1388	0.02986	G	A	0.6832	0.00833954	3.52e-06	23.9507
rs143443965	8	142893697		MFI	cDC	CD86 on monocyte	90001905	0.3746	0.08064	T	C	0.0312	0.00848309	3.54e-06	24.3666
rs138552617	19	47321626		MFI	cDC	CD86 on monocyte	90001905	-0.2153	0.04558	T	C	0.1037	0.00861688	2.43e-06	24.7542
rs150328798	11	123151235		MFI	cDC	CD86 on monocyte	90001905	0.541	0.1177	C	T	0.0151	0.0087055	4.46e-06	25.011
rs9695862	9	83306095		MFI	cDC	CD86 on monocyte	90001905	0.135	0.02867	C	A	0.4149	0.00884853	2.64e-06	25.4256
rs56283543	9	89798284		MFI	cDC	CD86 on monocyte	90001905	0.2202	0.04384	G	A	0.1116	0.00961474	5.43e-07	27.6486
rs6559641	9	84351351		MFI	cDC	CD86 on monocyte	90001905	0.5595	0.1131	A	C	0.9839	0.00991761	7.99e-07	28.5283
rs150649461	1	92925654		MFI	cDC	CD86 on monocyte	90001905	-0.4543	0.07237	C	G	0.0428	0.0169107	3.96e-10	48.9902
rs139095969	17	55921141		MFI	cDC	CD86 on granulocyte	90001906	-0.6188	0.1371	T	C	0.0098	0.00743155	6.67e-06	21.3086
rs147621180	16	4475064		MFI	cDC	CD86 on granulocyte	90001906	-1.407	0.3171	T	C	0.0019	0.00750837	9.39e-06	21.5305
rs62109982	19	28207523		MFI	cDC	CD86 on granulocyte	90001906	-0.3839	0.08638	T	C	0.0263	0.00754827	9.16e-06	21.6458
rs187015	4	60840845		MFI	cDC	CD86 on granulocyte	90001906	0.1404	0.03151	A	G	0.7384	0.00761542	8.64e-06	21.8398
rs886929	17	55800643		MFI	cDC	CD86 on granulocyte	90001906	-0.1271	0.02871	A	G	0.3831	0.00763568	9.94e-06	21.8984
rs74911805	8	6803673		MFI	cDC	CD86 on granulocyte	90001906	-0.2749	0.06127	A	C	0.0562	0.0080167	7.52e-06	22.9999
rs17613315	13	59609619		MFI	cDC	CD86 on granulocyte	90001906	-0.2772	0.06183	G	A	0.0557	0.00808317	7.67e-06	23.1922
rs74336201	6	83240504		MFI	cDC	CD86 on granulocyte	90001906	-0.742	0.1613	A	G	0.0074	0.00808805	4.39e-06	23.2063
rs62493338	8	14775908		MFI	cDC	CD86 on granulocyte	90001906	-0.2295	0.05033	T	G	0.0841	0.00811408	5.3e-06	23.2816
rs7663443	4	15308694		MFI	cDC	CD86 on granulocyte	90001906	-0.7704	0.1687	C	T	0.007	0.00825106	5.14e-06	23.6779
rs117974128	11	100371319		MFI	cDC	CD86 on granulocyte	90001906	-0.2269	0.04952	T	C	0.0888	0.00833155	4.78e-06	23.9108
rs62546664	9	26584433		MFI	cDC	CD86 on granulocyte	90001906	-0.2118	0.0462	T	C	0.1038	0.00834611	4.76e-06	23.9529
rs951076	21	21580019		MFI	cDC	CD86 on granulocyte	90001906	-0.1343	0.0292	T	A	0.3664	0.00837438	4.44e-06	24.0348
rs6123226	20	51523530		MFI	cDC	CD86 on granulocyte	90001906	0.1679	0.03589	A	G	0.1815	0.00837581	3.01e-06	24.0389
rs17473967	12	23886853		MFI	cDC	CD86 on granulocyte	90001906	0.3204	0.06942	A	G	0.0432	0.00848633	4.09e-06	24.3588
rs114119279	18	52230593		MFI	cDC	CD86 on granulocyte	90001906	-0.5749	0.1268	T	G	0.0133	0.00867464	6.04e-06	24.9041
rs62493333	8	14738021		MFI	cDC	CD86 on granulocyte	90001906	-0.1334	0.02827	G	A	0.4308	0.00872735	2.48e-06	25.0567
rs915125	6	82463376		MFI	cDC	CD86 on granulocyte	90001906	0.1359	0.02778	T	C	0.4377	0.00909104	1.05e-06	26.1105
rs138095875	3	98484408		MFI	cDC	CD86 on granulocyte	90001906	-0.7518	0.1463	T	A	0.009	0.0100821	2.97e-07	28.9859
rs142741700	8	6793239		MFI	cDC	CD86 on granulocyte	90001906	-0.4671	0.0887	A	G	0.0249	0.0105949	1.5e-07	30.4761
rs11653491	17	67953507		MFI	cDC	CD86 on granulocyte	90001906	0.1575	0.0299	G	A	0.3309	0.0109845	1.48e-07	31.609
rs7002813	8	6903815		MFI	cDC	CD86 on granulocyte	90001906	-0.1533	0.02837	G	T	0.6029	0.0112528	6.99e-08	32.3899
rs445	7	92408370		MFI	cDC	CD86 on granulocyte	90001906	0.2079	0.0346	T	C	0.1973	0.0136905	2.11e-09	39.504
rs12675298	8	6828813		MFI	cDC	CD86 on granulocyte	90001906	-0.5258	0.08507	A	G	0.0277	0.0148919	7.25e-10	43.0232
rs185134274	21	45395803		MFI	Maturation stages of T cell	CCR7 on naive CD4+	90001907	-0.6536	0.1456	T	G	0.0081	0.00686447	7.47e-06	20.0999
rs76868109	17	41776943		MFI	Maturation stages of T cell	CCR7 on naive CD4+	90001907	0.5322	0.1196	C	A	0.0132	0.00737875	8.86e-06	21.6169
rs12593799	15	82392146		MFI	Maturation stages of T cell	CCR7 on naive CD4+	90001907	0.2764	0.06217	T	G	0.051	0.00739507	9.06e-06	21.6651
rs1515251	2	146831133		MFI	Maturation stages of T cell	CCR7 on naive CD4+	90001907	-0.1235	0.02778	T	A	0.562	0.00750887	9.05e-06	22.001
rs72824913	16	81953758		MFI	Maturation stages of T cell	CCR7 on naive CD4+	90001907	0.3444	0.07751	T	G	0.0328	0.00752569	9.19e-06	22.0507
rs13013272	2	75011686		MFI	Maturation stages of T cell	CCR7 on naive CD4+	90001907	0.1963	0.04339	T	C	0.1124	0.00768872	6.28e-06	22.532
rs77025222	8	26160128		MFI	Maturation stages of T cell	CCR7 on naive CD4+	90001907	0.3099	0.06895	C	T	0.0418	0.00769318	7.26e-06	22.5452
rs12217994	10	45253052		MFI	Maturation stages of T cell	CCR7 on naive CD4+	90001907	0.1272	0.02842	T	C	0.3945	0.00772975	7.88e-06	22.6532
rs17833525	18	72546030		MFI	Maturation stages of T cell	CCR7 on naive CD4+	90001907	2.786	0.5944	G	A	0.0005	0.00775791	2.89e-06	22.7364
rs9934320	16	79755966		MFI	Maturation stages of T cell	CCR7 on naive CD4+	90001907	-0.2068	0.04516	T	C	0.1014	0.00779355	4.84e-06	22.8417
rs140136541	9	92824281		MFI	Maturation stages of T cell	CCR7 on naive CD4+	90001907	-0.5577	0.1241	T	C	0.0127	0.00779981	7.28e-06	22.8602
rs111855096	22	48693531		MFI	Maturation stages of T cell	CCR7 on naive CD4+	90001907	0.2542	0.05482	G	A	0.0649	0.00784303	3.69e-06	22.9878
rs114153301	18	66074898		MFI	Maturation stages of T cell	CCR7 on naive CD4+	90001907	-0.4798	0.1057	T	C	0.0174	0.00787184	5.85e-06	23.0729
rs7565507	2	39767074		MFI	Maturation stages of T cell	CCR7 on naive CD4+	90001907	-0.1589	0.03496	T	C	0.8053	0.00791774	5.72e-06	23.2086
rs62230160	3	3218066		MFI	Maturation stages of T cell	CCR7 on naive CD4+	90001907	-0.5102	0.1105	A	G	0.0156	0.00799479	4.08e-06	23.4362
rs189899503	18	74173063		MFI	Maturation stages of T cell	CCR7 on naive CD4+	90001907	0.4124	0.09017	A	G	0.0246	0.00816178	5e-06	23.9298
rs6076512	20	3347297		MFI	Maturation stages of T cell	CCR7 on naive CD4+	90001907	-0.1283	0.02748	A	C	0.4761	0.00821164	3.17e-06	24.0772
rs355324	18	33069213		MFI	Maturation stages of T cell	CCR7 on naive CD4+	90001907	-0.1544	0.03311	C	G	0.7784	0.00822427	3.23e-06	24.1145
rs72732720	5	38890571		MFI	Maturation stages of T cell	CCR7 on naive CD4+	90001907	0.2123	0.04478	T	A	0.1067	0.00859195	2.23e-06	25.2019
rs6533756	4	79458537		MFI	Maturation stages of T cell	CCR7 on naive CD4+	90001907	0.1347	0.02743	A	C	0.445	0.00896227	9.61e-07	26.298
rs28668175	1	26653983		MFI	Maturation stages of T cell	CCR7 on naive CD4+	90001907	0.1438	0.02901	C	A	0.3483	0.00938748	7.59e-07	27.5575
rs499686	18	33159976		MFI	Maturation stages of T cell	CCR7 on naive CD4+	90001907	0.1429	0.02709	A	T	0.522	0.0101904	1.42e-07	29.9389
rs11665125	18	33295639		MFI	Maturation stages of T cell	CCR7 on naive CD4+	90001907	-0.2745	0.05196	T	C	0.0771	0.0107232	1.37e-07	31.521
rs9614090	22	30269907		MFI	Maturation stages of T cell	CCR7 on naive CD4+	90001907	-0.151	0.02807	A	T	0.4713	0.0113629	8.04e-08	33.4232
rs61968809	13	106399307		MFI	Maturation stages of T cell	CCR7 on naive CD4+	90001907	0.2565	0.04671	A	G	0.0979	0.011621	4.36e-08	34.1911
rs75983909	17	38723925		MFI	Maturation stages of T cell	CCR7 on naive CD4+	90001907	0.5993	0.1066	T	C	0.017	0.0120039	2.09e-08	35.3313
rs62066594	17	38722200		MFI	Maturation stages of T cell	CCR7 on naive CD4+	90001907	0.299	0.04424	A	G	0.1081	0.0172391	1.68e-11	51.0106
rs9921342	16	401096		MFI	Maturation stages of T cell	CCR7 on naive CD4+	90001907	-0.2224	0.03108	C	G	0.2507	0.0185827	1.07e-12	55.0618
rs5020353	16	423423		MFI	Maturation stages of T cell	CCR7 on naive CD4+	90001907	-0.2745	0.02859	G	A	0.3258	0.033102	1.65e-21	99.5562
rs2228015	17	38715186		MFI	Maturation stages of T cell	CCR7 on naive CD4+	90001907	0.683	0.06832	C	T	0.0407	0.0364267	3.72e-23	109.933
rs7629505	3	31921624		MFI	Maturation stages of T cell	CCR7 on naive CD8br	90001908	-0.1263	0.02852	G	A	0.6455	0.00730044	9.81e-06	21.3858
rs139036545	16	86333892		MFI	Maturation stages of T cell	CCR7 on naive CD8br	90001908	1.617	0.3587	A	G	0.0014	0.00731088	6.83e-06	21.4166
rs13295814	9	35969765		MFI	Maturation stages of T cell	CCR7 on naive CD8br	90001908	-0.1274	0.02871	C	A	0.3471	0.00735648	9.37e-06	21.5512
rs2204128	3	61688122		MFI	Maturation stages of T cell	CCR7 on naive CD8br	90001908	-0.3854	0.08527	T	G	0.9744	0.00741021	6.45e-06	21.7098
rs3806092	6	70982817		MFI	Maturation stages of T cell	CCR7 on naive CD8br	90001908	0.2166	0.04848	C	A	0.0866	0.00742208	8.22e-06	21.7448
rs460267	5	76722891		MFI	Maturation stages of T cell	CCR7 on naive CD8br	90001908	-0.1248	0.02786	C	T	0.3935	0.00743421	7.82e-06	21.7806
rs8179096	17	76921649		MFI	Maturation stages of T cell	CCR7 on naive CD8br	90001908	0.3887	0.08614	A	G	0.0253	0.00745162	6.68e-06	21.832
rs143859887	20	58399063		MFI	Maturation stages of T cell	CCR7 on naive CD8br	90001908	1.585	0.3407	G	A	0.0015	0.00752537	3.43e-06	22.0497
rs9614090	22	30269907		MFI	Maturation stages of T cell	CCR7 on naive CD8br	90001908	-0.1232	0.02781	A	T	0.4713	0.00756412	9.77e-06	22.1641
rs13261112	8	82954367		MFI	Maturation stages of T cell	CCR7 on naive CD8br	90001908	0.2422	0.05412	A	G	0.0696	0.00759726	7.9e-06	22.262
rs146790974	2	152246402		MFI	Maturation stages of T cell	CCR7 on naive CD8br	90001908	0.343	0.07524	A	G	0.034	0.00772813	5.37e-06	22.6484
rs146494321	5	32490061		MFI	Maturation stages of T cell	CCR7 on naive CD8br	90001908	1.084	0.2382	G	T	0.0033	0.00772978	5.55e-06	22.6533
rs6877861	5	30830099		MFI	Maturation stages of T cell	CCR7 on naive CD8br	90001908	-0.1416	0.03178	T	C	0.2619	0.00775188	8.69e-06	22.7186
rs6925194	6	156369631		MFI	Maturation stages of T cell	CCR7 on naive CD8br	90001908	-0.1707	0.03687	C	T	0.8385	0.00789174	3.82e-06	23.1317
rs1492564	16	73774321		MFI	Maturation stages of T cell	CCR7 on naive CD8br	90001908	-0.1266	0.02735	T	C	0.4414	0.0079037	3.85e-06	23.1671
rs56043797	15	76068559		MFI	Maturation stages of T cell	CCR7 on naive CD8br	90001908	-0.1366	0.02972	C	T	0.3206	0.00812869	4.52e-06	23.8319
rs187179931	4	138000655		MFI	Maturation stages of T cell	CCR7 on naive CD8br	90001908	0.457	0.09837	G	A	0.0199	0.00814678	3.54e-06	23.8854
rs116872842	16	51249917		MFI	Maturation stages of T cell	CCR7 on naive CD8br	90001908	0.2715	0.05996	T	A	0.0591	0.00819786	6.18e-06	24.0364
rs62066594	17	38722200		MFI	Maturation stages of T cell	CCR7 on naive CD8br	90001908	0.2062	0.04407	A	G	0.1081	0.00819878	3.01e-06	24.0391
rs188524489	4	65000122		MFI	Maturation stages of T cell	CCR7 on naive CD8br	90001908	0.5589	0.1236	G	A	0.0134	0.00825932	6.41e-06	24.2181
rs112171230	7	70434581		MFI	Maturation stages of T cell	CCR7 on naive CD8br	90001908	0.2857	0.0618	T	C	0.0536	0.00828114	3.96e-06	24.2826
rs12593799	15	82392146		MFI	Maturation stages of T cell	CCR7 on naive CD8br	90001908	0.2928	0.06183	T	G	0.051	0.00829867	2.29e-06	24.3345
rs842297	9	7722331		MFI	Maturation stages of T cell	CCR7 on naive CD8br	90001908	-0.1948	0.04047	G	A	0.1354	0.00888468	1.55e-06	26.0683
rs114222516	4	137459015		MFI	Maturation stages of T cell	CCR7 on naive CD8br	90001908	0.5246	0.1044	T	C	0.0177	0.00956983	5.37e-07	28.0979
rs7924111	10	3161871		MFI	Maturation stages of T cell	CCR7 on naive CD8br	90001908	0.4433	0.08648	T	C	0.0258	0.00987855	3.15e-07	29.0134
rs9921342	16	401096		MFI	Maturation stages of T cell	CCR7 on naive CD8br	90001908	-0.1707	0.03102	C	G	0.2507	0.0109473	4.08e-08	32.1871
rs2228015	17	38715186		MFI	Maturation stages of T cell	CCR7 on naive CD8br	90001908	0.3833	0.06868	C	T	0.0407	0.0114725	2.61e-08	33.7491
rs5020353	16	423423		MFI	Maturation stages of T cell	CCR7 on naive CD8br	90001908	-0.209	0.02852	G	A	0.3258	0.0191894	3.01e-13	56.8947
rs117509040	8	93803650		MFI	TBNK	CD45 on CD14+ monocyte	90001909	1.413	0.3163	C	G	0.0016	0.0063788	8.17e-06	19.9654
rs2047463	11	5784029		MFI	TBNK	CD45 on CD14+ monocyte	90001909	-0.1742	0.03878	A	G	0.1353	0.00710051	7.27e-06	22.2405
rs12131677	1	90315734		MFI	TBNK	CD45 on CD14+ monocyte	90001909	0.124	0.02762	A	G	0.3728	0.00719044	7.33e-06	22.5242
rs6884558	5	124281556		MFI	TBNK	CD45 on CD14+ monocyte	90001909	0.12	0.02659	G	A	0.5132	0.00719498	6.56e-06	22.5386
rs867396	17	79167116		MFI	TBNK	CD45 on CD14+ monocyte	90001909	0.1216	0.02687	C	G	0.4258	0.00723046	6.31e-06	22.6505
rs267708	1	30445631		MFI	TBNK	CD45 on CD14+ monocyte	90001909	0.1269	0.02804	G	A	0.652	0.00730769	6.28e-06	22.8942
rs11141907	9	90213762		MFI	TBNK	CD45 on CD14+ monocyte	90001909	-0.5593	0.1229	G	A	0.0119	0.00735644	5.55e-06	23.0481
rs58552272	16	10871095		MFI	TBNK	CD45 on CD14+ monocyte	90001909	-0.2054	0.04543	C	A	0.0996	0.00756703	6.39e-06	23.7129
rs78736654	11	5544477		MFI	TBNK	CD45 on CD14+ monocyte	90001909	-0.3253	0.07079	G	T	0.0382	0.00777582	4.48e-06	24.3723
rs7323586	13	113478654		MFI	TBNK	CD45 on CD14+ monocyte	90001909	-0.1432	0.03051	C	G	0.2553	0.00779737	2.82e-06	24.4404
rs74798265	7	29493428		MFI	TBNK	CD45 on CD14+ monocyte	90001909	0.5665	0.1191	G	C	0.0125	0.00792277	2.07e-06	24.8366
rs34858919	7	66829653		MFI	TBNK	CD45 on CD14+ monocyte	90001909	-0.1393	0.02873	A	C	0.3133	0.00834949	1.31e-06	26.1855
rs77346511	11	5268498		MFI	TBNK	CD45 on CD14+ monocyte	90001909	-0.2452	0.05182	T	C	0.0752	0.00836251	2.32e-06	26.2267
rs7005676	8	134449939		MFI	TBNK	CD45 on CD14+ monocyte	90001909	0.1801	0.03743	T	C	0.1526	0.00838881	1.56e-06	26.3099
rs182879147	9	127081265		MFI	TBNK	CD45 on CD14+ monocyte	90001909	-1.115	0.229	A	T	0.0034	0.00842519	1.18e-06	26.425
rs79265501	11	5747642		MFI	TBNK	CD45 on CD14+ monocyte	90001909	-0.2792	0.05782	T	C	0.0585	0.00858691	1.44e-06	26.9366
rs2511241	11	72945341		MFI	TBNK	CD45 on CD14+ monocyte	90001909	0.3515	0.07011	T	C	0.9627	0.0088732	5.62e-07	27.8427
rs142767469	5	26288128		MFI	TBNK	CD45 on CD14+ monocyte	90001909	-0.7064	0.1376	A	T	0.0093	0.0091951	3.01e-07	28.8622
rs77687616	20	54392972		MFI	TBNK	CD45 on CD14+ monocyte	90001909	-0.7414	0.1375	C	T	0.0085	0.00926503	7.55e-08	29.0837
rs12364299	11	5403108		MFI	TBNK	CD45 on CD14+ monocyte	90001909	-0.2989	0.05053	T	A	0.0782	0.0128803	3.68e-09	40.5804
rs3667	6	32610934		MFI	TBNK	CD45 on B cell	90001910	-0.7307	0.1563	G	A	0.0055	0.00584084	3.09e-06	18.2718
rs80231522	17	52584481		MFI	TBNK	CD45 on B cell	90001910	1.636	0.352	C	T	0.0011	0.00588181	3.48e-06	18.4007
rs4952746	2	45397753		MFI	TBNK	CD45 on B cell	90001910	0.2025	0.04535	A	G	0.9139	0.0064533	8.3e-06	20.2001
rs138082872	19	44344058		MFI	TBNK	CD45 on B cell	90001910	2.331	0.5065	T	C	0.0006	0.00651636	4.34e-06	20.3988
rs111395861	2	14940150		MFI	TBNK	CD45 on B cell	90001910	0.4495	0.09715	A	G	0.0164	0.00651856	3.85e-06	20.4057
rs149349110	7	289399		MFI	TBNK	CD45 on B cell	90001910	0.1502	0.03379	T	C	0.1764	0.00655518	9.13e-06	20.5211
rs13244416	7	98408686		MFI	TBNK	CD45 on B cell	90001910	-0.1333	0.02985	G	A	0.7494	0.00667398	8.25e-06	20.8955
rs4442111	8	99120383		MFI	TBNK	CD45 on B cell	90001910	0.153	0.03289	A	T	0.174	0.00672887	3.45e-06	21.0686
rs11637245	15	40846615		MFI	TBNK	CD45 on B cell	90001910	-0.1183	0.0259	T	C	0.4086	0.00676362	5.06e-06	21.1781
rs2440320	15	53075734		MFI	TBNK	CD45 on B cell	90001910	1.166	0.2592	G	A	0.9974	0.00705131	7.15e-06	22.0853
rs11830137	12	10379272		MFI	TBNK	CD45 on B cell	90001910	0.2168	0.04546	A	G	0.0834	0.00718612	1.93e-06	22.5106
rs819501	6	47012997		MFI	TBNK	CD45 on B cell	90001910	0.1339	0.02892	C	G	0.2796	0.00722274	3.8e-06	22.6261
rs118055407	7	134999862		MFI	TBNK	CD45 on B cell	90001910	0.3396	0.07672	C	T	0.0328	0.00731738	9.88e-06	22.9248
rs142266193	13	30673693		MFI	TBNK	CD45 on B cell	90001910	-0.531	0.1096	A	G	0.0138	0.00767473	1.33e-06	24.053
rs205002	6	32113312		MFI	TBNK	CD45 on B cell	90001910	-0.1276	0.0284	A	G	0.4632	0.00809678	7.32e-06	25.3865
rs7332754	13	106729299		MFI	TBNK	CD45 on B cell	90001910	0.1602	0.03184	C	G	0.2029	0.00830137	5.12e-07	26.0334
rs2735049	6	29733390		MFI	TBNK	CD45 on B cell	90001910	-0.1293	0.02895	T	C	0.4902	0.00835603	8.19e-06	26.2062
rs12939172	17	14526450		MFI	TBNK	CD45 on B cell	90001910	0.1425	0.02794	C	G	0.2906	0.00837233	3.62e-07	26.2578
rs559835585	1	237699750		MFI	TBNK	CD45 on B cell	90001910	-1.247	0.2723	G	C	0.0027	0.00837438	4.88e-06	26.2643
rs5757603	22	39677128		MFI	TBNK	CD45 on B cell	90001910	-0.1456	0.02896	G	A	0.2715	0.00838595	5.25e-07	26.3009
rs2256974	6	31555392		MFI	TBNK	CD45 on B cell	90001910	-0.1426	0.0322	A	C	0.2953	0.00846324	9.76e-06	26.5453
rs2857190	6	32748045		MFI	TBNK	CD45 on B cell	90001910	0.1388	0.03033	C	T	0.6642	0.00859386	4.91e-06	26.9586
rs760145	6	29711362		MFI	TBNK	CD45 on B cell	90001910	0.1348	0.02857	T	C	0.5508	0.00899173	2.49e-06	28.218
rs9271558	6	32590348		MFI	TBNK	CD45 on B cell	90001910	-0.1359	0.02974	G	A	0.4356	0.00908121	5.08e-06	28.5014
rs9267454	6	31486307		MFI	TBNK	CD45 on B cell	90001910	-0.164	0.03681	T	C	0.2314	0.00956712	8.7e-06	30.0412
rs2254847	6	30933848		MFI	TBNK	CD45 on B cell	90001910	-0.1574	0.0329	T	A	0.2788	0.00996295	1.8e-06	31.2966
rs1130431	6	32629155		MFI	TBNK	CD45 on B cell	90001910	0.1467	0.03282	A	C	0.4052	0.0103736	8.06e-06	32.6002
rs9267444	6	31483458		MFI	TBNK	CD45 on B cell	90001910	-0.1468	0.02934	A	G	0.4254	0.0105353	5.93e-07	33.1135
rs150934595	6	31433998		MFI	TBNK	CD45 on B cell	90001910	-0.1739	0.03669	T	C	0.2299	0.0107082	2.24e-06	33.6629
rs3128974	6	31457343		MFI	TBNK	CD45 on B cell	90001910	-0.1464	0.03014	C	T	0.4908	0.0107129	1.26e-06	33.6778
rs5750829	22	39838018		MFI	TBNK	CD45 on B cell	90001910	-0.1537	0.02608	G	A	0.5967	0.01137	4.14e-09	35.7675
rs3104412	6	32585967		MFI	TBNK	CD45 on B cell	90001910	-0.1539	0.029	G	A	0.5198	0.011824	1.2e-07	37.2128
rs9262168	6	30724952		MFI	TBNK	CD45 on B cell	90001910	-0.166	0.03243	A	G	0.3141	0.0118734	3.25e-07	37.37
rs2532923	6	30933076		MFI	TBNK	CD45 on B cell	90001910	-0.164	0.03057	A	G	0.3671	0.0124979	8.77e-08	39.3604
rs57740770	6	32067435		MFI	TBNK	CD45 on B cell	90001910	-0.1817	0.03557	G	T	0.254	0.0125116	3.44e-07	39.404
rs2517515	6	31029258		MFI	TBNK	CD45 on B cell	90001910	-0.1602	0.02905	T	C	0.4243	0.0125379	3.74e-08	39.4879
rs1005249	6	31279326		MFI	TBNK	CD45 on B cell	90001910	-0.1767	0.0322	T	C	0.3633	0.0144445	4.37e-08	45.5809
rs117491214	7	26905913		MFI	TBNK	CD45 on NK	90001911	1.189	0.2565	T	C	0.0022	0.00620669	3.73e-06	19.4296
rs150065473	1	158359489		MFI	TBNK	CD45 on NK	90001911	0.5433	0.1216	T	C	0.0122	0.0071144	8.21e-06	22.2915
rs77592206	22	39163362		MFI	TBNK	CD45 on NK	90001911	-0.3311	0.07174	T	C	0.0337	0.00713987	4.07e-06	22.3719
rs6702066	1	29711271		MFI	TBNK	CD45 on NK	90001911	0.2345	0.05228	C	T	0.0704	0.00719755	7.55e-06	22.5539
rs3780495	9	33125942		MFI	TBNK	CD45 on NK	90001911	0.121	0.02716	C	A	0.442	0.007222	8.74e-06	22.6311
rs150425620	9	72572853		MFI	TBNK	CD45 on NK	90001911	0.4591	0.1032	T	C	0.0175	0.00724795	8.96e-06	22.713
rs11613388	12	54342563		MFI	TBNK	CD45 on NK	90001911	0.1659	0.03706	T	C	0.1568	0.00727779	7.9e-06	22.8072
rs10058962	5	46160726		MFI	TBNK	CD45 on NK	90001911	-0.1441	0.03204	C	T	0.2281	0.00731214	7.13e-06	22.9156
rs149803985	8	110654552		MFI	TBNK	CD45 on NK	90001911	-0.4789	0.1062	G	A	0.0165	0.00744351	6.76e-06	23.3304
rs10917571	1	161519411		MFI	TBNK	CD45 on NK	90001911	-0.137	0.03051	A	C	0.2735	0.00745872	7.38e-06	23.3784
rs72756114	5	54862828		MFI	TBNK	CD45 on NK	90001911	-0.1318	0.02873	A	C	0.3155	0.00750298	4.69e-06	23.5182
rs10781534	9	139933589		MFI	TBNK	CD45 on NK	90001911	0.1443	0.03146	T	C	0.7613	0.00756782	4.68e-06	23.723
rs71576013	8	134855565		MFI	TBNK	CD45 on NK	90001911	0.1614	0.03553	C	G	0.178	0.00762305	5.75e-06	23.8975
rs142823250	3	17817424		MFI	TBNK	CD45 on NK	90001911	-0.2294	0.05077	A	G	0.0801	0.00775515	6.48e-06	24.3148
rs12593800	15	79575521		MFI	TBNK	CD45 on NK	90001911	-0.1265	0.02713	C	T	0.4162	0.00777638	3.22e-06	24.3819
rs116670109	2	232273440		MFI	TBNK	CD45 on NK	90001911	-0.2937	0.06314	T	C	0.0475	0.00780542	3.44e-06	24.4737
rs2163548	2	201226862		MFI	TBNK	CD45 on NK	90001911	-0.1744	0.03788	G	C	0.154	0.00792527	4.35e-06	24.8525
rs10445829	2	232262419		MFI	TBNK	CD45 on NK	90001911	0.2461	0.05318	A	G	0.0707	0.00795845	3.86e-06	24.9574
rs35643982	2	232072929		MFI	TBNK	CD45 on NK	90001911	0.2676	0.05741	T	C	0.0596	0.00802714	3.28e-06	25.1745
rs12928699	16	5027948		MFI	TBNK	CD45 on NK	90001911	0.2398	0.05098	T	C	0.0765	0.00812506	2.67e-06	25.4841
rs1182654	9	19731896		MFI	TBNK	CD45 on NK	90001911	0.1297	0.02755	T	C	0.4088	0.00813121	2.61e-06	25.5036
rs72677702	14	40030520		MFI	TBNK	CD45 on NK	90001911	0.1431	0.03058	G	T	0.2739	0.00814512	3.02e-06	25.5476
rs2331416	4	69492629		MFI	TBNK	CD45 on NK	90001911	-0.1294	0.02801	C	T	0.5432	0.00830968	3.96e-06	26.068
rs34664922	7	56100176		MFI	TBNK	CD45 on NK	90001911	-0.3393	0.07382	C	A	0.0377	0.00835314	4.48e-06	26.2055
rs146515193	15	69715791		MFI	TBNK	CD45 on NK	90001911	0.8128	0.1769	T	G	0.0064	0.00840212	4.53e-06	26.3605
rs181102707	1	198147822		MFI	TBNK	CD45 on NK	90001911	0.2952	0.06131	T	G	0.0514	0.00849785	1.54e-06	26.6634
rs190229330	6	82039242		MFI	TBNK	CD45 on NK	90001911	-1.216	0.2515	T	G	0.0029	0.00855133	1.38e-06	26.8327
rs10882100	10	94460687		MFI	TBNK	CD45 on NK	90001911	0.1317	0.02741	G	C	0.4998	0.00867244	1.63e-06	27.216
rs751514	10	126366931		MFI	TBNK	CD45 on NK	90001911	-0.1571	0.03173	C	T	0.7695	0.00875512	7.8e-07	27.4777
rs72502555	6	31234208		MFI	TBNK	CD45 on NK	90001911	-0.159	0.03418	G	C	0.2621	0.00977887	3.45e-06	30.7225
rs4327090	17	43902541		MFI	TBNK	CD45 on NK	90001911	0.1656	0.0352	G	A	0.2345	0.00984552	2.63e-06	30.934
rs75312377	1	24836544		MFI	TBNK	CD45 on NK	90001911	0.5754	0.1064	T	G	0.0165	0.0107455	6.83e-08	33.7925
rs2377027	1	226420536		MFI	TBNK	CD45 on NK	90001911	0.159	0.02795	G	C	0.6002	0.0121329	1.39e-08	38.2089
rs12468411	2	232446772		MFI	TBNK	CD45 on NK	90001911	0.1838	0.03166	A	G	0.2353	0.0121572	7.1e-09	38.2865
rs183053322	1	25076059		MFI	TBNK	CD45 on NK	90001911	0.5102	0.07408	T	C	0.0357	0.0179222	6.88e-12	56.7735
rs6721978	2	232290157		MFI	TBNK	CD45 on NK	90001911	0.2237	0.02785	C	T	0.3466	0.0226657	1.34e-15	72.1484
rs114669227	5	101613375		MFI	TBNK	CD45 on HLA DR+ NK	90001912	-1.675	0.3728	C	T	0.0012	0.00672542	7.3e-06	20.103
rs13096090	3	197271476		MFI	TBNK	CD45 on HLA DR+ NK	90001912	0.2589	0.05806	C	T	0.0545	0.006908	8.5e-06	20.6525
rs7097637	10	129339038		MFI	TBNK	CD45 on HLA DR+ NK	90001912	0.1198	0.02689	C	T	0.4643	0.00713944	8.68e-06	21.3494
rs78892713	9	77011032		MFI	TBNK	CD45 on HLA DR+ NK	90001912	0.4644	0.1023	T	C	0.0173	0.007333	5.86e-06	21.9325
rs7482118	11	972603		MFI	TBNK	CD45 on HLA DR+ NK	90001912	-0.1302	0.02899	G	A	0.6782	0.00739939	7.32e-06	22.1325
rs11129873	3	40295706		MFI	TBNK	CD45 on HLA DR+ NK	90001912	0.1976	0.04397	G	A	0.8938	0.00741257	7.26e-06	22.1723
rs116881034	7	37661413		MFI	TBNK	CD45 on HLA DR+ NK	90001912	-0.5728	0.1276	T	A	0.0118	0.00765179	7.42e-06	22.8933
rs117580642	18	9097811		MFI	TBNK	CD45 on HLA DR+ NK	90001912	-0.2462	0.05326	G	C	0.0697	0.00786071	3.95e-06	23.5234
rs2495272	1	2897465		MFI	TBNK	CD45 on HLA DR+ NK	90001912	0.1636	0.03453	G	A	0.8179	0.00797272	2.26e-06	23.8613
rs7698455	4	6690481		MFI	TBNK	CD45 on HLA DR+ NK	90001912	0.2256	0.04849	T	A	0.9137	0.00802643	3.41e-06	24.0233
rs142947331	6	13780175		MFI	TBNK	CD45 on HLA DR+ NK	90001912	-0.319	0.06852	C	G	0.0416	0.00811431	3.37e-06	24.2885
rs12772032	10	125376027		MFI	TBNK	CD45 on HLA DR+ NK	90001912	-0.1338	0.02881	T	A	0.3482	0.00812616	3.57e-06	24.3242
rs2470400	12	2039741		MFI	TBNK	CD45 on HLA DR+ NK	90001912	-0.1614	0.03413	A	C	0.1947	0.00816885	2.35e-06	24.4531
rs1860345	12	4910812		MFI	TBNK	CD45 on HLA DR+ NK	90001912	-0.1714	0.03604	C	T	0.1705	0.00830983	2.07e-06	24.8786
rs77353040	1	92438297		MFI	TBNK	CD45 on granulocyte	90001913	1.743	0.3862	G	A	0.001	0.00607002	6.65e-06	18.9931
rs79200728	8	2082753		MFI	TBNK	CD45 on granulocyte	90001913	0.2328	0.05242	G	T	0.0672	0.00679444	9.25e-06	21.2753
rs188470738	18	3276401		MFI	TBNK	CD45 on granulocyte	90001913	1.376	0.3102	A	G	0.0018	0.00680388	9.55e-06	21.305
rs141251504	2	106554170		MFI	TBNK	CD45 on granulocyte	90001913	0.347	0.07801	A	G	0.0297	0.00693987	8.99e-06	21.7338
rs4838178	9	127220635		MFI	TBNK	CD45 on granulocyte	90001913	-0.1195	0.02694	G	C	0.544	0.00708483	9.55e-06	22.191
rs11037569	11	5484314		MFI	TBNK	CD45 on granulocyte	90001913	-0.1744	0.03884	T	C	0.1358	0.00713899	7.41e-06	22.3619
rs117414770	20	40628317		MFI	TBNK	CD45 on granulocyte	90001913	-0.4669	0.1023	C	A	0.0172	0.00737007	5.19e-06	23.0911
rs138030758	20	7731470		MFI	TBNK	CD45 on granulocyte	90001913	0.7724	0.1663	T	C	0.0064	0.00758763	3.54e-06	23.7779
rs79009131	5	9930209		MFI	TBNK	CD45 on granulocyte	90001913	-0.1655	0.03583	C	T	0.1676	0.00764244	3.99e-06	23.951
rs77547877	9	72613948		MFI	TBNK	CD45 on granulocyte	90001913	-0.5433	0.1182	G	A	0.0132	0.00768976	4.47e-06	24.1005
rs708772	1	226912891		MFI	TBNK	CD45 on granulocyte	90001913	0.1248	0.02668	C	T	0.5032	0.0077872	3.01e-06	24.4083
rs4801879	19	52095084		MFI	TBNK	CD45 on granulocyte	90001913	-0.2225	0.04715	G	C	0.0879	0.00793819	2.49e-06	24.8853
rs62116173	19	51998930		MFI	TBNK	CD45 on granulocyte	90001913	-0.1344	0.0273	C	T	0.3509	0.00822855	8.97e-07	25.8031
rs12364299	11	5403108		MFI	TBNK	CD45 on granulocyte	90001913	-0.2407	0.05061	T	A	0.0782	0.00835268	2.06e-06	26.1956
rs76564275	1	198077256		MFI	TBNK	CD45 on granulocyte	90001913	-0.2401	0.05003	T	G	0.0794	0.00842764	1.66e-06	26.4327
rs12120358	1	161444369		MFI	TBNK	CD45 on granulocyte	90001913	-0.1561	0.03232	T	A	0.2243	0.00847928	1.44e-06	26.5961
rs74176142	19	52099246		MFI	TBNK	CD45 on granulocyte	90001913	0.1482	0.02998	C	T	0.2831	0.00891507	8.07e-07	27.9753
rs1265092	6	31107317		MFI	TBNK	CD45 on granulocyte	90001913	0.1473	0.03076	T	C	0.3313	0.00961365	1.75e-06	30.1887
rs11084094	19	52119546		MFI	TBNK	CD45 on granulocyte	90001913	0.141	0.02663	C	T	0.4807	0.00992569	1.28e-07	31.1784
rs76530868	6	31275410		MFI	TBNK	CD45 on granulocyte	90001913	-0.1977	0.0402	A	C	0.157	0.010346	9.2e-07	32.5123
rs2070901	1	161185058		MFI	TBNK	CD45 on granulocyte	90001913	0.173	0.02971	T	G	0.2834	0.0121562	6.37e-09	38.2711
rs75928238	16	21089895		MFI	TBNK	CD45 on lymphocyte	90001914	0.3044	0.06858	T	C	0.0374	0.0066717	9.36e-06	20.8951
rs2517278	8	17441115		MFI	TBNK	CD45 on lymphocyte	90001914	-0.1214	0.02742	A	T	0.6394	0.00679619	9.9e-06	21.2876
rs118021489	7	136665573		MFI	TBNK	CD45 on lymphocyte	90001914	0.5474	0.1222	T	C	0.0116	0.00687116	7.73e-06	21.5241
rs17307464	16	70755144		MFI	TBNK	CD45 on lymphocyte	90001914	0.1187	0.02677	A	G	0.4433	0.00695425	9.53e-06	21.7862
rs3740869	11	106002997		MFI	TBNK	CD45 on lymphocyte	90001914	-0.1461	0.03261	C	T	0.2096	0.00707243	7.71e-06	22.159
rs73160264	7	132417677		MFI	TBNK	CD45 on lymphocyte	90001914	0.1836	0.04138	T	C	0.1193	0.00708343	9.47e-06	22.1938
rs11894144	2	166034305		MFI	TBNK	CD45 on lymphocyte	90001914	0.1196	0.02652	T	C	0.5353	0.00711643	6.77e-06	22.2979
rs3778139	6	129467732		MFI	TBNK	CD45 on lymphocyte	90001914	-1.156	0.2494	G	A	0.0027	0.00719673	3.73e-06	22.5513
rs4073271	4	1573141		MFI	TBNK	CD45 on lymphocyte	90001914	-0.1263	0.02757	C	T	0.3485	0.00724359	4.78e-06	22.6992
rs62002014	15	25371646		MFI	TBNK	CD45 on lymphocyte	90001914	-1.384	0.2918	G	A	0.0019	0.0072649	2.22e-06	22.7665
rs34441251	9	17678842		MFI	TBNK	CD45 on lymphocyte	90001914	-0.1571	0.03542	G	C	0.1801	0.00728882	9.47e-06	22.842
rs117527144	12	3303278		MFI	TBNK	CD45 on lymphocyte	90001914	0.2533	0.0541	C	T	0.061	0.00735014	2.97e-06	23.0356
rs12882220	14	24869512		MFI	TBNK	CD45 on lymphocyte	90001914	0.1342	0.02944	C	T	0.2869	0.00736913	5.38e-06	23.0955
rs75643253	1	27415326		MFI	TBNK	CD45 on lymphocyte	90001914	0.3577	0.07831	T	C	0.0297	0.00737446	5.12e-06	23.1124
rs7139068	12	53597092		MFI	TBNK	CD45 on lymphocyte	90001914	0.2763	0.05975	T	A	0.0517	0.00748563	3.93e-06	23.4634
rs8040122	15	86809852		MFI	TBNK	CD45 on lymphocyte	90001914	-0.1694	0.03577	A	G	0.1579	0.00763137	2.29e-06	23.9238
rs5763842	22	30568738		MFI	TBNK	CD45 on lymphocyte	90001914	0.1287	0.02786	A	G	0.3648	0.00767631	4.03e-06	24.0657
rs9434622	1	8205085		MFI	TBNK	CD45 on lymphocyte	90001914	-0.1571	0.03319	T	A	0.8068	0.00769406	2.3e-06	24.1218
rs6129733	20	39662225		MFI	TBNK	CD45 on lymphocyte	90001914	-0.1393	0.02913	C	G	0.3044	0.00821744	1.81e-06	25.7763
rs147201606	1	30780553		MFI	TBNK	CD45 on lymphocyte	90001914	0.4069	0.08375	T	C	0.0257	0.00829146	1.24e-06	26.0104
rs191772295	18	21222946		MFI	TBNK	CD45 on lymphocyte	90001914	0.6913	0.1428	C	T	0.0088	0.00833695	1.36e-06	26.1543
rs143934712	3	75826490		MFI	TBNK	CD45 on lymphocyte	90001914	-0.3378	0.07242	G	A	0.0381	0.00836381	3.22e-06	26.2393
rs75954342	2	98567907		MFI	TBNK	CD45 on lymphocyte	90001914	-0.3683	0.07421	T	C	0.0329	0.00863179	7.34e-07	27.0873
rs34291514	17	1058299		MFI	TBNK	CD45 on lymphocyte	90001914	-0.249	0.04917	A	G	0.0774	0.00885489	4.34e-07	27.7937
rs77025195	1	172481043		MFI	TBNK	CD45 on T cell	90001915	-0.9539	0.214	T	C	0.0034	0.00616645	8.59e-06	19.3029
rs41317509	1	186159947		MFI	TBNK	CD45 on T cell	90001915	-1.046	0.2318	G	A	0.0029	0.00632747	6.62e-06	19.8101
rs3778139	6	129467732		MFI	TBNK	CD45 on T cell	90001915	-1.091	0.246	G	A	0.0027	0.00641016	9.5e-06	20.0707
rs11676095	2	206656142		MFI	TBNK	CD45 on T cell	90001915	-0.2315	0.05216	T	C	0.0668	0.00668164	9.38e-06	20.9264
rs191772295	18	21222946		MFI	TBNK	CD45 on T cell	90001915	0.6247	0.1409	C	T	0.0088	0.00680796	9.59e-06	21.3247
rs7074916	10	8256695		MFI	TBNK	CD45 on T cell	90001915	0.2074	0.04605	T	G	0.0879	0.0068973	6.92e-06	21.6065
rs9406711	9	17773276		MFI	TBNK	CD45 on T cell	90001915	-0.1186	0.02618	A	C	0.5512	0.00695923	6.15e-06	21.8019
rs1530599	18	23831649		MFI	TBNK	CD45 on T cell	90001915	0.1328	0.02906	T	C	0.7265	0.0070084	5.07e-06	21.957
rs142454956	1	38892744		MFI	TBNK	CD45 on T cell	90001915	0.342	0.07613	T	C	0.031	0.00702696	7.32e-06	22.0156
rs7952636	11	103495231		MFI	TBNK	CD45 on T cell	90001915	0.1427	0.0312	A	G	0.7767	0.0070635	4.97e-06	22.1309
rs115861687	1	42697317		MFI	TBNK	CD45 on T cell	90001915	-2.43	0.499	C	T	0.0006	0.00708163	1.18e-06	22.1881
rs2395296	6	32911814		MFI	TBNK	CD45 on T cell	90001915	-0.1262	0.02841	G	A	0.6338	0.00739298	9.26e-06	23.1708
rs469141	1	91546799		MFI	TBNK	CD45 on T cell	90001915	-0.2586	0.05463	T	A	0.0617	0.00774308	2.31e-06	24.2767
rs147201606	1	30780553		MFI	TBNK	CD45 on T cell	90001915	0.3936	0.0826	T	C	0.0257	0.00775829	1.97e-06	24.3248
rs17307464	16	70755144		MFI	TBNK	CD45 on T cell	90001915	0.1273	0.02639	A	G	0.4433	0.00799845	1.48e-06	25.0838
rs34441251	9	17678842		MFI	TBNK	CD45 on T cell	90001915	-0.1651	0.03491	G	C	0.1801	0.00805005	2.34e-06	25.247
rs7744381	6	33081798		MFI	TBNK	CD45 on T cell	90001915	-0.1553	0.03402	T	C	0.2242	0.00838993	5.16e-06	26.3219
rs7744304	6	32425487		MFI	TBNK	CD45 on T cell	90001915	-0.1566	0.03302	T	G	0.769	0.00871268	2.21e-06	27.3434
rs3116989	6	33099538		MFI	TBNK	CD45 on T cell	90001915	-0.1506	0.03151	T	G	0.2668	0.00887336	1.83e-06	27.8522
rs34291514	17	1058299		MFI	TBNK	CD45 on T cell	90001915	-0.2501	0.04847	A	G	0.0774	0.0089333	2.62e-07	28.042
rs142492586	6	33202756		MFI	TBNK	CD45 on T cell	90001915	-0.1691	0.03504	C	T	0.1971	0.00905035	1.46e-06	28.4128
rs113149369	6	43645107		MFI	TBNK	CD45 on CD4+	90001916	0.3905	0.08792	A	C	0.0223	0.0066494	9.24e-06	20.8248
rs189409686	17	3612334		MFI	TBNK	CD45 on CD4+	90001916	-0.4647	0.09911	T	C	0.0162	0.00688331	2.87e-06	21.5624
rs73187865	3	119105402		MFI	TBNK	CD45 on CD4+	90001916	-0.1855	0.04157	C	T	0.1142	0.00696177	8.37e-06	21.8099
rs2185450	14	38566955		MFI	TBNK	CD45 on CD4+	90001916	-0.14	0.03116	C	T	0.2313	0.00696977	7.28e-06	21.8351
rs902920	8	96301882		MFI	TBNK	CD45 on CD4+	90001916	-0.4384	0.09791	C	G	0.981	0.00716463	7.83e-06	22.45
rs62120820	19	56697803		MFI	TBNK	CD45 on CD4+	90001916	0.3203	0.07006	G	T	0.0363	0.00717782	5.02e-06	22.4916
rs11944009	4	1568839		MFI	TBNK	CD45 on CD4+	90001916	0.1236	0.02657	T	C	0.3913	0.00727746	3.44e-06	22.8062
rs78970139	2	52204804		MFI	TBNK	CD45 on CD4+	90001916	-0.1509	0.03269	G	A	0.2025	0.00735469	4.07e-06	23.05
rs7657718	4	21222071		MFI	TBNK	CD45 on CD4+	90001916	-0.126	0.02715	G	T	0.3877	0.00753757	3.63e-06	23.6275
rs2395108	6	32203608		MFI	TBNK	CD45 on CD4+	90001916	-0.1349	0.03015	C	T	0.6921	0.0077559	8e-06	24.3172
rs112736938	18	64359675		MFI	TBNK	CD45 on CD4+	90001916	0.4519	0.09778	C	T	0.0194	0.00776977	3.96e-06	24.361
rs9363908	6	69075429		MFI	TBNK	CD45 on CD4+	90001916	-0.1285	0.0273	G	A	0.3937	0.00788296	2.65e-06	24.7187
rs17307464	16	70755144		MFI	TBNK	CD45 on CD4+	90001916	0.1264	0.02662	A	G	0.4433	0.00788575	2.15e-06	24.7276
rs2395040	6	31461711		MFI	TBNK	CD45 on CD4+	90001916	0.1311	0.02909	G	A	0.4269	0.00840992	6.78e-06	26.3852
rs12197587	6	31005774		MFI	TBNK	CD45 on CD4+	90001916	0.2144	0.04769	A	G	0.1118	0.00912919	7.18e-06	28.6626
rs1974459	6	32452142		MFI	TBNK	CD45 on CD4+	90001916	0.1676	0.03555	G	C	0.2128	0.00941098	2.53e-06	29.5557
rs9273390	6	32627042		MFI	TBNK	CD45 on CD4+	90001916	0.1834	0.03679	C	G	0.1945	0.0105393	6.55e-07	33.1372
rs9394085	6	32288690		MFI	TBNK	CD45 on CD4+	90001916	0.1956	0.03719	A	G	0.1799	0.0112893	1.56e-07	35.5219
rs4601112	6	32426271		MFI	TBNK	CD45 on CD4+	90001916	0.1833	0.03415	C	T	0.218	0.0114556	8.6e-08	36.0514
rs3104376	6	32600003		MFI	TBNK	CD45 on CD4+	90001916	-0.2063	0.03441	C	T	0.7872	0.0142589	2.25e-09	45.001
rs783460	9	23797136		MFI	TBNK	CD45 on CD8br	90001917	-1.406	0.314	T	C	0.9986	0.00552739	7.75e-06	17.2913
rs11100525	4	164804342		MFI	TBNK	CD45 on CD8br	90001917	0.1161	0.02616	T	A	0.6792	0.0058739	9.39e-06	18.3817
rs147885318	9	32795573		MFI	TBNK	CD45 on CD8br	90001917	-3.847	0.8587	T	G	0.0002	0.00591858	7.72e-06	18.5223
rs117933675	10	121098011		MFI	TBNK	CD45 on CD8br	90001917	-3.855	0.8657	A	T	0.0002	0.00594322	8.77e-06	18.5999
rs150791362	1	165670887		MFI	TBNK	CD45 on CD8br	90001917	-3.856	0.866	A	G	0.0002	0.0059463	8.77e-06	18.6096
rs77771245	4	20154192		MFI	TBNK	CD45 on CD8br	90001917	-3.864	0.866	C	A	0.0002	0.005971	8.42e-06	18.6874
rs17557937	1	91901382		MFI	TBNK	CD45 on CD8br	90001917	-3.871	0.8658	C	T	0.0002	0.00599266	8.06e-06	18.7556
rs141418004	18	49028375		MFI	TBNK	CD45 on CD8br	90001917	-0.5347	0.1167	A	G	0.0106	0.00599692	4.8e-06	18.769
rs117878489	12	125913115		MFI	TBNK	CD45 on CD8br	90001917	-3.875	0.8661	T	C	0.0002	0.00600505	7.96e-06	18.7946
rs76544033	1	165287038		MFI	TBNK	CD45 on CD8br	90001917	-3.879	0.8529	T	C	0.0002	0.00601745	5.61e-06	18.8336
rs4849134	2	111615015		MFI	TBNK	CD45 on CD8br	90001917	-0.1151	0.02556	G	A	0.6494	0.0060326	6.87e-06	18.8813
rs7897761	10	93662774		MFI	TBNK	CD45 on CD8br	90001917	-0.1414	0.03161	T	G	0.1854	0.00603925	7.97e-06	18.9023
rs71357170	17	1046040		MFI	TBNK	CD45 on CD8br	90001917	-0.2018	0.04477	A	G	0.0814	0.00609008	6.81e-06	19.0623
rs7643142	3	175109345		MFI	TBNK	CD45 on CD8br	90001917	-0.2356	0.05191	T	C	0.0583	0.00609483	5.86e-06	19.0773
rs114726846	4	85362264		MFI	TBNK	CD45 on CD8br	90001917	-3.905	0.873	T	C	0.0002	0.00609839	7.99e-06	19.0885
rs543582225	4	94602439		MFI	TBNK	CD45 on CD8br	90001917	-3.906	0.8653	C	G	0.0002	0.00610151	6.59e-06	19.0983
rs62404145	6	32641178		MFI	TBNK	CD45 on CD8br	90001917	0.6052	0.1335	T	A	0.0084	0.0061016	6.02e-06	19.0986
rs115625722	4	21411107		MFI	TBNK	CD45 on CD8br	90001917	-2.286	0.4857	A	G	0.0006	0.00626719	2.64e-06	19.6202
rs77188735	9	77312021		MFI	TBNK	CD45 on CD8br	90001917	-3.966	0.8418	C	A	0.0002	0.0062904	2.57e-06	19.6933
rs60321540	5	143601136		MFI	TBNK	CD45 on CD8br	90001917	0.3666	0.07926	T	C	0.0244	0.00639848	3.9e-06	20.0338
rs2409763	5	59832250		MFI	TBNK	CD45 on CD8br	90001917	-0.1881	0.04102	A	C	0.101	0.00642523	4.69e-06	20.1182
rs147201606	1	30780553		MFI	TBNK	CD45 on CD8br	90001917	0.3631	0.0779	T	C	0.0257	0.0066025	3.28e-06	20.6769
rs11707721	3	67272268		MFI	TBNK	CD45 on CD8br	90001917	0.1328	0.02816	A	C	0.2554	0.00670764	2.49e-06	21.0084
rs1015952	12	77741488		MFI	TBNK	CD45 on CD8br	90001917	0.1213	0.02581	T	C	0.6394	0.006785	2.74e-06	21.2523
rs7179582	15	34128532		MFI	TBNK	CD45 on CD8br	90001917	-0.1181	0.02495	A	G	0.4195	0.00679304	2.31e-06	21.2777
rs147779398	7	42610990		MFI	TBNK	CD45 on CD8br	90001917	-0.5313	0.1151	C	T	0.0122	0.00680359	4.09e-06	21.311
rs7559619	2	38892207		MFI	TBNK	CD45 on CD8br	90001917	0.1424	0.02589	G	A	0.345	0.00916453	4.05e-08	28.7746
rs150904881	9	68222950		MFI	TBNK	CD45 on CD8br	90001917	-4.836	1.074	T	C	0.0002	0.00935289	7.02e-06	29.3715
rs116030815	1	42691989		MFI	TBNK	CD45 on CD8br	90001917	-3.125	0.5674	C	T	0.0005	0.00976074	3.93e-08	30.665
rs141959698	15	81676142		MFI	TBNK	CD45 on HLA DR+ T cell	90001918	-1.77	0.3841	A	G	0.0011	0.0068848	4.22e-06	21.1997
rs680336	6	153163651		MFI	TBNK	CD45 on HLA DR+ T cell	90001918	0.1816	0.04094	C	T	0.1212	0.00702513	9.5e-06	21.6348
rs4287807	2	1310118		MFI	TBNK	CD45 on HLA DR+ T cell	90001918	0.1279	0.02887	G	A	0.6758	0.00716807	9.77e-06	22.0782
rs77647448	1	198669823		MFI	TBNK	CD45 on HLA DR+ T cell	90001918	0.1994	0.04499	A	G	0.1005	0.00718865	9.67e-06	22.1421
rs71543398	7	140888195		MFI	TBNK	CD45 on HLA DR+ T cell	90001918	-0.2774	0.06237	C	T	0.0493	0.00721329	9.01e-06	22.2185
rs56073410	4	188847101		MFI	TBNK	CD45 on HLA DR+ T cell	90001918	0.3336	0.07525	T	C	0.0338	0.00726885	9.6e-06	22.3909
rs79909944	6	151771153		MFI	TBNK	CD45 on HLA DR+ T cell	90001918	-0.4234	0.09459	A	G	0.0209	0.00733677	7.86e-06	22.6017
rs74409977	16	10644032		MFI	TBNK	CD45 on HLA DR+ T cell	90001918	0.2258	0.04982	T	C	0.0786	0.00738497	6.04e-06	22.7512
rs77299479	3	195101176		MFI	TBNK	CD45 on HLA DR+ T cell	90001918	-1.205	0.2573	A	G	0.0026	0.0075309	2.95e-06	23.2042
rs9796962	16	11657116		MFI	TBNK	CD45 on HLA DR+ T cell	90001918	-0.1264	0.02798	G	T	0.618	0.00754355	6.54e-06	23.2435
rs45490493	3	9002572		MFI	TBNK	CD45 on HLA DR+ T cell	90001918	0.6698	0.1491	T	C	0.0085	0.00756192	7.28e-06	23.3005
rs11195975	10	114254390		MFI	TBNK	CD45 on HLA DR+ T cell	90001918	0.6485	0.1444	T	C	0.0092	0.00766697	7.33e-06	23.6267
rs7296607	12	85162390		MFI	TBNK	CD45 on HLA DR+ T cell	90001918	0.3008	0.06447	A	G	0.0444	0.00767794	3.22e-06	23.6608
rs76771115	5	16169518		MFI	TBNK	CD45 on HLA DR+ T cell	90001918	0.2469	0.05298	T	C	0.0683	0.00775834	3.3e-06	23.9105
rs2002814	22	21399278		MFI	TBNK	CD45 on HLA DR+ T cell	90001918	0.1578	0.034	C	T	0.1992	0.00794433	3.59e-06	24.4883
rs10411493	19	30617388		MFI	TBNK	CD45 on HLA DR+ T cell	90001918	0.3586	0.07583	G	A	0.0335	0.00832717	2.35e-06	25.6783
rs200751912	12	63154160		MFI	TBNK	CD45 on HLA DR+ T cell	90001918	0.5205	0.1102	A	T	0.016	0.00853074	2.44e-06	26.3114
rs12884891	14	90027519		MFI	TBNK	CD45 on HLA DR+ T cell	90001918	0.165	0.03315	A	C	0.2021	0.00878037	6.79e-07	27.0882
rs3116989	6	33099538		MFI	TBNK	CD45 on HLA DR+ T cell	90001918	-0.1557	0.03197	T	G	0.2685	0.00952283	1.17e-06	29.4008
rs34970051	17	1055106		MFI	TBNK	CD45 on HLA DR+ T cell	90001918	-0.2606	0.05042	C	T	0.077	0.0096532	2.5e-07	29.8072
rs142492586	6	33202756		MFI	TBNK	CD45 on HLA DR+ T cell	90001918	-0.1762	0.0355	C	T	0.198	0.0098601	7.32e-07	30.4525
rs12924236	16	10974423		MFI	TBNK	CD45 on HLA DR+ T cell	90001918	0.2877	0.03115	C	G	0.2263	0.0289846	4.55e-20	91.2805
rs117385292	20	393747		MFI	TBNK	CD45 on NKT	90001919	0.7138	0.1603	T	C	0.0063	0.00637939	8.8e-06	19.9737
rs141044941	3	168694784		MFI	TBNK	CD45 on NKT	90001919	0.5569	0.1257	T	C	0.0112	0.00686928	9.71e-06	21.5181
rs75454391	1	244910968		MFI	TBNK	CD45 on NKT	90001919	-0.419	0.09352	G	A	0.0206	0.00708411	7.71e-06	22.1959
rs62120820	19	56697803		MFI	TBNK	CD45 on NKT	90001919	0.3192	0.07213	G	T	0.0363	0.0071286	9.96e-06	22.3363
rs62423399	6	169030032		MFI	TBNK	CD45 on NKT	90001919	-0.1386	0.03121	A	C	0.2491	0.00718641	9.26e-06	22.5188
rs72974727	2	237031702		MFI	TBNK	CD45 on NKT	90001919	-0.4354	0.09609	C	T	0.0194	0.00721274	6.08e-06	22.6019
rs163389	17	15579474		MFI	TBNK	CD45 on NKT	90001919	-0.2518	0.05551	C	T	0.0606	0.00721879	5.92e-06	22.621
rs117697165	6	113791493		MFI	TBNK	CD45 on NKT	90001919	-0.8793	0.1937	T	C	0.0047	0.00723362	5.84e-06	22.6678
rs7217404	17	13490432		MFI	TBNK	CD45 on NKT	90001919	0.1472	0.03261	C	T	0.7867	0.00727186	6.6e-06	22.7885
rs196695	6	80154074		MFI	TBNK	CD45 on NKT	90001919	0.2576	0.05797	G	A	0.9414	0.00732139	9.14e-06	22.9448
rs546423	9	135344611		MFI	TBNK	CD45 on NKT	90001919	0.1275	0.02848	G	A	0.6507	0.00738975	7.86e-06	23.1607
rs959711	6	21138495		MFI	TBNK	CD45 on NKT	90001919	-0.1224	0.02723	G	A	0.486	0.00748501	7.26e-06	23.4615
rs34993786	3	66434668		MFI	TBNK	CD45 on NKT	90001919	-0.5251	0.1164	A	G	0.0138	0.00750513	6.72e-06	23.525
rs62440365	6	160760868		MFI	TBNK	CD45 on NKT	90001919	-0.2077	0.04572	A	G	0.0965	0.00752244	5.75e-06	23.5797
rs115618992	4	5432284		MFI	TBNK	CD45 on NKT	90001919	1.419	0.3014	T	G	0.0019	0.00763699	2.6e-06	23.9415
rs116030815	1	42691989		MFI	TBNK	CD45 on NKT	90001919	-2.773	0.6177	C	T	0.0005	0.00768568	7.42e-06	24.0954
rs140611829	6	14271982		MFI	TBNK	CD45 on NKT	90001919	-0.548	0.1173	A	G	0.0132	0.00782338	3.14e-06	24.5304
rs58905133	2	38887964		MFI	TBNK	CD45 on NKT	90001919	0.1324	0.02844	G	A	0.3468	0.00794203	3.37e-06	24.9054
rs147981444	1	155359033		MFI	TBNK	CD45 on NKT	90001919	0.5449	0.1169	A	C	0.0137	0.00802404	3.31e-06	25.1647
rs114672192	6	15377905		MFI	TBNK	CD45 on NKT	90001919	-0.7638	0.1587	C	A	0.0071	0.00822533	1.55e-06	25.8012
rs11676095	2	206656142		MFI	TBNK	CD45 on NKT	90001919	-0.2582	0.05405	T	C	0.0668	0.00831177	1.86e-06	26.0747
rs10952012	7	1335231		MFI	TBNK	CD45 on NKT	90001919	0.1895	0.03861	G	T	0.8603	0.00863167	9.65e-07	27.0869
rs742800	1	29718191		MFI	TBNK	CD45 on NKT	90001919	0.2639	0.05497	T	G	0.0667	0.00867073	1.65e-06	27.2106
rs60321540	5	143601136		MFI	TBNK	CD45 on NKT	90001919	0.433	0.08704	T	C	0.0244	0.00892622	6.88e-07	28.0196
rs12145132	1	198636736		MFI	TBNK	CD45 on NKT	90001919	0.209	0.03794	G	A	0.1462	0.010905	3.88e-08	34.2995
rs151179737	3	75549506		MFI	TBNK	CD45 on NKT	90001919	-0.5244	0.1034	A	G	0.0207	0.0111491	4.15e-07	35.076
rs78073915	6	80863600		MFI	TBNK	CD45 on HLA DR+ CD4+	90001920	2.187	0.46	G	A	0.0007	0.00669147	2.09e-06	20.6004
rs939285	3	14647282		MFI	TBNK	CD45 on HLA DR+ CD4+	90001920	0.1246	0.02784	T	C	0.6556	0.00701081	7.83e-06	21.5904
rs66546311	7	127039480		MFI	TBNK	CD45 on HLA DR+ CD4+	90001920	0.1919	0.04263	C	T	0.1098	0.00719896	6.95e-06	22.1741
rs150842259	9	118843067		MFI	TBNK	CD45 on HLA DR+ CD4+	90001920	2.691	0.6019	T	C	0.0005	0.00723786	8.08e-06	22.2947
rs148669043	2	133292614		MFI	TBNK	CD45 on HLA DR+ CD4+	90001920	0.5182	0.1156	G	T	0.0137	0.00725695	7.6e-06	22.354
rs2226358	21	39213937		MFI	TBNK	CD45 on HLA DR+ CD4+	90001920	-0.1223	0.02711	C	T	0.4471	0.00739493	6.64e-06	22.7822
rs4551142	6	77865860		MFI	TBNK	CD45 on HLA DR+ CD4+	90001920	0.139	0.03066	A	T	0.259	0.00741613	6.06e-06	22.848
rs3764232	15	34133130		MFI	TBNK	CD45 on HLA DR+ CD4+	90001920	0.1228	0.02701	G	A	0.5386	0.00749498	5.65e-06	23.0927
rs79583791	15	74317702		MFI	TBNK	CD45 on HLA DR+ CD4+	90001920	0.2806	0.06104	G	A	0.0502	0.00750829	4.45e-06	23.1341
rs139435103	3	9027874		MFI	TBNK	CD45 on HLA DR+ CD4+	90001920	0.6803	0.1503	A	G	0.0082	0.00752781	6.27e-06	23.1947
rs62032949	16	17653439		MFI	TBNK	CD45 on HLA DR+ CD4+	90001920	-0.2311	0.05092	A	G	0.0773	0.00761851	5.9e-06	23.4763
rs942639	6	33642593		MFI	TBNK	CD45 on HLA DR+ CD4+	90001920	0.1349	0.02916	A	G	0.677	0.00795875	3.89e-06	24.5331
rs537480011	6	149188427		MFI	TBNK	CD45 on HLA DR+ CD4+	90001920	0.4046	0.08428	T	C	0.0261	0.00832217	1.65e-06	25.6628
rs7763192	6	32338885		MFI	TBNK	CD45 on HLA DR+ CD4+	90001920	0.1609	0.03458	G	C	0.2051	0.00844151	3.41e-06	26.0339
rs117486308	6	147964200		MFI	TBNK	CD45 on HLA DR+ CD4+	90001920	-1.552	0.3167	A	G	0.0018	0.00865573	1.01e-06	26.7003
rs210143	6	33546930		MFI	TBNK	CD45 on HLA DR+ CD4+	90001920	0.1429	0.02884	C	T	0.6663	0.00908072	7.73e-07	28.0233
rs71575076	6	156577959		MFI	TBNK	CD45 on HLA DR+ CD4+	90001920	0.2184	0.04235	T	C	0.1093	0.00928724	2.67e-07	28.6666
rs730220	2	240672330		MFI	TBNK	CD45 on HLA DR+ CD4+	90001920	-0.1411	0.02757	G	A	0.3781	0.00936292	3.26e-07	28.9024
rs114433860	6	33232430		MFI	TBNK	CD45 on HLA DR+ CD4+	90001920	-0.1763	0.03517	T	C	0.1962	0.00980351	5.69e-07	30.2759
rs73730372	6	32584581		MFI	TBNK	CD45 on HLA DR+ CD4+	90001920	0.1792	0.03492	T	C	0.1998	0.0102683	3.04e-07	31.7263
rs9271147	6	32577385		MFI	TBNK	CD45 on HLA DR+ CD4+	90001920	-0.1804	0.03516	C	T	0.8015	0.0103554	3.07e-07	31.9982
rs112341592	3	87411172		MFI	TBNK	CD45 on HLA DR+ CD4+	90001920	0.3453	0.06467	C	A	0.0459	0.0104431	9.99e-08	32.272
rs6901175	6	32198527		MFI	TBNK	CD45 on HLA DR+ CD4+	90001920	0.1747	0.03308	A	G	0.2255	0.0106607	1.37e-07	32.9516
rs9368709	6	32238501		MFI	TBNK	CD45 on HLA DR+ CD4+	90001920	0.2001	0.03666	T	C	0.1791	0.0117736	5.19e-08	36.4327
rs6928350	6	33083197		MFI	TBNK	CD45 on HLA DR+ CD4+	90001920	-0.1875	0.03406	C	G	0.2224	0.0121597	3.96e-08	37.6421
rs2092305	6	33100189		MFI	TBNK	CD45 on HLA DR+ CD4+	90001920	-0.182	0.03168	G	A	0.265	0.0129035	1e-08	39.9746
rs72770017	16	10973612		MFI	TBNK	CD45 on HLA DR+ CD4+	90001920	-0.1919	0.03092	A	G	0.7709	0.0130078	6.18e-10	40.302
rs28366280	6	32560262		MFI	TBNK	CD45 on HLA DR+ CD4+	90001920	0.1923	0.03527	G	A	0.251	0.0139041	5.36e-08	43.1184
rs80341885	2	50867129		MFI	TBNK	CD45 on HLA DR+ CD8br	90001921	2.541	0.5648	A	C	0.0005	0.00645345	7.11e-06	19.8628
rs2582093	3	183533376		MFI	TBNK	CD45 on HLA DR+ CD8br	90001921	-0.1208	0.02703	T	C	0.3712	0.00681215	8.11e-06	20.9744
rs75453573	2	192777430		MFI	TBNK	CD45 on HLA DR+ CD8br	90001921	-0.2469	0.05481	C	T	0.06	0.00687624	6.92e-06	21.1731
rs12127496	1	198723915		MFI	TBNK	CD45 on HLA DR+ CD8br	90001921	0.185	0.04157	C	A	0.1136	0.00689257	8.82e-06	21.2238
rs75760442	3	122783073		MFI	TBNK	CD45 on HLA DR+ CD8br	90001921	-0.9807	0.2171	A	T	0.0036	0.00689983	6.51e-06	21.2463
rs111625920	3	195814264		MFI	TBNK	CD45 on HLA DR+ CD8br	90001921	-0.1213	0.02736	T	C	0.3802	0.0069345	9.55e-06	21.3538
rs10151675	14	77594914		MFI	TBNK	CD45 on HLA DR+ CD8br	90001921	-0.1464	0.03275	A	T	0.2044	0.00697088	8.07e-06	21.4666
rs141959698	15	81676142		MFI	TBNK	CD45 on HLA DR+ CD8br	90001921	-1.818	0.3797	A	G	0.0011	0.00726327	1.77e-06	22.3736
rs137878176	2	51742547		MFI	TBNK	CD45 on HLA DR+ CD8br	90001921	2.7	0.5402	T	A	0.0005	0.00728635	6.1e-07	22.4452
rs8010367	14	31905918		MFI	TBNK	CD45 on HLA DR+ CD8br	90001921	0.8868	0.1854	C	T	0.9953	0.00735755	1.81e-06	22.6662
rs10415710	19	45014722		MFI	TBNK	CD45 on HLA DR+ CD8br	90001921	-0.1233	0.02712	G	C	0.5577	0.00750022	5.67e-06	23.109
rs578355	8	102483098		MFI	TBNK	CD45 on HLA DR+ CD8br	90001921	0.1347	0.02876	G	A	0.7039	0.00756336	2.94e-06	23.305
rs8071409	17	36030219		MFI	TBNK	CD45 on HLA DR+ CD8br	90001921	-0.1344	0.02851	G	A	0.3129	0.00776701	2.52e-06	23.9374
rs12335987	9	13235045		MFI	TBNK	CD45 on HLA DR+ CD8br	90001921	-0.2974	0.06197	C	A	0.0462	0.00779491	1.66e-06	24.0241
rs10823981	10	53792294		MFI	TBNK	CD45 on HLA DR+ CD8br	90001921	-0.1255	0.02692	T	A	0.502	0.007875	3.25e-06	24.2729
rs72773782	5	75531539		MFI	TBNK	CD45 on HLA DR+ CD8br	90001921	0.4448	0.09149	G	A	0.0208	0.00805924	1.22e-06	24.8454
rs10105402	8	131518417		MFI	TBNK	CD45 on HLA DR+ CD8br	90001921	0.1601	0.03244	T	C	0.2067	0.00840602	8.45e-07	25.9235
rs3116989	6	33099538		MFI	TBNK	CD45 on HLA DR+ CD8br	90001921	-0.1494	0.03143	T	G	0.2685	0.00876778	2.1e-06	27.049
rs16925130	9	100660122		MFI	TBNK	CD45 on HLA DR+ CD8br	90001921	-0.4926	0.09706	C	T	0.0185	0.00881213	4.09e-07	27.1871
rs17132647	4	2491695		MFI	TBNK	CD45 on HLA DR+ CD8br	90001921	-0.1781	0.0358	A	G	0.167	0.00882509	6.88e-07	27.2274
rs185352219	3	129008805		MFI	TBNK	CD45 on HLA DR+ CD8br	90001921	0.7788	0.1595	T	C	0.0074	0.00891021	1.1e-06	27.4924
rs7559619	2	38892207		MFI	TBNK	CD45 on HLA DR+ CD8br	90001921	0.145	0.02806	G	A	0.3446	0.00949703	2.55e-07	29.3204
rs12820360	12	82099799		MFI	TBNK	CD45 on HLA DR+ CD8br	90001921	-1.122	0.213	A	T	0.0038	0.00953116	1.5e-07	29.4268
rs13180666	5	35836386		MFI	Treg	CD127 on T cell	90001922	-0.2443	0.05464	G	A	0.0622	0.0069627	8.04e-06	20.4596
rs117217795	19	49000393		MFI	Treg	CD127 on T cell	90001922	-0.3084	0.06859	G	A	0.0385	0.00704156	7.2e-06	20.693
rs11627110	14	95845572		MFI	Treg	CD127 on T cell	90001922	-0.1708	0.03801	T	C	0.1426	0.0071336	7.25e-06	20.9654
rs16869627	5	2447673		MFI	Treg	CD127 on T cell	90001922	-0.2747	0.06058	G	A	0.0509	0.00729083	6.01e-06	21.4309
rs34033575	7	31810455		MFI	Treg	CD127 on T cell	90001922	-0.3534	0.0789	C	G	0.0301	0.00729217	7.78e-06	21.4348
rs2951771	12	11601027		MFI	Treg	CD127 on T cell	90001922	-0.1234	0.02712	G	A	0.4072	0.00735151	5.64e-06	21.6106
rs78487989	12	6408626		MFI	Treg	CD127 on T cell	90001922	0.2645	0.05851	A	G	0.0557	0.00735947	6.42e-06	21.6341
rs55748070	5	55194112		MFI	Treg	CD127 on T cell	90001922	-0.1544	0.03417	T	C	0.1942	0.00746107	6.45e-06	21.9351
rs13176824	5	170977932		MFI	Treg	CD127 on T cell	90001922	-0.326	0.07065	C	A	0.0377	0.00771111	4.12e-06	22.6759
rs17577280	6	110728379		MFI	Treg	CD127 on T cell	90001922	0.1285	0.02774	A	G	0.3824	0.0077994	3.79e-06	22.9376
rs6107545	20	4853544		MFI	Treg	CD127 on T cell	90001922	0.1843	0.03993	G	A	0.1341	0.00788819	4.1e-06	23.2007
rs116757507	17	5844216		MFI	Treg	CD127 on T cell	90001922	-0.337	0.07069	T	C	0.0361	0.00790367	1.96e-06	23.2467
rs12370077	12	55201765		MFI	Treg	CD127 on T cell	90001922	0.128	0.02728	A	G	0.5697	0.00803281	2.82e-06	23.6296
rs11078935	17	38192137		MFI	Treg	CD127 on T cell	90001922	-0.1365	0.02888	G	T	0.3147	0.00803661	2.39e-06	23.6408
rs7571217	2	192327964		MFI	Treg	CD127 on T cell	90001922	0.3359	0.07093	T	C	0.0378	0.00820743	2.29e-06	24.1475
rs74644924	16	1010272		MFI	Treg	CD127 on T cell	90001922	0.5254	0.1171	G	T	0.0152	0.00826422	7.56e-06	24.3159
rs148709019	19	23371494		MFI	Treg	CD127 on T cell	90001922	-0.3347	0.06975	T	G	0.0387	0.00833511	1.67e-06	24.5263
rs41302806	1	97280132		MFI	Treg	CD127 on T cell	90001922	0.2212	0.04589	T	A	0.0949	0.00840549	1.51e-06	24.7351
rs7801342	7	31163003		MFI	Treg	CD127 on T cell	90001922	0.1711	0.03152	C	T	0.2342	0.010501	6.16e-08	30.9672
rs17064297	8	1777571		MFI	Treg	CD127 on CD45RA- CD4 not Treg	90001923	0.1268	0.02828	G	A	0.3467	0.00728341	7.66e-06	21.4089
rs17227006	20	14461922		MFI	Treg	CD127 on CD45RA- CD4 not Treg	90001923	0.7809	0.1757	T	C	0.0062	0.0075147	9.17e-06	22.0939
rs75904097	1	33089735		MFI	Treg	CD127 on CD45RA- CD4 not Treg	90001923	0.4371	0.09733	C	T	0.0202	0.00756276	7.37e-06	22.2363
rs12230438	12	55296757		MFI	Treg	CD127 on CD45RA- CD4 not Treg	90001923	0.1547	0.03479	C	A	0.1974	0.00758328	9.01e-06	22.2971
rs12513323	4	185517125		MFI	Treg	CD127 on CD45RA- CD4 not Treg	90001923	-0.2432	0.05334	A	G	0.0692	0.00761938	5.33e-06	22.4041
rs8081659	17	27213990		MFI	Treg	CD127 on CD45RA- CD4 not Treg	90001923	0.1262	0.0278	T	C	0.594	0.00768177	5.84e-06	22.5889
rs62369573	5	64518731		MFI	Treg	CD127 on CD45RA- CD4 not Treg	90001923	1.198	0.2659	T	C	0.0027	0.00772918	6.89e-06	22.7294
rs6038366	20	6111569		MFI	Treg	CD127 on CD45RA- CD4 not Treg	90001923	-0.1298	0.02825	G	A	0.3579	0.00774361	4.51e-06	22.7722
rs5999348	22	34818466		MFI	Treg	CD127 on CD45RA- CD4 not Treg	90001923	0.1392	0.0307	T	C	0.283	0.00786347	6.02e-06	23.1275
rs149514573	13	84155288		MFI	Treg	CD127 on CD45RA- CD4 not Treg	90001923	0.2994	0.06583	A	T	0.0466	0.00796516	5.63e-06	23.429
rs4755957	11	45101538		MFI	Treg	CD127 on CD45RA- CD4 not Treg	90001923	0.2661	0.05729	C	T	0.0603	0.00802465	3.54e-06	23.6054
rs3848363	16	370484		MFI	Treg	CD127 on CD45RA- CD4 not Treg	90001923	-0.1271	0.02718	C	T	0.4961	0.00807671	3.06e-06	23.7598
rs143650607	2	192303701		MFI	Treg	CD127 on CD45RA- CD4 not Treg	90001923	0.3859	0.08324	A	C	0.0279	0.00807783	3.7e-06	23.7631
rs112348392	11	47832118		MFI	Treg	CD127 on CD45RA- CD4 not Treg	90001923	-0.4045	0.08672	T	A	0.0262	0.00834907	3.24e-06	24.5677
rs12634099	3	112869208		MFI	Treg	CD127 on CD45RA- CD4 not Treg	90001923	0.1548	0.03293	A	G	0.2255	0.00837028	2.7e-06	24.6306
rs2104707	1	174836059		MFI	Treg	CD127 on CD45RA- CD4 not Treg	90001923	0.1404	0.0304	A	T	0.3077	0.0083982	4.03e-06	24.7135
rs140978083	4	114960229		MFI	Treg	CD127 on CD45RA- CD4 not Treg	90001923	0.352	0.07528	C	A	0.0354	0.00846186	3.06e-06	24.9024
rs17739576	6	73187327		MFI	Treg	CD127 on CD45RA- CD4 not Treg	90001923	0.1447	0.0307	C	G	0.2842	0.00851889	2.54e-06	25.0717
rs6703836	1	174068813		MFI	Treg	CD127 on CD45RA- CD4 not Treg	90001923	0.1447	0.03013	A	T	0.3053	0.0088816	1.64e-06	26.1487
rs118179243	11	134914590		MFI	Treg	CD127 on CD45RA- CD4 not Treg	90001923	2.493	0.5542	C	T	0.0009	0.011177	7.1e-06	32.9832
rs16899999	5	35886731		MFI	Treg	CD127 on CD45RA- CD4 not Treg	90001923	-0.2507	0.04281	G	C	0.1101	0.0123159	5.3e-09	36.386
rs4426311	15	38704057		MFI	Treg	CD127 on CD28+ CD4+	90001924	-0.1315	0.02944	C	T	0.3086	0.00737916	8.24e-06	21.6925
rs84125	8	40204262		MFI	Treg	CD127 on CD28+ CD4+	90001924	-0.1287	0.02893	A	C	0.658	0.00745485	9.03e-06	21.9166
rs74401147	5	35440174		MFI	Treg	CD127 on CD28+ CD4+	90001924	-0.3128	0.07003	T	C	0.0397	0.00746038	8.26e-06	21.933
rs1551777	6	2690349		MFI	Treg	CD127 on CD28+ CD4+	90001924	-0.1363	0.03063	C	A	0.283	0.00753924	8.84e-06	22.1666
rs17773747	5	136145783		MFI	Treg	CD127 on CD28+ CD4+	90001924	1.261	0.2835	T	C	0.0024	0.00761426	8.99e-06	22.3889
rs17739576	6	73187327		MFI	Treg	CD127 on CD28+ CD4+	90001924	0.1374	0.03083	C	G	0.2842	0.00768103	8.58e-06	22.5867
rs130970	22	34774585		MFI	Treg	CD127 on CD28+ CD4+	90001924	-0.1281	0.028	A	C	0.3798	0.00773063	4.93e-06	22.7337
rs75904097	1	33089735		MFI	Treg	CD127 on CD28+ CD4+	90001924	0.4429	0.09771	C	T	0.0202	0.0077648	6.05e-06	22.835
rs78061906	8	119499029		MFI	Treg	CD127 on CD28+ CD4+	90001924	-1.335	0.2906	A	G	0.0022	0.00782454	4.53e-06	23.0121
rs72652037	8	71958635		MFI	Treg	CD127 on CD28+ CD4+	90001924	-0.2897	0.06326	C	T	0.0497	0.00792764	4.83e-06	23.3177
rs17064297	8	1777571		MFI	Treg	CD127 on CD28+ CD4+	90001924	0.1323	0.02839	G	A	0.3467	0.00792896	3.29e-06	23.3216
rs55872368	1	159176856		MFI	Treg	CD127 on CD28+ CD4+	90001924	-0.1732	0.03829	T	G	0.1572	0.00794882	6.31e-06	23.3805
rs149514573	13	84155288		MFI	Treg	CD127 on CD28+ CD4+	90001924	0.3029	0.06608	A	T	0.0466	0.00815248	4.75e-06	23.9845
rs111717712	19	20758619		MFI	Treg	CD127 on CD28+ CD4+	90001924	-0.3607	0.07979	T	G	0.0324	0.00815761	6.41e-06	23.9997
rs78763541	8	144226020		MFI	Treg	CD127 on CD28+ CD4+	90001924	-0.241	0.05094	A	G	0.0776	0.00831467	2.33e-06	24.4656
rs9921342	16	401096		MFI	Treg	CD127 on CD28+ CD4+	90001924	-0.1492	0.0312	C	G	0.2509	0.00836774	1.83e-06	24.6231
rs10912873	1	175010672		MFI	Treg	CD127 on CD28+ CD4+	90001924	0.1519	0.03201	C	T	0.255	0.00876682	2.2e-06	25.8078
rs12513323	4	185517125		MFI	Treg	CD127 on CD28+ CD4+	90001924	-0.2663	0.05352	A	G	0.0692	0.00913555	6.85e-07	26.9033
rs12138848	1	210808177		MFI	Treg	CD127 on CD28+ CD4+	90001924	0.6181	0.1236	C	T	0.0122	0.00920823	6.06e-07	27.1193
rs2961796	5	3009195		MFI	Treg	CD127 on CD28+ CD4+	90001924	0.1547	0.03107	T	C	0.7247	0.00954938	6.76e-07	28.1337
rs11487399	1	174496267		MFI	Treg	CD127 on CD28+ CD4+	90001924	0.1487	0.02968	T	C	0.3226	0.0096641	5.75e-07	28.475
rs142123008	16	32639782		MFI	Treg	CD127 on CD28+ CD4+	90001924	1.806	0.404	A	G	0.0015	0.00977023	8.06e-06	28.7908
rs150735276	7	21186016		MFI	Treg	CD127 on CD28+ CD4+	90001924	1.223	0.2644	C	T	0.0034	0.0101364	3.88e-06	29.8808
rs28680958	1	173848808		MFI	Treg	CD127 on CD28+ CD4+	90001924	0.1855	0.03217	A	G	0.2366	0.0124304	8.94e-09	36.7284
rs1573734	16	423619		MFI	Treg	CD127 on CD28+ CD4+	90001924	-0.182	0.02858	T	C	0.3265	0.0145678	2.2e-10	43.1372
rs16899999	5	35886731		MFI	Treg	CD127 on CD28+ CD4+	90001924	-0.2835	0.04291	G	C	0.1101	0.0157494	4.67e-11	46.6922
rs7658609	4	118341781		MFI	Treg	CD127 on CD28+ DN (CD4-CD8-)	90001925	-0.1218	0.02753	T	C	0.359	0.00682774	9.98e-06	20.0466
rs59577227	1	208733117		MFI	Treg	CD127 on CD28+ DN (CD4-CD8-)	90001925	0.4149	0.09343	G	C	0.0204	0.00688012	9.29e-06	20.2014
rs72656535	1	28291321		MFI	Treg	CD127 on CD28+ DN (CD4-CD8-)	90001925	0.1902	0.04214	T	C	0.1069	0.00690763	6.65e-06	20.2827
rs73183591	13	40745424		MFI	Treg	CD127 on CD28+ DN (CD4-CD8-)	90001925	-0.2206	0.04973	T	C	0.0771	0.00692548	9.51e-06	20.3355
rs114486110	3	43667446		MFI	Treg	CD127 on CD28+ DN (CD4-CD8-)	90001925	0.7822	0.1714	A	T	0.0057	0.00693518	5.26e-06	20.3642
rs7692704	4	118364292		MFI	Treg	CD127 on CD28+ DN (CD4-CD8-)	90001925	-0.1444	0.03222	T	C	0.2108	0.00693781	7.71e-06	20.372
rs148451514	8	21213574		MFI	Treg	CD127 on CD28+ DN (CD4-CD8-)	90001925	-0.6845	0.1522	T	C	0.0075	0.00697539	7.19e-06	20.4831
rs6964799	7	52158967		MFI	Treg	CD127 on CD28+ DN (CD4-CD8-)	90001925	-0.2609	0.05755	T	C	0.9457	0.00699087	6.05e-06	20.5289
rs76041591	3	71873670		MFI	Treg	CD127 on CD28+ DN (CD4-CD8-)	90001925	0.3952	0.08911	C	G	0.023	0.00701918	9.53e-06	20.6126
rs145432806	19	595812		MFI	Treg	CD127 on CD28+ DN (CD4-CD8-)	90001925	-0.246	0.0551	G	C	0.062	0.00703874	8.37e-06	20.6705
rs75977566	4	26052897		MFI	Treg	CD127 on CD28+ DN (CD4-CD8-)	90001925	-0.4637	0.1024	A	T	0.0168	0.00710322	6.24e-06	20.8612
rs9806909	16	83933597		MFI	Treg	CD127 on CD28+ DN (CD4-CD8-)	90001925	-0.2108	0.04706	T	G	0.0877	0.00711064	7.79e-06	20.8831
rs1877237	4	140625847		MFI	Treg	CD127 on CD28+ DN (CD4-CD8-)	90001925	0.182	0.04038	T	C	0.1229	0.00714124	6.87e-06	20.9736
rs12995587	2	189302808		MFI	Treg	CD127 on CD28+ DN (CD4-CD8-)	90001925	-0.2371	0.05268	T	A	0.0694	0.00726132	7.02e-06	21.3289
rs6038487	20	6407136		MFI	Treg	CD127 on CD28+ DN (CD4-CD8-)	90001925	0.1286	0.02774	T	G	0.6638	0.00738154	3.69e-06	21.6846
rs9873703	3	153109199		MFI	Treg	CD127 on CD28+ DN (CD4-CD8-)	90001925	0.6551	0.1456	T	A	0.9913	0.00740235	7.06e-06	21.7462
rs12900372	15	38673895		MFI	Treg	CD127 on CD28+ DN (CD4-CD8-)	90001925	-0.1299	0.02863	A	C	0.6748	0.00740583	5.94e-06	21.7565
rs4624569	3	175271277		MFI	Treg	CD127 on CD28+ DN (CD4-CD8-)	90001925	0.1346	0.02899	G	A	0.7099	0.00746217	3.59e-06	21.9233
rs139832224	9	72035000		MFI	Treg	CD127 on CD28+ DN (CD4-CD8-)	90001925	-0.3901	0.08384	T	C	0.0252	0.00747649	3.43e-06	21.9657
rs117147408	6	101980039		MFI	Treg	CD127 on CD28+ DN (CD4-CD8-)	90001925	0.3807	0.08212	G	A	0.0272	0.00766987	3.71e-06	22.5382
rs2688332	8	3880864		MFI	Treg	CD127 on CD28+ DN (CD4-CD8-)	90001925	-0.1265	0.02658	T	C	0.4186	0.00778906	2.06e-06	22.8912
rs186008830	7	81170544		MFI	Treg	CD127 on CD28+ DN (CD4-CD8-)	90001925	-0.4488	0.09571	T	C	0.0199	0.00785704	2.87e-06	23.0926
rs873041	1	29718378		MFI	Treg	CD127 on CD28+ DN (CD4-CD8-)	90001925	0.2151	0.04565	T	C	0.0951	0.00796328	2.56e-06	23.4073
rs138908372	4	173906273		MFI	Treg	CD127 on CD28+ DN (CD4-CD8-)	90001925	0.3399	0.07075	C	T	0.036	0.00801885	1.63e-06	23.572
rs1961426	5	35810561		MFI	Treg	CD127 on CD28+ DN (CD4-CD8-)	90001925	-0.1317	0.02745	T	C	0.3826	0.00819432	1.7e-06	24.0921
rs56234206	2	198215995		MFI	Treg	CD127 on CD28+ DN (CD4-CD8-)	90001925	0.13	0.02714	A	T	0.5536	0.00835289	1.76e-06	24.5622
rs187144484	19	22624919		MFI	Treg	CD127 on CD28+ DN (CD4-CD8-)	90001925	0.4548	0.09433	G	A	0.0207	0.00838604	1.5e-06	24.6605
rs117913408	6	102173117		MFI	Treg	CD127 on CD28+ DN (CD4-CD8-)	90001925	0.3858	0.07822	G	A	0.0315	0.00908165	8.57e-07	26.7248
rs144728338	20	54118523		MFI	Treg	CD127 on granulocyte	90001926	-0.6317	0.1403	C	T	0.0086	0.00680455	6.97e-06	19.9917
rs80205330	2	133708302		MFI	Treg	CD127 on granulocyte	90001926	0.4129	0.09225	A	G	0.0219	0.00730377	7.9e-06	21.4692
rs6123226	20	51523530		MFI	Treg	CD127 on granulocyte	90001926	0.1606	0.03585	A	G	0.1788	0.00757421	7.78e-06	22.2702
rs76349908	17	56022372		MFI	Treg	CD127 on granulocyte	90001926	-0.5287	0.1143	A	G	0.0139	0.00766275	3.89e-06	22.5326
rs77648394	5	179719608		MFI	Treg	CD127 on granulocyte	90001926	0.2032	0.04478	G	C	0.1048	0.00774745	5.89e-06	22.7836
rs62546664	9	26584433		MFI	Treg	CD127 on granulocyte	90001926	-0.2047	0.04601	T	C	0.1033	0.00776271	8.98e-06	22.8288
rs12659322	5	31925216		MFI	Treg	CD127 on granulocyte	90001926	-0.1326	0.0296	G	C	0.3307	0.00778345	7.69e-06	22.8903
rs41287046	6	135511504		MFI	Treg	CD127 on granulocyte	90001926	0.2109	0.04742	T	A	0.0978	0.00784919	8.99e-06	23.0851
rs62445273	7	21716643		MFI	Treg	CD127 on granulocyte	90001926	-0.1494	0.03349	T	C	0.2288	0.00787688	8.46e-06	23.1672
rs78922630	17	56004668		MFI	Treg	CD127 on granulocyte	90001926	0.1587	0.03482	T	C	0.1971	0.00797135	5.4e-06	23.4473
rs148954969	8	6787895		MFI	Treg	CD127 on granulocyte	90001926	-0.4101	0.08959	T	C	0.0243	0.00797503	4.91e-06	23.4582
rs78124306	7	22121992		MFI	Treg	CD127 on granulocyte	90001926	0.2021	0.04468	T	G	0.1104	0.00802281	6.3e-06	23.5999
rs62060706	17	55816820		MFI	Treg	CD127 on granulocyte	90001926	-0.347	0.0758	A	G	0.0346	0.008044	4.9e-06	23.6628
rs959275	12	82430283		MFI	Treg	CD127 on granulocyte	90001926	-0.1372	0.03014	T	C	0.689	0.00806711	5.53e-06	23.7313
rs868194	17	55681549		MFI	Treg	CD127 on granulocyte	90001926	0.1295	0.02808	G	A	0.5932	0.00809378	4.18e-06	23.8104
rs9519933	13	106715057		MFI	Treg	CD127 on granulocyte	90001926	-0.1342	0.02899	T	A	0.6519	0.00817372	3.85e-06	24.0475
rs5743467	8	6731529		MFI	Treg	CD127 on granulocyte	90001926	-0.1447	0.03103	G	C	0.2743	0.00833585	3.25e-06	24.5285
rs915125	6	82463376		MFI	Treg	CD127 on granulocyte	90001926	0.1304	0.02762	T	C	0.4377	0.00837008	2.46e-06	24.6301
rs3857014	4	166362221		MFI	Treg	CD127 on granulocyte	90001926	-0.1307	0.02767	C	T	0.4658	0.00850128	2.44e-06	25.0194
rs73045828	6	169053049		MFI	Treg	CD127 on granulocyte	90001926	0.2257	0.04829	C	T	0.0945	0.00871793	3.1e-06	25.6626
rs12162165	17	58582538		MFI	Treg	CD127 on granulocyte	90001926	-0.1554	0.03267	T	C	0.2368	0.00872875	2.05e-06	25.6948
rs113425015	17	58951391		MFI	Treg	CD127 on granulocyte	90001926	-0.3296	0.06817	G	T	0.0421	0.00876207	1.4e-06	25.7937
rs140712754	18	45108661		MFI	Treg	CD127 on granulocyte	90001926	-0.4958	0.1035	G	A	0.0185	0.00892699	1.75e-06	26.2836
rs74490964	12	89458555		MFI	Treg	CD127 on granulocyte	90001926	-0.3478	0.07184	C	G	0.0384	0.00893336	1.35e-06	26.3025
rs11652728	17	56118438		MFI	Treg	CD127 on granulocyte	90001926	-0.1744	0.03598	T	C	0.1848	0.00916409	1.32e-06	26.9881
rs11654986	17	57206124		MFI	Treg	CD127 on granulocyte	90001926	0.1404	0.02846	G	A	0.6269	0.00922121	8.6e-07	27.1579
rs9376098	6	135499460		MFI	Treg	CD127 on granulocyte	90001926	-0.1539	0.03155	A	T	0.2666	0.00926207	1.13e-06	27.2794
rs140819873	9	116014845		MFI	Treg	CD127 on granulocyte	90001926	-0.3274	0.06662	G	A	0.0459	0.00938845	9.42e-07	27.6551
rs7793983	7	92485039		MFI	Treg	CD127 on granulocyte	90001926	-0.2087	0.04233	G	A	0.1247	0.0095082	8.66e-07	28.0113
rs3774298	3	187460099		MFI	Treg	CD127 on granulocyte	90001926	0.1552	0.03078	A	G	0.7262	0.00957862	4.83e-07	28.2207
rs143490882	7	92294223		MFI	Treg	CD127 on granulocyte	90001926	0.3307	0.06517	T	C	0.0464	0.00967793	4.14e-07	28.5162
rs7834234	8	6928346		MFI	Treg	CD127 on granulocyte	90001926	0.1507	0.03051	G	A	0.3173	0.00983913	8.25e-07	28.9959
rs34704261	17	56353429		MFI	Treg	CD127 on granulocyte	90001926	-0.2258	0.04457	A	T	0.1087	0.00987942	4.32e-07	29.1158
rs11077469	17	67937331		MFI	Treg	CD127 on granulocyte	90001926	0.162	0.03172	A	G	0.2628	0.0101688	3.48e-07	29.9775
rs78526927	2	175370076		MFI	Treg	CD127 on granulocyte	90001926	0.393	0.077	T	G	0.0341	0.0101742	3.54e-07	29.9936
rs3824801	10	126356840		MFI	Treg	CD127 on granulocyte	90001926	0.1481	0.0287	G	T	0.3735	0.0102648	2.61e-07	30.2634
rs12675298	8	6828813		MFI	Treg	CD127 on granulocyte	90001926	-0.446	0.08519	A	G	0.0272	0.0105267	1.77e-07	31.0437
rs115426429	17	59341923		MFI	Treg	CD127 on granulocyte	90001926	-0.4316	0.08247	T	C	0.0295	0.0106662	1.78e-07	31.4596
rs76911125	17	56410615		MFI	Treg	CD127 on granulocyte	90001926	-0.7768	0.1424	A	G	0.0094	0.0112376	5.36e-08	33.1641
rs17497477	17	58074786		MFI	Treg	CD127 on granulocyte	90001926	0.166	0.02974	A	C	0.6986	0.0116043	2.63e-08	34.2588
rs4433170	8	6891971		MFI	Treg	CD127 on granulocyte	90001926	0.1825	0.03337	G	C	0.2303	0.0118079	4.9e-08	34.867
rs139132726	17	55643849		MFI	Treg	CD127 on granulocyte	90001926	-0.659	0.1144	T	C	0.014	0.0119896	9.4e-09	35.4103
rs146130460	17	61576413		MFI	Treg	CD127 on granulocyte	90001926	-0.9089	0.1549	A	G	0.0079	0.0129493	4.89e-09	38.2816
rs34097845	17	56358429		MFI	Treg	CD127 on granulocyte	90001926	-0.6259	0.1008	T	C	0.0195	0.0149804	6.18e-10	44.3775
rs77913816	17	57788608		MFI	Treg	CD127 on granulocyte	90001926	-0.3567	0.05196	A	G	0.0743	0.0175023	8.06e-12	51.9815
rs147173440	17	59945942		MFI	Treg	CD127 on granulocyte	90001926	-1.096	0.1607	T	G	0.0074	0.0176464	1.12e-11	52.4173
rs142587417	17	58777014		MFI	Treg	CD127 on granulocyte	90001926	-0.8103	0.1169	A	G	0.0144	0.0186374	5.08e-12	55.4167
rs139095969	17	55921141		MFI	Treg	CD127 on granulocyte	90001926	-1.072	0.1424	T	C	0.0092	0.0209505	6.6e-14	62.4416
rs140956807	17	57241299		MFI	Treg	CD127 on granulocyte	90001926	-0.7118	0.08071	A	G	0.0283	0.0278654	1.93e-18	83.6418
rs138284624	17	56385573		MFI	Treg	CD127 on granulocyte	90001926	-0.7524	0.08106	T	C	0.0277	0.0304935	3.17e-20	91.7788
rs445	7	92408370		MFI	Treg	CD127 on granulocyte	90001926	0.3156	0.03411	T	C	0.1974	0.031561	4.02e-20	95.0962
rs10024641	4	188051690		MFI	Treg	CD127 on CD8br	90001927	0.1143	0.0257	A	G	0.5082	0.00653049	8.95e-06	19.1812
rs159608	5	59174103		MFI	Treg	CD127 on CD8br	90001927	0.1236	0.02793	G	A	0.3096	0.00653083	9.93e-06	19.1823
rs28869816	2	116742575		MFI	Treg	CD127 on CD8br	90001927	0.2939	0.06617	T	G	0.0401	0.00664966	9.23e-06	19.5336
rs2009425	5	174034800		MFI	Treg	CD127 on CD8br	90001927	-0.3232	0.07302	T	C	0.033	0.00666673	9.93e-06	19.5841
rs117239506	12	16351043		MFI	Treg	CD127 on CD8br	90001927	1.832	0.3932	A	C	0.001	0.00670574	3.32e-06	19.6994
rs148460149	20	50115542		MFI	Treg	CD127 on CD8br	90001927	0.326	0.07341	A	G	0.033	0.00678275	9.27e-06	19.9272
rs5770311	22	49767656		MFI	Treg	CD127 on CD8br	90001927	-0.1216	0.02704	G	A	0.3666	0.00686701	7.14e-06	20.1765
rs4925660	1	247251150		MFI	Treg	CD127 on CD8br	90001927	-0.2148	0.04779	T	C	0.0827	0.00700028	7.22e-06	20.5708
rs4668705	2	11152503		MFI	Treg	CD127 on CD8br	90001927	-0.1189	0.02562	A	G	0.5443	0.00701312	3.58e-06	20.6088
rs7533594	1	205558402		MFI	Treg	CD127 on CD8br	90001927	0.149	0.03253	G	T	0.1966	0.00701323	4.8e-06	20.6091
rs727397	7	105951894		MFI	Treg	CD127 on CD8br	90001927	-0.1208	0.02655	C	G	0.4067	0.00704226	5.61e-06	20.6951
rs72824431	2	104853841		MFI	Treg	CD127 on CD8br	90001927	-0.2416	0.05262	C	T	0.0647	0.00706446	4.61e-06	20.7608
rs7813990	8	37671140		MFI	Treg	CD127 on CD8br	90001927	0.1488	0.03232	T	C	0.2048	0.00721178	4.32e-06	21.1968
rs5770659	22	50083852		MFI	Treg	CD127 on CD8br	90001927	0.1293	0.02774	G	C	0.6822	0.00724924	3.26e-06	21.3078
rs74785296	7	156120842		MFI	Treg	CD127 on CD8br	90001927	0.5285	0.1118	A	C	0.0132	0.00727651	2.39e-06	21.3885
rs13165333	5	82275571		MFI	Treg	CD127 on CD8br	90001927	0.1984	0.04226	T	C	0.1036	0.00731097	2.79e-06	21.4905
rs457979	5	2382270		MFI	Treg	CD127 on CD8br	90001927	0.2164	0.04618	A	G	0.9146	0.00731532	2.93e-06	21.5034
rs1377028	4	75738792		MFI	Treg	CD127 on CD8br	90001927	-0.1222	0.02603	G	A	0.5479	0.0073979	2.77e-06	21.7479
rs1265101	6	31104061		MFI	Treg	CD127 on CD8br	90001927	-0.1978	0.04452	A	G	0.106	0.00741525	9.23e-06	21.7994
rs7643142	3	175109345		MFI	Treg	CD127 on CD8br	90001927	0.2601	0.05444	T	C	0.0596	0.0075835	1.86e-06	22.2977
rs73354288	17	79157596		MFI	Treg	CD127 on CD8br	90001927	-0.1928	0.03987	T	C	0.1166	0.00765773	1.4e-06	22.5177
rs73561877	19	6365399		MFI	Treg	CD127 on CD8br	90001927	0.3813	0.07778	C	G	0.0284	0.0080236	9.99e-07	23.6022
rs9739743	12	54596797		MFI	Treg	CD127 on CD8br	90001927	0.1337	0.0272	A	G	0.3533	0.00816844	9.43e-07	24.0318
rs1264377	6	30764907		MFI	Treg	CD127 on CD8br	90001927	-0.2019	0.04269	A	G	0.1175	0.00845386	2.35e-06	24.8787
rs1911151	11	60546636		MFI	Treg	CD127 on CD8br	90001927	-0.1953	0.03888	C	T	0.8719	0.00852021	5.39e-07	25.0756
rs3130901	6	31419065		MFI	Treg	CD127 on CD8br	90001927	-0.18	0.03453	T	A	0.193	0.0100927	1.98e-07	29.7507
rs2523598	6	31326175		MFI	Treg	CD127 on CD8br	90001927	0.2156	0.04218	T	G	0.8747	0.0101891	3.39e-07	30.038
rs7801342	7	31163003		MFI	Treg	CD127 on CD8br	90001927	0.1834	0.03032	C	T	0.2342	0.0120651	1.63e-09	35.6359
rs72828758	17	52135391		MFI	Treg	CD127 on CD28+ CD45RA- CD8br	90001928	0.3073	0.06849	G	A	0.039	0.00707853	7.51e-06	20.8024
rs147561645	2	21495577		MFI	Treg	CD127 on CD28+ CD45RA- CD8br	90001928	0.2741	0.06126	A	G	0.0515	0.00733994	7.97e-06	21.5763
rs8009540	14	20892947		MFI	Treg	CD127 on CD28+ CD45RA- CD8br	90001928	-0.2638	0.05768	A	G	0.0567	0.00744411	4.99e-06	21.8848
rs77111030	6	32023011		MFI	Treg	CD127 on CD28+ CD45RA- CD8br	90001928	0.4778	0.1054	A	T	0.0166	0.00745351	6.05e-06	21.9127
rs2319326	3	147385623		MFI	Treg	CD127 on CD28+ CD45RA- CD8br	90001928	-0.1985	0.04439	T	C	0.1062	0.00748025	8.01e-06	21.9919
rs62112592	19	50648890		MFI	Treg	CD127 on CD28+ CD45RA- CD8br	90001928	0.5587	0.1237	C	A	0.0122	0.00752344	6.53e-06	22.1198
rs139665786	6	21668701		MFI	Treg	CD127 on CD28+ CD45RA- CD8br	90001928	-0.4483	0.09859	C	G	0.0192	0.00756919	5.66e-06	22.2553
rs117293308	11	43599281		MFI	Treg	CD127 on CD28+ CD45RA- CD8br	90001928	0.3943	0.08577	A	G	0.025	0.00757928	4.47e-06	22.2853
rs12597545	16	1394430		MFI	Treg	CD127 on CD28+ CD45RA- CD8br	90001928	-0.1319	0.02906	T	C	0.3289	0.00768017	5.93e-06	22.5842
rs4968420	17	60353246		MFI	Treg	CD127 on CD28+ CD45RA- CD8br	90001928	-0.1362	0.03014	T	C	0.2928	0.00768241	6.49e-06	22.5908
rs117562886	12	16449988		MFI	Treg	CD127 on CD28+ CD45RA- CD8br	90001928	1.965	0.4426	T	C	0.001	0.00771473	9.39e-06	22.6866
rs75934614	22	48129274		MFI	Treg	CD127 on CD28+ CD45RA- CD8br	90001928	0.5594	0.1231	G	A	0.0125	0.00772542	5.77e-06	22.7183
rs12618745	2	195651706		MFI	Treg	CD127 on CD28+ CD45RA- CD8br	90001928	-0.2182	0.04791	G	A	0.0897	0.00777529	5.45e-06	22.8661
rs11670885	19	50552467		MFI	Treg	CD127 on CD28+ CD45RA- CD8br	90001928	0.2456	0.05303	A	T	0.0702	0.00787433	3.8e-06	23.1596
rs114103379	4	114954389		MFI	Treg	CD127 on CD28+ CD45RA- CD8br	90001928	0.2367	0.05148	G	A	0.0764	0.00790686	4.45e-06	23.2561
rs17605660	6	111492432		MFI	Treg	CD127 on CD28+ CD45RA- CD8br	90001928	-0.2002	0.04348	G	A	0.1122	0.00798484	4.3e-06	23.4873
rs7275441	21	18825905		MFI	Treg	CD127 on CD28+ CD45RA- CD8br	90001928	0.3548	0.07099	C	G	0.963	0.00897068	6.14e-07	26.4134
rs17822001	2	195873850		MFI	Treg	CD127 on CD28+ CD45RA- CD8br	90001928	-0.3525	0.07165	C	T	0.0389	0.00929108	9.13e-07	27.3656
rs77266206	15	24042401		MFI	Treg	CD127 on CD28+ CD45RA- CD8br	90001928	1.14	0.232	T	A	0.0036	0.00932343	9.48e-07	27.4618
rs116423144	5	174310054		MFI	Treg	CD127 on CD28+ CD45RA- CD8br	90001928	0.8507	0.1494	A	G	0.0077	0.011059	1.37e-08	32.6311
rs541367304	1	198283058		MFI	Treg	CD127 on CD28+ CD45RA- CD8br	90001928	-1.598	0.2987	A	G	0.0029	0.014768	9.53e-08	43.7388
rs191662454	2	74799096		MFI	Treg	CD127 on CD28+ CD45RA+ CD8br	90001929	0.5765	0.1264	T	C	0.0094	0.00618949	5.35e-06	18.1734
rs114609087	6	66170982		MFI	Treg	CD127 on CD28+ CD45RA+ CD8br	90001929	-2.119	0.4724	C	T	0.0007	0.00628183	7.53e-06	18.4462
rs432925	16	334580		MFI	Treg	CD127 on CD28+ CD45RA+ CD8br	90001929	-0.128	0.02878	C	G	0.2798	0.00660314	9.01e-06	19.396
rs78844132	2	77748048		MFI	Treg	CD127 on CD28+ CD45RA+ CD8br	90001929	0.4375	0.0984	A	C	0.0176	0.00661892	9.06e-06	19.4427
rs116867125	10	17033504		MFI	Treg	CD127 on CD28+ CD45RA+ CD8br	90001929	0.3485	0.07856	A	G	0.0283	0.00667966	9.5e-06	19.6223
rs9826381	3	72079577		MFI	Treg	CD127 on CD28+ CD45RA+ CD8br	90001929	-0.1565	0.03537	A	G	0.1652	0.0067554	9.95e-06	19.8463
rs12597545	16	1394430		MFI	Treg	CD127 on CD28+ CD45RA+ CD8br	90001929	-0.124	0.0279	T	C	0.3289	0.00678773	9.12e-06	19.942
rs73364364	21	42236763		MFI	Treg	CD127 on CD28+ CD45RA+ CD8br	90001929	0.288	0.06379	A	G	0.043	0.00682646	6.59e-06	20.0565
rs3776565	5	36631653		MFI	Treg	CD127 on CD28+ CD45RA+ CD8br	90001929	-0.1741	0.03853	C	T	0.1305	0.00687872	6.49e-06	20.2111
rs10733856	10	71603177		MFI	Treg	CD127 on CD28+ CD45RA+ CD8br	90001929	0.125	0.028	A	G	0.6709	0.00689979	8.34e-06	20.2735
rs1424885	14	45250418		MFI	Treg	CD127 on CD28+ CD45RA+ CD8br	90001929	0.1765	0.03913	G	A	0.1269	0.00690311	6.71e-06	20.2833
rs11656344	17	36912066		MFI	Treg	CD127 on CD28+ CD45RA+ CD8br	90001929	-0.2986	0.06746	C	T	0.0404	0.00691323	9.95e-06	20.3132
rs4999658	2	117820115		MFI	Treg	CD127 on CD28+ CD45RA+ CD8br	90001929	-0.1293	0.02856	C	T	0.7077	0.0069168	6.26e-06	20.3238
rs1069981	3	64102768		MFI	Treg	CD127 on CD28+ CD45RA+ CD8br	90001929	-0.1722	0.03846	G	A	0.8644	0.00695138	7.82e-06	20.4261
rs7219820	17	36908512		MFI	Treg	CD127 on CD28+ CD45RA+ CD8br	90001929	-0.2086	0.04634	G	C	0.0877	0.00696299	7.03e-06	20.4605
rs62242696	21	18828524		MFI	Treg	CD127 on CD28+ CD45RA+ CD8br	90001929	-0.304	0.0666	G	A	0.0394	0.00699546	5.2e-06	20.5565
rs77766863	18	70193745		MFI	Treg	CD127 on CD28+ CD45RA+ CD8br	90001929	-0.3808	0.08314	A	T	0.0248	0.00701406	4.83e-06	20.6116
rs9600216	13	74575348		MFI	Treg	CD127 on CD28+ CD45RA+ CD8br	90001929	-0.5068	0.112	T	A	0.0139	0.00704107	6.34e-06	20.6915
rs111837808	7	137927280		MFI	Treg	CD127 on CD28+ CD45RA+ CD8br	90001929	0.2578	0.05773	A	G	0.0562	0.00705037	8.27e-06	20.7191
rs2304993	15	79312330		MFI	Treg	CD127 on CD28+ CD45RA+ CD8br	90001929	-0.1702	0.03681	A	G	0.1466	0.00724829	3.95e-06	21.3049
rs1645181	5	35923382		MFI	Treg	CD127 on CD28+ CD45RA+ CD8br	90001929	-0.1754	0.03732	T	C	0.1389	0.00735944	2.72e-06	21.6341
rs116548044	5	35907529		MFI	Treg	CD127 on CD28+ CD45RA+ CD8br	90001929	-0.4789	0.09867	G	A	0.0176	0.00793087	1.27e-06	23.3273
rs13195237	6	32451730		MFI	Treg	CD127 on CD28+ CD45RA+ CD8br	90001929	-0.1506	0.03329	G	A	0.2361	0.00818111	6.29e-06	24.0694
rs113288110	5	35268852		MFI	Treg	CD127 on CD28+ CD45RA+ CD8br	90001929	-0.4957	0.1017	C	T	0.017	0.0082124	1.15e-06	24.1622
rs115564010	3	113178303		MFI	Treg	CD127 on CD28+ CD45RA+ CD8br	90001929	0.4812	0.1002	A	C	0.0182	0.00827515	1.64e-06	24.3484
rs68104921	2	41984318		MFI	Treg	CD127 on CD28+ CD45RA+ CD8br	90001929	-0.1414	0.02848	G	C	0.3104	0.00855949	7.24e-07	25.1922
rs55767800	17	17674967		MFI	Treg	CD127 on CD28+ CD45RA+ CD8br	90001929	-0.1329	0.0267	C	T	0.414	0.00856994	6.81e-07	25.2233
rs148058371	9	5035205		MFI	Treg	CD127 on CD28+ CD45RA+ CD8br	90001929	-0.4286	0.08697	C	G	0.0248	0.00888546	8.76e-07	26.1602
rs114945684	5	35833202		MFI	Treg	CD127 on CD28+ CD45RA+ CD8br	90001929	0.2177	0.04152	A	T	0.1132	0.00951522	1.7e-07	28.0322
rs9271771	6	32594274		MFI	Treg	CD127 on CD28+ CD45RA+ CD8br	90001929	0.1685	0.03389	C	T	0.7752	0.00989555	6.99e-07	29.1638
rs117037628	16	423809		MFI	Treg	CD127 on CD28+ CD45RA+ CD8br	90001929	-0.1647	0.02853	G	A	0.3072	0.0115464	8.69e-09	34.0859
rs35800511	6	32636433		MFI	Treg	CD127 on CD28+ CD45RA+ CD8br	90001929	-0.1872	0.03666	G	A	0.2247	0.01221	3.49e-07	36.0691
rs6872264	5	35831790		MFI	Treg	CD127 on CD28+ CD45RA+ CD8br	90001929	0.1592	0.02613	G	A	0.4659	0.0126134	1.27e-09	37.276
rs66570838	5	35840724		MFI	Treg	CD127 on CD28+ CD45RA+ CD8br	90001929	-0.3173	0.04155	A	T	0.1051	0.0189386	3e-14	56.3296
rs112984211	6	32617889		MFI	Treg	CD127 on CD28+ CD45RA+ CD8br	90001929	0.3196	0.05923	T	G	0.2454	0.0378299	7.4e-08	114.728
rs6500257	16	49824897		MFI	Treg	CD127 on CD28- CD8br	90001930	-0.1302	0.02882	A	G	0.3257	0.007446	6.54e-06	21.8904
rs1874014	16	84855516		MFI	Treg	CD127 on CD28- CD8br	90001930	0.1279	0.02869	C	A	0.3531	0.00747319	8.52e-06	21.971
rs4760840	12	71279650		MFI	Treg	CD127 on CD28- CD8br	90001930	0.1345	0.0301	T	A	0.2959	0.00753796	8.14e-06	22.1628
rs56095010	16	3949935		MFI	Treg	CD127 on CD28- CD8br	90001930	-0.1295	0.02882	G	T	0.6545	0.00758451	7.22e-06	22.3007
rs145877418	2	10634848		MFI	Treg	CD127 on CD28- CD8br	90001930	0.2972	0.06543	T	C	0.0452	0.00762392	5.8e-06	22.4175
rs115849418	1	56800633		MFI	Treg	CD127 on CD28- CD8br	90001930	1.501	0.3198	A	G	0.0017	0.00764718	2.8e-06	22.4864
rs62166481	2	142337524		MFI	Treg	CD127 on CD28- CD8br	90001930	-0.5293	0.1171	T	C	0.0139	0.00768015	6.42e-06	22.5841
rs62531387	8	84509981		MFI	Treg	CD127 on CD28- CD8br	90001930	-0.1776	0.03885	G	T	0.1425	0.00770841	5.08e-06	22.6679
rs116922492	16	83412838		MFI	Treg	CD127 on CD28- CD8br	90001930	0.248	0.05492	A	G	0.0673	0.0077213	6.57e-06	22.7061
rs4668832	2	14665380		MFI	Treg	CD127 on CD28- CD8br	90001930	0.1292	0.02789	T	G	0.395	0.00797825	3.76e-06	23.4678
rs727397	7	105951894		MFI	Treg	CD127 on CD28- CD8br	90001930	-0.1287	0.02821	C	G	0.4067	0.00799347	5.23e-06	23.5129
rs16939611	8	79036414		MFI	Treg	CD127 on CD28- CD8br	90001930	-0.1982	0.04298	A	C	0.1152	0.0080082	4.2e-06	23.5566
rs9968551	4	84654761		MFI	Treg	CD127 on CD28- CD8br	90001930	0.3899	0.08351	T	A	0.0272	0.00804505	3.17e-06	23.6659
rs117467123	19	16407691		MFI	Treg	CD127 on CD28- CD8br	90001930	0.2296	0.04886	A	G	0.0878	0.0084442	2.74e-06	24.85
rs62246789	3	72493066		MFI	Treg	CD127 on CD28- CD8br	90001930	0.2494	0.05178	T	A	0.0762	0.00875701	1.53e-06	25.7787
rs72766093	1	241717927		MFI	Treg	CD127 on CD28- CD8br	90001930	0.1657	0.03416	T	C	0.2009	0.00881569	1.29e-06	25.953
rs13339225	16	83404642		MFI	Treg	CD127 on CD28- CD8br	90001930	-0.1352	0.0278	C	G	0.4182	0.0088949	1.22e-06	26.1883
rs117712600	15	29470184		MFI	Treg	CD127 on CD28- CD8br	90001930	-0.411	0.08435	T	C	0.0271	0.0089074	1.16e-06	26.2254
rs7644746	3	183596184		MFI	Treg	CD127 on CD28- CD8br	90001930	-0.1359	0.02814	C	T	0.5803	0.00899623	1.44e-06	26.4893
rs78886869	7	106452071		MFI	Treg	CD127 on CD28- CD8br	90001930	0.2859	0.05768	A	G	0.0623	0.00955015	7.62e-07	28.136
rs218703	17	3750503		MFI	Treg	CD127 on CD28- CD8br	90001930	-0.1582	0.03195	C	T	0.2577	0.00957496	7.75e-07	28.2098
rs2762598	10	7251026		MFI	Treg	CD127 on CD28- CD8br	90001930	-0.1416	0.02825	A	C	0.3971	0.00960067	5.64e-07	28.2863
rs12141053	1	28882908		MFI	Treg	CD127 on CD28- CD8br	90001930	0.1488	0.0289	G	A	0.3664	0.0102803	2.81e-07	30.3096
rs8062396	16	88618795		MFI	Treg	CD127 on CD28- CD8br	90001930	-0.1626	0.02805	A	T	0.4771	0.0131916	7.52e-09	39.0078
rs12138848	1	210808177		MFI	Treg	CD127 on CD4+	90001931	0.5521	0.1238	C	T	0.0122	0.00734673	8.48e-06	21.5964
rs2671762	3	5135111		MFI	Treg	CD127 on CD4+	90001931	-0.1949	0.04344	C	T	0.8873	0.0075971	7.5e-06	22.3381
rs930760	2	20806336		MFI	Treg	CD127 on CD4+	90001931	0.1246	0.02812	T	C	0.5717	0.00760295	9.83e-06	22.3554
rs12513323	4	185517125		MFI	Treg	CD127 on CD4+	90001931	-0.2449	0.05359	A	G	0.0692	0.00772627	5.07e-06	22.7208
rs12402082	1	231966624		MFI	Treg	CD127 on CD4+	90001931	0.2591	0.05623	T	C	0.0656	0.00823003	4.23e-06	24.2145
rs12634099	3	112869208		MFI	Treg	CD127 on CD4+	90001931	0.1569	0.03309	A	G	0.2255	0.00859892	2.21e-06	25.3093
rs2104707	1	174836059		MFI	Treg	CD127 on CD4+	90001931	0.1435	0.03055	A	T	0.3077	0.00877315	2.73e-06	25.8266
rs2961795	5	3009377		MFI	Treg	CD127 on CD4+	90001931	0.1506	0.03135	A	C	0.732	0.00889868	1.63e-06	26.1995
rs28680958	1	173848808		MFI	Treg	CD127 on CD4+	90001931	0.1677	0.03223	A	G	0.2366	0.0101593	2.1e-07	29.949
rs76683776	16	20131662		MFI	Treg	CD127 on CD45RA+ CD4+	90001932	-0.8253	0.1863	C	T	0.0051	0.00691199	9.73e-06	20.3096
rs1645181	5	35923382		MFI	Treg	CD127 on CD45RA+ CD4+	90001932	-0.1731	0.03898	T	C	0.1389	0.0071677	9.29e-06	21.0664
rs7046475	9	21582326		MFI	Treg	CD127 on CD45RA+ CD4+	90001932	0.1729	0.03894	C	T	0.8582	0.00727587	9.31e-06	21.3866
rs67627362	12	63155497		MFI	Treg	CD127 on CD45RA+ CD4+	90001932	-0.2003	0.04459	G	A	0.1017	0.00733051	7.3e-06	21.5484
rs140742144	1	210874433		MFI	Treg	CD127 on CD45RA+ CD4+	90001932	0.5687	0.127	T	C	0.0115	0.00735311	7.77e-06	21.6153
rs114254262	5	68751806		MFI	Treg	CD127 on CD45RA+ CD4+	90001932	-0.9869	0.2203	T	C	0.0038	0.00737406	7.72e-06	21.6773
rs6691053	1	173868955		MFI	Treg	CD127 on CD45RA+ CD4+	90001932	0.1437	0.03207	T	C	0.236	0.00744644	7.68e-06	21.8917
rs7115390	11	10757993		MFI	Treg	CD127 on CD45RA+ CD4+	90001932	0.1814	0.04036	C	T	0.1332	0.0075985	7.27e-06	22.3422
rs34285518	10	6136107		MFI	Treg	CD127 on CD45RA+ CD4+	90001932	-0.1501	0.03299	C	T	0.2152	0.00761014	5.55e-06	22.3767
rs2059578	11	60066799		MFI	Treg	CD127 on CD45RA+ CD4+	90001932	-0.3878	0.0859	C	T	0.026	0.00761689	6.61e-06	22.3967
rs6571878	14	39350523		MFI	Treg	CD127 on CD45RA+ CD4+	90001932	0.2105	0.046	C	T	0.905	0.00761915	4.92e-06	22.4034
rs7264992	20	57814866		MFI	Treg	CD127 on CD45RA+ CD4+	90001932	-0.1261	0.02755	T	C	0.4046	0.00766117	4.95e-06	22.5279
rs10089520	8	11686089		MFI	Treg	CD127 on CD45RA+ CD4+	90001932	-0.18	0.03977	C	T	0.1387	0.00774116	6.23e-06	22.7649
rs144125132	5	160293643		MFI	Treg	CD127 on CD45RA+ CD4+	90001932	0.468	0.1046	C	T	0.018	0.00774294	8.02e-06	22.7702
rs138540869	5	62602530		MFI	Treg	CD127 on CD45RA+ CD4+	90001932	0.3883	0.0843	T	C	0.0276	0.00809317	4.28e-06	23.8086
rs6727096	2	161307677		MFI	Treg	CD127 on CD45RA+ CD4+	90001932	-0.1632	0.03537	T	A	0.1872	0.00810513	4.1e-06	23.844
rs930760	2	20806336		MFI	Treg	CD127 on CD45RA+ CD4+	90001932	0.129	0.02791	T	C	0.5717	0.0081494	3.94e-06	23.9753
rs11746643	5	35833717		MFI	Treg	CD127 on CD45RA+ CD4+	90001932	0.1336	0.02866	G	A	0.3538	0.00816146	3.27e-06	24.0111
rs3132131	6	32899485		MFI	Treg	CD127 on CD45RA+ CD4+	90001932	0.1437	0.03206	G	A	0.7262	0.0082117	7.65e-06	24.1601
rs115564010	3	113178303		MFI	Treg	CD127 on CD45RA+ CD4+	90001932	0.4829	0.1041	A	C	0.0182	0.00833372	3.69e-06	24.5222
rs180717968	2	204124526		MFI	Treg	CD127 on CD45RA+ CD4+	90001932	0.4525	0.09317	G	A	0.0214	0.00857603	1.26e-06	25.2413
rs6922309	6	31321238		MFI	Treg	CD127 on CD45RA+ CD4+	90001932	-0.1913	0.04231	C	G	0.1478	0.00921883	6.41e-06	27.1509
rs3828887	6	31440599		MFI	Treg	CD127 on CD45RA+ CD4+	90001932	-0.1467	0.03156	T	G	0.3115	0.00923107	3.48e-06	27.1872
rs9501129	6	31417396		MFI	Treg	CD127 on CD45RA+ CD4+	90001932	-0.1599	0.03424	C	T	0.2373	0.00925504	3.16e-06	27.2585
rs2229094	6	31540556		MFI	Treg	CD127 on CD45RA+ CD4+	90001932	0.1373	0.02986	C	T	0.4478	0.00932291	4.42e-06	27.4603
rs9268651	6	32409046		MFI	Treg	CD127 on CD45RA+ CD4+	90001932	0.1524	0.03418	A	G	0.2801	0.00936667	8.59e-06	27.5904
rs12926311	16	406427		MFI	Treg	CD127 on CD45RA+ CD4+	90001932	-0.1474	0.02891	C	G	0.3147	0.00937136	3.63e-07	27.6043
rs9264494	6	31232703		MFI	Treg	CD127 on CD45RA+ CD4+	90001932	0.1587	0.03505	G	A	0.7486	0.00947979	6.18e-06	27.9268
rs2244026	6	31347550		MFI	Treg	CD127 on CD45RA+ CD4+	90001932	0.1392	0.03005	T	G	0.4543	0.00960738	3.76e-06	28.3063
rs9394047	6	31236250		MFI	Treg	CD127 on CD45RA+ CD4+	90001932	-0.169	0.03553	C	A	0.2171	0.00970889	2.07e-06	28.6083
rs9262621	6	31022730		MFI	Treg	CD127 on CD45RA+ CD4+	90001932	0.144	0.03092	A	C	0.3812	0.00978269	3.32e-06	28.8279
rs9272648	6	32608524		MFI	Treg	CD127 on CD45RA+ CD4+	90001932	0.1424	0.03128	C	T	0.4548	0.010056	5.47e-06	29.6416
rs2071536	6	32821447		MFI	Treg	CD127 on CD45RA+ CD4+	90001932	0.1718	0.03575	T	C	0.2295	0.0104383	1.62e-06	30.7804
rs4148874	6	32797488		MFI	Treg	CD127 on CD45RA+ CD4+	90001932	-0.1674	0.03451	T	C	0.7498	0.0105141	1.3e-06	31.0063
rs286436	5	35619560		MFI	Treg	CD127 on CD45RA+ CD4+	90001932	0.2061	0.03776	G	A	0.1555	0.0111562	5.22e-08	32.921
rs3734843	6	30453795		MFI	Treg	CD127 on CD45RA+ CD4+	90001932	-0.2237	0.04491	A	G	0.1296	0.0112898	6.67e-07	33.3198
rs2243873	6	31863433		MFI	Treg	CD127 on CD45RA+ CD4+	90001932	-0.1524	0.02979	A	C	0.5486	0.0115032	3.35e-07	33.9568
rs28361065	6	32786291		MFI	Treg	CD127 on CD45RA+ CD4+	90001932	-0.2347	0.044	A	G	0.1272	0.0122309	1.04e-07	36.1317
rs111359007	6	31761201		MFI	Treg	CD127 on CD45RA+ CD4+	90001932	-0.2627	0.05001	A	T	0.1015	0.0125873	1.61e-07	37.1981
rs114068507	6	31151021		MFI	Treg	CD127 on CD45RA+ CD4+	90001932	-0.2555	0.04907	C	T	0.1082	0.0125981	2.07e-07	37.2304
rs2596465	6	31412948		MFI	Treg	CD127 on CD45RA+ CD4+	90001932	0.1615	0.02972	C	T	0.5789	0.0127164	5.94e-08	37.5844
rs1634794	6	31276314		MFI	Treg	CD127 on CD45RA+ CD4+	90001932	0.1692	0.03172	T	G	0.6618	0.0128154	1.03e-07	37.8807
rs6913558	6	32200670		MFI	Treg	CD127 on CD45RA+ CD4+	90001932	0.178	0.0311	G	A	0.6997	0.0133149	1.15e-08	39.3771
rs7763192	6	32338885		MFI	Treg	CD127 on CD45RA+ CD4+	90001932	-0.2022	0.03564	G	C	0.2055	0.0133505	1.55e-08	39.4839
rs6457592	6	32425983		MFI	Treg	CD127 on CD45RA+ CD4+	90001932	0.1813	0.03171	C	T	0.7166	0.0133506	1.2e-08	39.4843
rs9267662	6	31862499		MFI	Treg	CD127 on CD45RA+ CD4+	90001932	0.1766	0.03216	G	C	0.338	0.0139568	4.34e-08	41.3024
rs6912382	6	32389375		MFI	Treg	CD127 on CD45RA+ CD4+	90001932	0.1794	0.03316	T	C	0.3296	0.0142232	6.82e-08	42.102
rs33964890	6	32583919		MFI	Treg	CD127 on CD45RA+ CD4+	90001932	-0.1885	0.03354	C	T	0.2877	0.0145632	2.08e-08	43.1233
rs2524082	6	31241761		MFI	Treg	CD127 on CD45RA+ CD4+	90001932	-0.1714	0.02947	T	A	0.52	0.0146655	6.6e-09	43.4308
rs111983490	6	32205324		MFI	Treg	CD127 on CD45RA+ CD4+	90001932	-0.2126	0.03667	A	G	0.2106	0.0150284	7.48e-09	44.5219
rs9265821	6	31311192		MFI	Treg	CD127 on CD45RA+ CD4+	90001932	0.1827	0.03255	A	G	0.3473	0.015133	2.17e-08	44.8367
rs17615220	6	32677413		MFI	Treg	CD127 on CD45RA+ CD4+	90001932	-0.1928	0.03357	G	A	0.2877	0.0152352	1.02e-08	45.144
rs12214258	6	31019810		MFI	Treg	CD127 on CD45RA+ CD4+	90001932	-0.2562	0.04328	T	G	0.1373	0.0155496	3.59e-09	46.0904
rs9263601	6	31071758		MFI	Treg	CD127 on CD45RA+ CD4+	90001932	0.1783	0.03004	C	T	0.4483	0.0157255	3.29e-09	46.6201
rs1794269	6	32673894		MFI	Treg	CD127 on CD45RA+ CD4+	90001932	0.1793	0.03031	T	C	0.4474	0.0158964	3.68e-09	47.1348
rs11567754	5	35872190		MFI	Treg	CD127 on CD45RA+ CD4+	90001932	-0.2975	0.04334	A	T	0.105	0.0166348	8.08e-12	49.3613
rs1573735	16	423696		MFI	Treg	CD127 on CD45RA+ CD4+	90001932	-0.2069	0.02839	T	C	0.3262	0.0188177	4.02e-13	55.9631
rs9273390	6	32627042		MFI	Treg	CD127 on CD45RA+ CD4+	90001932	-0.2466	0.03757	C	G	0.1933	0.0189653	6.18e-11	56.4106
rs13195237	6	32451730		MFI	Treg	CD127 on CD45RA+ CD4+	90001932	-0.2463	0.0348	G	A	0.2361	0.0218822	1.81e-12	65.2808
rs9271772	6	32594275		MFI	Treg	CD127 on CD45RA+ CD4+	90001932	0.2608	0.0354	A	G	0.7752	0.0237058	2.23e-13	70.8533
rs35800511	6	32636433		MFI	Treg	CD127 on CD45RA+ CD4+	90001932	-0.2791	0.03835	G	A	0.2247	0.0271408	4.36e-13	81.4063
rs66777350	6	32528293		MFI	Treg	CD127 on CD45RA+ CD4+	90001932	0.4287	0.07065	A	G	0.4627	0.0913805	1.47e-09	293.465
rs139210967	1	157286941		MFI	Treg	CD25 on CD45RA- CD4 not Treg	90001933	2.576	0.5674	G	A	0.0004	0.0053065	5.83e-06	18.3144
rs80026829	7	8618736		MFI	Treg	CD25 on CD45RA- CD4 not Treg	90001933	1.015	0.2281	A	G	0.0029	0.00595798	8.79e-06	20.5763
rs181741769	1	26999658		MFI	Treg	CD25 on CD45RA- CD4 not Treg	90001933	1.229	0.2718	C	T	0.002	0.00602968	6.33e-06	20.8255
rs9480540	6	151021074		MFI	Treg	CD25 on CD45RA- CD4 not Treg	90001933	0.8126	0.1834	G	A	0.0047	0.00617782	9.71e-06	21.3403
rs139194198	13	82921880		MFI	Treg	CD25 on CD45RA- CD4 not Treg	90001933	0.4981	0.1123	G	A	0.013	0.00636684	9.45e-06	21.9974
rs62626343	10	6128374		MFI	Treg	CD25 on CD45RA- CD4 not Treg	90001933	0.1385	0.03097	G	C	0.2132	0.00643548	7.96e-06	22.2361
rs143987752	2	33587355		MFI	Treg	CD25 on CD45RA- CD4 not Treg	90001933	-0.4097	0.09185	C	T	0.0198	0.00651541	8.45e-06	22.5141
rs10509573	10	91189221		MFI	Treg	CD25 on CD45RA- CD4 not Treg	90001933	-0.1305	0.02914	C	T	0.262	0.0065858	7.72e-06	22.7589
rs1568889	11	28009463		MFI	Treg	CD25 on CD45RA- CD4 not Treg	90001933	-0.1157	0.02572	C	T	0.445	0.00661226	7.08e-06	22.851
rs4075635	11	28511643		MFI	Treg	CD25 on CD45RA- CD4 not Treg	90001933	-0.1156	0.02558	G	A	0.4515	0.00661881	6.42e-06	22.8738
rs1323652	10	6033387		MFI	Treg	CD25 on CD45RA- CD4 not Treg	90001933	-0.1202	0.02637	C	G	0.6386	0.00666893	5.31e-06	23.0481
rs16884012	5	10034219		MFI	Treg	CD25 on CD45RA- CD4 not Treg	90001933	-1.603	0.3446	T	C	0.0013	0.0066723	3.41e-06	23.0599
rs145627854	18	67524006		MFI	Treg	CD25 on CD45RA- CD4 not Treg	90001933	0.8384	0.1848	C	T	0.0048	0.00671559	5.93e-06	23.2105
rs144239147	17	48154668		MFI	Treg	CD25 on CD45RA- CD4 not Treg	90001933	0.5126	0.1131	A	G	0.013	0.00674292	6.07e-06	23.3056
rs79062365	8	82262167		MFI	Treg	CD25 on CD45RA- CD4 not Treg	90001933	0.4552	0.09661	C	T	0.0167	0.00680514	2.55e-06	23.5221
rs149326960	3	21012581		MFI	Treg	CD25 on CD45RA- CD4 not Treg	90001933	-0.4159	0.09138	G	T	0.0201	0.00681374	5.53e-06	23.5521
rs67403544	4	21653587		MFI	Treg	CD25 on CD45RA- CD4 not Treg	90001933	0.4626	0.09804	A	G	0.0167	0.00702819	2.47e-06	24.2986
rs175717	14	75985604		MFI	Treg	CD25 on CD45RA- CD4 not Treg	90001933	-0.1327	0.02806	T	A	0.7202	0.00709697	2.36e-06	24.538
rs1000411	20	39634616		MFI	Treg	CD25 on CD45RA- CD4 not Treg	90001933	0.1341	0.02931	T	C	0.2729	0.0071365	4.96e-06	24.6757
rs35894198	2	9361836		MFI	Treg	CD25 on CD45RA- CD4 not Treg	90001933	0.1808	0.0384	A	G	0.1259	0.00719472	2.61e-06	24.8785
rs41283425	17	39925713		MFI	Treg	CD25 on CD45RA- CD4 not Treg	90001933	-0.1697	0.03621	T	C	0.1476	0.00724642	2.89e-06	25.0585
rs4669451	2	9898172		MFI	Treg	CD25 on CD45RA- CD4 not Treg	90001933	0.1396	0.02887	C	T	0.7378	0.00754001	1.38e-06	26.0815
rs9891142	17	35289747		MFI	Treg	CD25 on CD45RA- CD4 not Treg	90001933	-0.2202	0.04617	C	G	0.0854	0.00757449	1.93e-06	26.2017
rs118110714	12	16060925		MFI	Treg	CD25 on CD45RA- CD4 not Treg	90001933	1.117	0.2272	A	G	0.0031	0.00771169	9.22e-07	26.68
rs7406899	17	39766504		MFI	Treg	CD25 on CD45RA- CD4 not Treg	90001933	0.195	0.03913	G	A	0.8771	0.00819786	6.5e-07	28.3759
rs74553250	17	40063525		MFI	Treg	CD25 on CD45RA- CD4 not Treg	90001933	-0.2023	0.04055	T	C	0.1134	0.00822929	6.42e-07	28.4856
rs4080481	22	37905285		MFI	Treg	CD25 on CD45RA- CD4 not Treg	90001933	0.1326	0.02647	A	C	0.3738	0.00823132	5.76e-07	28.4926
rs116928928	11	32030595		MFI	Treg	CD25 on CD45RA- CD4 not Treg	90001933	-0.3318	0.06563	C	T	0.0409	0.00863714	4.52e-07	29.9096
rs10905819	10	6153868		MFI	Treg	CD25 on CD45RA- CD4 not Treg	90001933	-0.1733	0.03224	A	G	0.2009	0.00964291	8.16e-08	33.4264
rs181516190	7	35264731		MFI	Treg	CD25 on CD45RA- CD4 not Treg	90001933	0.4995	0.08646	A	T	0.0223	0.0108796	8.3e-09	37.7604
rs61839660	10	6094697		MFI	Treg	CD25 on CD45RA- CD4 not Treg	90001933	0.6113	0.05534	T	C	0.0544	0.0384455	6.7e-28	137.26
rs1699228	20	5846927		MFI	Treg	CD25 on CD45RA+ CD4 not Treg	90001934	0.1183	0.02664	A	C	0.7185	0.00566115	9.35e-06	19.5454
rs34644690	9	137333688		MFI	Treg	CD25 on CD45RA+ CD4 not Treg	90001934	-0.2825	0.06255	G	A	0.0374	0.00574625	6.48e-06	19.8409
rs2279434	10	45955064		MFI	Treg	CD25 on CD45RA+ CD4 not Treg	90001934	0.2554	0.05665	T	C	0.0467	0.00580789	6.72e-06	20.055
rs494642	19	5988263		MFI	Treg	CD25 on CD45RA+ CD4 not Treg	90001934	-0.1675	0.03766	T	C	0.1178	0.00583139	8.93e-06	20.1366
rs1385469	3	8390226		MFI	Treg	CD25 on CD45RA+ CD4 not Treg	90001934	0.1547	0.03457	G	A	0.8578	0.00583843	7.92e-06	20.161
rs75432369	2	134396058		MFI	Treg	CD25 on CD45RA+ CD4 not Treg	90001934	-0.3926	0.08754	G	A	0.0195	0.00589404	7.54e-06	20.3542
rs80302851	9	9024517		MFI	Treg	CD25 on CD45RA+ CD4 not Treg	90001934	-0.3567	0.07933	T	G	0.0239	0.00593647	7.15e-06	20.5016
rs145161741	1	245170523		MFI	Treg	CD25 on CD45RA+ CD4 not Treg	90001934	-1.091	0.2457	T	C	0.0025	0.00593653	9.31e-06	20.5018
rs16917989	9	101647469		MFI	Treg	CD25 on CD45RA+ CD4 not Treg	90001934	-0.1633	0.03619	C	A	0.1281	0.00595687	6.66e-06	20.5725
rs34779614	17	43085415		MFI	Treg	CD25 on CD45RA+ CD4 not Treg	90001934	-0.2226	0.04896	T	C	0.0652	0.00604014	5.66e-06	20.8618
rs9921355	16	56571706		MFI	Treg	CD25 on CD45RA+ CD4 not Treg	90001934	0.1116	0.02452	T	C	0.4242	0.00608416	5.47e-06	21.0148
rs9838853	3	141930006		MFI	Treg	CD25 on CD45RA+ CD4 not Treg	90001934	-0.1242	0.02748	C	G	0.2706	0.00608929	6.42e-06	21.0326
rs9298702	9	14659034		MFI	Treg	CD25 on CD45RA+ CD4 not Treg	90001934	-0.1211	0.0268	C	T	0.301	0.00617109	6.46e-06	21.3169
rs568325041	10	6132824		MFI	Treg	CD25 on CD45RA+ CD4 not Treg	90001934	0.2399	0.05412	A	T	0.0572	0.00620735	9.62e-06	21.4429
rs1869339	2	75102130		MFI	Treg	CD25 on CD45RA+ CD4 not Treg	90001934	-0.7695	0.1656	G	A	0.0054	0.00636047	3.52e-06	21.9753
rs55751874	3	143929156		MFI	Treg	CD25 on CD45RA+ CD4 not Treg	90001934	0.1166	0.02528	A	C	0.3755	0.00637631	4.08e-06	22.0303
rs79506783	16	85734699		MFI	Treg	CD25 on CD45RA+ CD4 not Treg	90001934	2.312	0.4659	C	A	0.0006	0.00641056	7.3e-07	22.1495
rs73112886	20	44737407		MFI	Treg	CD25 on CD45RA+ CD4 not Treg	90001934	-0.2336	0.04984	A	T	0.0632	0.00646159	2.9e-06	22.3269
rs116411520	10	91533071		MFI	Treg	CD25 on CD45RA+ CD4 not Treg	90001934	-0.3549	0.0748	A	G	0.0266	0.00652251	2.18e-06	22.5388
rs573893525	10	6062913		MFI	Treg	CD25 on CD45RA+ CD4 not Treg	90001934	0.2561	0.05455	C	T	0.0536	0.00665409	2.77e-06	22.9965
rs35614472	7	18687542		MFI	Treg	CD25 on CD45RA+ CD4 not Treg	90001934	-1.607	0.3382	T	A	0.0013	0.00670564	2.12e-06	23.1759
rs62026958	16	12639025		MFI	Treg	CD25 on CD45RA+ CD4 not Treg	90001934	0.1218	0.02548	C	G	0.3472	0.00672488	1.82e-06	23.2428
rs74458586	1	167160690		MFI	Treg	CD25 on CD45RA+ CD4 not Treg	90001934	-0.5528	0.1157	G	A	0.0115	0.00694769	1.86e-06	24.0183
rs936056	17	73587784		MFI	Treg	CD25 on CD45RA+ CD4 not Treg	90001934	-0.1251	0.02543	G	A	0.6397	0.00721415	9.05e-07	24.9461
rs12722489	10	6102012		MFI	Treg	CD25 on CD45RA+ CD4 not Treg	90001934	-0.3276	0.04795	T	C	0.0721	0.01436	9.86e-12	50.0161
rs10905719	10	6115171		MFI	Treg	CD25 on CD45RA+ CD4 not Treg	90001934	0.2281	0.02982	A	G	0.2083	0.0171605	2.56e-14	59.9407
rs209493	6	53183509		MFI	Treg	CD25 on CD39+ CD4 Treg	90001935	-0.5296	0.1168	C	G	0.0112	0.0062123	6e-06	21.4539
rs139265102	2	238325747		MFI	Treg	CD25 on CD39+ CD4 Treg	90001935	-0.8738	0.1928	T	C	0.0041	0.00623525	6.02e-06	21.5336
rs113703605	9	136787946		MFI	Treg	CD25 on CD39+ CD4 Treg	90001935	0.2428	0.05419	A	G	0.0566	0.00629564	7.69e-06	21.7435
rs61960319	13	83537406		MFI	Treg	CD25 on CD39+ CD4 Treg	90001935	0.5226	0.1155	A	G	0.0118	0.00636936	6.31e-06	21.9998
rs7921467	10	97344243		MFI	Treg	CD25 on CD39+ CD4 Treg	90001935	0.1267	0.02793	C	G	0.2742	0.00638951	5.95e-06	22.0698
rs4747882	10	6162476		MFI	Treg	CD25 on CD39+ CD4 Treg	90001935	-0.1258	0.02763	T	A	0.7177	0.00641276	5.47e-06	22.1506
rs205775	7	130643318		MFI	Treg	CD25 on CD39+ CD4 Treg	90001935	-0.1192	0.02679	T	C	0.649	0.00647343	8.96e-06	22.3616
rs77535422	20	59751404		MFI	Treg	CD25 on CD39+ CD4 Treg	90001935	0.9939	0.2244	C	A	0.0033	0.00649821	9.75e-06	22.4477
rs75122374	16	1295355		MFI	Treg	CD25 on CD39+ CD4 Treg	90001935	0.3127	0.06895	G	C	0.0345	0.00651414	5.96e-06	22.5031
rs1840456	18	11351562		MFI	Treg	CD25 on CD39+ CD4 Treg	90001935	0.2302	0.04935	C	A	0.9308	0.00682658	3.21e-06	23.5899
rs17516976	15	96452800		MFI	Treg	CD25 on CD39+ CD4 Treg	90001935	-0.1194	0.02573	A	T	0.4097	0.00689569	3.6e-06	23.8303
rs10177879	2	195749647		MFI	Treg	CD25 on CD39+ CD4 Treg	90001935	0.3938	0.08534	T	C	0.0233	0.00705827	4.08e-06	24.3962
rs11861637	16	68656715		MFI	Treg	CD25 on CD39+ CD4 Treg	90001935	0.3202	0.06753	T	C	0.036	0.00711627	2.2e-06	24.5981
rs1506123	5	8180669		MFI	Treg	CD25 on CD39+ CD4 Treg	90001935	0.1233	0.02588	G	T	0.6101	0.00723287	1.98e-06	25.004
rs10748639	10	97454884		MFI	Treg	CD25 on CD39+ CD4 Treg	90001935	0.1834	0.03838	C	T	0.8761	0.0073022	1.83e-06	25.2455
rs182193538	10	91754083		MFI	Treg	CD25 on CD39+ CD4 Treg	90001935	0.4366	0.09258	A	C	0.0197	0.00736246	2.51e-06	25.4554
rs6434720	2	195806052		MFI	Treg	CD25 on CD39+ CD4 Treg	90001935	0.3841	0.08113	G	A	0.0262	0.00752817	2.28e-06	26.0327
rs79932800	10	97730712		MFI	Treg	CD25 on CD39+ CD4 Treg	90001935	-0.3807	0.08154	T	A	0.0268	0.00756019	3.14e-06	26.1442
rs71526028	7	23773150		MFI	Treg	CD25 on CD39+ CD4 Treg	90001935	0.2385	0.04928	A	G	0.0727	0.0076694	1.36e-06	26.5248
rs41294605	10	6032917		MFI	Treg	CD25 on CD39+ CD4 Treg	90001935	0.1961	0.03962	A	G	0.1133	0.00772666	7.82e-07	26.7244
rs11968423	6	25422353		MFI	Treg	CD25 on CD39+ CD4 Treg	90001935	0.1834	0.03686	T	C	0.1392	0.00806065	6.82e-07	27.889
rs7917726	10	6096600		MFI	Treg	CD25 on CD39+ CD4 Treg	90001935	0.1463	0.02546	A	G	0.4324	0.0105062	9.97e-09	36.4402
rs7078614	10	6075831		MFI	Treg	CD25 on CD39+ CD4 Treg	90001935	0.182	0.02618	T	G	0.3414	0.0148956	4.31e-12	51.8947
rs6584030	10	97566052		MFI	Treg	CD25 on CD39+ CD4 Treg	90001935	-0.238	0.02482	C	G	0.4677	0.0282038	1.67e-21	99.6047
rs141933481	7	98045067		MFI	Treg	CD25 on CD4 Treg	90001936	-1.52	0.343	C	A	0.0013	0.00599923	9.7e-06	20.7197
rs148961261	20	51271541		MFI	Treg	CD25 on CD4 Treg	90001936	0.6979	0.1565	G	A	0.0063	0.00609835	8.45e-06	21.0641
rs7324524	13	30357303		MFI	Treg	CD25 on CD4 Treg	90001936	-0.1813	0.04064	A	G	0.1038	0.00611544	8.41e-06	21.1235
rs115584720	4	189537163		MFI	Treg	CD25 on CD4 Treg	90001936	-0.6209	0.1401	C	T	0.008	0.00611892	9.69e-06	21.1356
rs9596433	13	51639441		MFI	Treg	CD25 on CD4 Treg	90001936	-0.153	0.03442	T	C	0.1582	0.00623488	9.08e-06	21.5386
rs4791980	17	10259440		MFI	Treg	CD25 on CD4 Treg	90001936	-0.1119	0.0249	C	T	0.5243	0.00624602	7.25e-06	21.5773
rs17602422	1	215125675		MFI	Treg	CD25 on CD4 Treg	90001936	-0.3439	0.07758	T	C	0.0272	0.00625874	9.6e-06	21.6216
rs4747882	10	6162476		MFI	Treg	CD25 on CD4 Treg	90001936	-0.1251	0.02763	T	A	0.7178	0.00634023	6.13e-06	21.9049
rs80267112	10	66599595		MFI	Treg	CD25 on CD4 Treg	90001936	-3.291	0.7242	A	C	0.0003	0.00649646	5.69e-06	22.4482
rs9422867	10	126960279		MFI	Treg	CD25 on CD4 Treg	90001936	0.1767	0.03755	A	G	0.1198	0.00658478	2.63e-06	22.7554
rs73178594	3	94912880		MFI	Treg	CD25 on CD4 Treg	90001936	0.142	0.03152	T	A	0.209	0.00666699	6.83e-06	23.0414
rs45556043	16	11019577		MFI	Treg	CD25 on CD4 Treg	90001936	0.2744	0.05854	G	A	0.0475	0.00681329	2.88e-06	23.5505
rs10795731	10	6042034		MFI	Treg	CD25 on CD4 Treg	90001936	-0.2189	0.04735	T	C	0.9227	0.00683536	3.9e-06	23.6273
rs1965803	10	126739513		MFI	Treg	CD25 on CD4 Treg	90001936	0.1327	0.02868	C	T	0.2706	0.00695129	3.88e-06	24.0308
rs6939307	6	129838002		MFI	Treg	CD25 on CD4 Treg	90001936	-0.1245	0.02657	T	G	0.3426	0.00698209	2.91e-06	24.1381
rs75991976	18	70998473		MFI	Treg	CD25 on CD4 Treg	90001936	-0.2459	0.05188	T	C	0.0627	0.00710711	2.22e-06	24.5734
rs117223635	9	90443364		MFI	Treg	CD25 on CD4 Treg	90001936	-0.3275	0.07027	T	C	0.0345	0.00714536	3.26e-06	24.7066
rs1601402	12	30968187		MFI	Treg	CD25 on CD4 Treg	90001936	-0.1202	0.02564	A	G	0.4555	0.0071668	2.88e-06	24.7812
rs7601164	2	14678648		MFI	Treg	CD25 on CD4 Treg	90001936	0.1204	0.02499	C	T	0.5138	0.00724256	1.52e-06	25.0451
rs80185999	2	178647768		MFI	Treg	CD25 on CD4 Treg	90001936	-0.5247	0.1102	T	C	0.0134	0.00727944	2.01e-06	25.1736
rs4109437	4	190769223		MFI	Treg	CD25 on CD4 Treg	90001936	-0.6655	0.1504	A	G	0.0083	0.00729096	9.9e-06	25.2137
rs115155204	4	91991072		MFI	Treg	CD25 on CD4 Treg	90001936	0.419	0.08885	T	C	0.0215	0.00738682	2.5e-06	25.5477
rs6602392	10	6078079		MFI	Treg	CD25 on CD4 Treg	90001936	0.1908	0.03884	A	C	0.1154	0.00743258	9.43e-07	25.7071
rs7078614	10	6075831		MFI	Treg	CD25 on CD4 Treg	90001936	0.1291	0.02627	T	G	0.3413	0.00749387	9.23e-07	25.9207
rs141518333	1	31011676		MFI	Treg	CD25 on CD4 Treg	90001936	1.769	0.3647	T	C	0.0012	0.00750145	1.28e-06	25.9471
rs11593335	10	6160702		MFI	Treg	CD25 on CD4 Treg	90001936	-0.1263	0.02551	T	A	0.4173	0.00775765	7.66e-07	26.8402
rs12244238	10	6083239		MFI	Treg	CD25 on CD4 Treg	90001936	0.1324	0.02577	G	A	0.3854	0.00830444	2.95e-07	28.7479
rs72780733	10	17607698		MFI	Treg	CD25 on resting Treg	90001937	1.987	0.4488	G	A	0.0007	0.00552357	9.82e-06	19.0622
rs77326419	11	44372275		MFI	Treg	CD25 on resting Treg	90001937	-0.5021	0.1131	G	A	0.0127	0.00632213	9.24e-06	21.8356
rs11661947	18	61892007		MFI	Treg	CD25 on resting Treg	90001937	0.1128	0.02544	G	T	0.521	0.0063507	9.59e-06	21.9349
rs12692532	2	14682498		MFI	Treg	CD25 on resting Treg	90001937	0.113	0.0254	T	A	0.4646	0.0063525	8.85e-06	21.9412
rs55877366	6	129834798		MFI	Treg	CD25 on resting Treg	90001937	-0.1189	0.0268	G	A	0.347	0.00640673	9.36e-06	22.1297
rs12965398	18	33222414		MFI	Treg	CD25 on resting Treg	90001937	0.2096	0.04717	T	G	0.0802	0.00648157	9.12e-06	22.3899
rs10742701	11	44299909		MFI	Treg	CD25 on resting Treg	90001937	0.3636	0.08178	G	C	0.9747	0.00652033	9e-06	22.5246
rs11654002	17	6630436		MFI	Treg	CD25 on resting Treg	90001937	0.1673	0.03734	T	A	0.1363	0.00658993	7.68e-06	22.7667
rs71314568	3	140618909		MFI	Treg	CD25 on resting Treg	90001937	-0.2937	0.06528	A	T	0.0403	0.00667234	7.04e-06	23.0533
rs75647790	16	48484960		MFI	Treg	CD25 on resting Treg	90001937	0.1718	0.03769	A	G	0.1302	0.00668508	5.37e-06	23.0976
rs8075955	17	9625559		MFI	Treg	CD25 on resting Treg	90001937	0.2163	0.0473	C	T	0.0775	0.00668977	4.98e-06	23.1139
rs4894809	3	171844658		MFI	Treg	CD25 on resting Treg	90001937	-0.2812	0.06275	T	C	0.0444	0.00670996	7.68e-06	23.1841
rs147487472	10	6191376		MFI	Treg	CD25 on resting Treg	90001937	0.2997	0.06421	A	C	0.0396	0.00683205	3.17e-06	23.6089
rs62626343	10	6128374		MFI	Treg	CD25 on resting Treg	90001937	0.1458	0.03072	G	C	0.2132	0.00713176	2.15e-06	24.652
rs1059514	6	29911190		MFI	Treg	CD25 on resting Treg	90001937	-0.1224	0.02766	A	G	0.4937	0.00748969	9.86e-06	25.8986
rs10819198	9	129478793		MFI	Treg	CD25 on resting Treg	90001937	-0.1378	0.02914	C	T	0.2713	0.00750805	2.32e-06	25.9625
rs3130571	6	31104698		MFI	Treg	CD25 on resting Treg	90001937	-0.1304	0.02939	C	T	0.6613	0.00761726	9.42e-06	26.3431
rs41295353	10	6152220		MFI	Treg	CD25 on resting Treg	90001937	0.1552	0.03205	G	C	0.2009	0.00773383	1.33e-06	26.7494
rs11631647	15	63256904		MFI	Treg	CD25 on resting Treg	90001937	0.1264	0.02578	A	G	0.4397	0.00787229	9.96e-07	27.2321
rs117486405	12	32082360		MFI	Treg	CD25 on resting Treg	90001937	-0.3098	0.06384	T	C	0.043	0.00789902	1.27e-06	27.3253
rs7078614	10	6075831		MFI	Treg	CD25 on resting Treg	90001937	0.1332	0.02659	T	G	0.3414	0.00797855	5.72e-07	27.6026
rs3130286	6	32042322		MFI	Treg	CD25 on resting Treg	90001937	-0.1385	0.03109	C	T	0.7015	0.00803344	8.59e-06	27.794
rs453375	6	29942487		MFI	Treg	CD25 on resting Treg	90001937	0.1315	0.02883	A	G	0.3789	0.00813894	5.29e-06	28.162
rs4871528	8	120712611		MFI	Treg	CD25 on resting Treg	90001937	-0.1299	0.02591	G	A	0.4738	0.00841384	5.64e-07	29.1213
rs77347828	10	6168290		MFI	Treg	CD25 on resting Treg	90001937	0.1956	0.0373	A	G	0.1293	0.00861459	1.66e-07	29.8222
rs10905856	10	6167124		MFI	Treg	CD25 on resting Treg	90001937	0.2319	0.04329	T	C	0.0958	0.00931669	9.01e-08	32.2756
rs79966773	6	32560341		MFI	Treg	CD25 on resting Treg	90001937	0.3935	0.08697	C	T	0.0322	0.00965075	6.26e-06	33.4441
rs2853946	6	31247203		MFI	Treg	CD25 on resting Treg	90001937	0.1428	0.02766	T	A	0.4761	0.0101726	2.59e-07	35.2712
rs9265683	6	31301240		MFI	Treg	CD25 on resting Treg	90001937	-0.1554	0.02904	T	C	0.6009	0.0115829	9.36e-08	40.2182
rs12722600	10	6054765		MFI	Treg	CD25 on resting Treg	90001937	0.3212	0.04962	T	C	0.0705	0.0135213	1.09e-10	47.0413
rs17184074	20	37805444		MFI	Treg	CD25 on CD39+ resting Treg	90001938	0.2554	0.05732	A	G	0.0516	0.0063843	8.7e-06	20.0213
rs77328910	10	19334047		MFI	Treg	CD25 on CD39+ resting Treg	90001938	0.2399	0.05358	T	C	0.0598	0.0064716	7.84e-06	20.2969
rs62043866	16	81444190		MFI	Treg	CD25 on CD39+ resting Treg	90001938	0.1705	0.03808	T	C	0.1283	0.00650238	7.87e-06	20.394
rs3095996	5	157370372		MFI	Treg	CD25 on CD39+ resting Treg	90001938	0.118	0.02647	G	A	0.3817	0.00657227	8.64e-06	20.6147
rs139668159	3	151248680		MFI	Treg	CD25 on CD39+ resting Treg	90001938	-0.7821	0.1756	C	A	0.0056	0.00681246	8.75e-06	21.3732
rs540469	11	117346513		MFI	Treg	CD25 on CD39+ resting Treg	90001938	-0.1183	0.02632	T	C	0.5752	0.00683916	7.3e-06	21.4576
rs78950918	19	51786661		MFI	Treg	CD25 on CD39+ resting Treg	90001938	0.631	0.1374	C	G	0.0088	0.00694597	4.52e-06	21.795
rs6477716	9	112390854		MFI	Treg	CD25 on CD39+ resting Treg	90001938	0.1211	0.02641	G	A	0.3914	0.00698668	4.74e-06	21.9237
rs28478882	19	49021549		MFI	Treg	CD25 on CD39+ resting Treg	90001938	0.4804	0.1035	T	C	0.0157	0.00713285	3.57e-06	22.3856
rs77133230	11	3478951		MFI	Treg	CD25 on CD39+ resting Treg	90001938	-0.1522	0.0333	T	C	0.1916	0.00717598	5.03e-06	22.522
rs72804108	5	134635583		MFI	Treg	CD25 on CD39+ resting Treg	90001938	-0.4909	0.1063	T	C	0.0152	0.00721452	4.04e-06	22.6438
rs76433036	1	5264834		MFI	Treg	CD25 on CD39+ resting Treg	90001938	-0.2639	0.05642	A	G	0.0552	0.0072642	3.02e-06	22.8009
rs113948643	1	63568945		MFI	Treg	CD25 on CD39+ resting Treg	90001938	-0.4987	0.106	T	C	0.0152	0.00744561	2.65e-06	23.3746
rs117447663	10	68626431		MFI	Treg	CD25 on CD39+ resting Treg	90001938	-0.7139	0.1399	T	C	0.008	0.00808922	3.55e-07	25.4116
rs4758500	11	3454330		MFI	Treg	CD25 on CD39+ resting Treg	90001938	0.1886	0.03916	T	C	0.1342	0.00826577	1.53e-06	25.9708
rs6681289	1	119421209		MFI	Treg	CD25 on CD39+ resting Treg	90001938	-0.186	0.03337	A	G	0.1884	0.0105798	2.73e-08	33.3193
rs16903407	5	2165975		MFI	Treg	CD25 on activated Treg	90001939	0.4475	0.09981	T	G	0.0156	0.00615053	7.57e-06	21.2454
rs11578578	1	22917278		MFI	Treg	CD25 on activated Treg	90001939	-0.2045	0.04608	C	G	0.0801	0.00616297	9.39e-06	21.2887
rs254283	19	54687334		MFI	Treg	CD25 on activated Treg	90001939	-0.1125	0.02524	G	C	0.5549	0.00625183	8.48e-06	21.5976
rs114746521	6	33720059		MFI	Treg	CD25 on activated Treg	90001939	-0.4886	0.107	A	G	0.0135	0.00635869	5.13e-06	21.9691
rs17783673	9	25552106		MFI	Treg	CD25 on activated Treg	90001939	0.1495	0.03309	G	A	0.1761	0.00648554	6.46e-06	22.4102
rs7999263	13	104070037		MFI	Treg	CD25 on activated Treg	90001939	0.1754	0.03959	T	C	0.1199	0.00649293	9.74e-06	22.4359
rs77205061	16	11133225		MFI	Treg	CD25 on activated Treg	90001939	0.2382	0.05222	G	A	0.061	0.00649993	5.27e-06	22.4603
rs16843666	2	159955595		MFI	Treg	CD25 on activated Treg	90001939	-0.1776	0.03934	T	C	0.1179	0.00656066	6.56e-06	22.6715
rs77993403	1	154316996		MFI	Treg	CD25 on activated Treg	90001939	0.3243	0.07182	A	G	0.0323	0.00657457	6.52e-06	22.7199
rs78257733	3	152588864		MFI	Treg	CD25 on activated Treg	90001939	-0.2486	0.0557	T	C	0.0566	0.00660001	8.35e-06	22.8084
rs111871083	1	27823957		MFI	Treg	CD25 on activated Treg	90001939	0.1574	0.03433	T	C	0.1638	0.00678678	4.69e-06	23.4582
rs76542581	5	39250293		MFI	Treg	CD25 on activated Treg	90001939	-0.6408	0.1371	C	T	0.0086	0.007002	3.06e-06	24.2074
rs13024705	2	38899080		MFI	Treg	CD25 on activated Treg	90001939	0.1262	0.02722	G	A	0.3293	0.00703508	3.66e-06	24.3225
rs6939307	6	129838002		MFI	Treg	CD25 on activated Treg	90001939	-0.1278	0.02671	T	G	0.3426	0.00735714	1.78e-06	25.4442
rs73215328	4	29722257		MFI	Treg	CD25 on activated Treg	90001939	-0.1551	0.0319	A	G	0.1886	0.00736258	1.22e-06	25.4632
rs6544157	2	38546918		MFI	Treg	CD25 on activated Treg	90001939	0.1772	0.03686	A	G	0.8613	0.00750219	1.58e-06	25.9497
rs117690070	18	11450416		MFI	Treg	CD25 on activated Treg	90001939	0.516	0.1036	T	A	0.015	0.00786786	6.57e-07	27.2246
rs1332159	9	25552600		MFI	Treg	CD25 on activated Treg	90001939	-0.127	0.02572	G	T	0.4418	0.00795523	8.3e-07	27.5293
rs113116201	1	198830942		MFI	Treg	CD25 on activated Treg	90001939	0.9566	0.1853	C	T	0.0044	0.0080173	2.59e-07	27.7458
rs145947216	2	38596674		MFI	Treg	CD25 on activated Treg	90001939	0.342	0.07099	T	C	0.036	0.00811824	1.52e-06	28.098
rs541367304	1	198283058		MFI	Treg	CD25 on activated Treg	90001939	1.325	0.2781	A	G	0.0029	0.0101531	1.98e-06	35.2131
rs76651564	1	11771496		MFI	Treg	CD25 on CD39+ activated Treg	90001940	-0.4274	0.09613	A	G	0.0173	0.00621106	9e-06	21.4559
rs10795733	10	6043478		MFI	Treg	CD25 on CD39+ activated Treg	90001940	-0.1141	0.02562	A	C	0.5885	0.00630547	8.72e-06	21.784
rs615854	3	61803428		MFI	Treg	CD25 on CD39+ activated Treg	90001940	0.1181	0.02649	C	T	0.3556	0.00639215	8.48e-06	22.0854
rs145139270	15	100841329		MFI	Treg	CD25 on CD39+ activated Treg	90001940	0.378	0.08516	C	T	0.0234	0.0065305	9.35e-06	22.5666
rs80100661	2	200338980		MFI	Treg	CD25 on CD39+ activated Treg	90001940	-0.1994	0.04378	A	G	0.0929	0.00670118	5.42e-06	23.1603
rs73154186	22	26421469		MFI	Treg	CD25 on CD39+ activated Treg	90001940	0.4663	0.09808	A	G	0.0163	0.00697286	2.07e-06	24.1059
rs117086655	13	114821897		MFI	Treg	CD25 on CD39+ activated Treg	90001940	0.2982	0.06492	A	G	0.0409	0.00697642	4.51e-06	24.1183
rs73215328	4	29722257		MFI	Treg	CD25 on CD39+ activated Treg	90001940	-0.1519	0.03196	A	G	0.1886	0.00706191	2.09e-06	24.416
rs11097003	4	39796980		MFI	Treg	CD25 on CD39+ activated Treg	90001940	0.1223	0.02581	C	T	0.5878	0.00724804	2.26e-06	25.0642
rs62065216	17	38218773		MFI	Treg	CD25 on CD39+ activated Treg	90001940	0.1358	0.02867	A	G	0.2707	0.00728155	2.24e-06	25.1809
rs11968423	6	25422353		MFI	Treg	CD25 on CD39+ activated Treg	90001940	0.1758	0.03715	T	C	0.1392	0.00740644	2.31e-06	25.616
rs13106248	4	5775106		MFI	Treg	CD25 on CD39+ activated Treg	90001940	-1.534	0.3132	G	A	0.0017	0.00798713	1.02e-06	27.6406
rs7917726	10	6096600		MFI	Treg	CD25 on CD39+ activated Treg	90001940	0.1419	0.02567	A	G	0.4323	0.00988323	3.46e-08	34.2678
rs7078614	10	6075831		MFI	Treg	CD25 on CD39+ activated Treg	90001940	0.1714	0.0264	T	G	0.3413	0.0132092	9.59e-11	45.9541
rs6584030	10	97566052		MFI	Treg	CD25 on CD39+ activated Treg	90001940	-0.2344	0.02501	C	G	0.4677	0.027357	1.22e-20	96.5583
rs111399540	18	9573841		MFI	Treg	CD25 on secreting Treg	90001941	3.146	0.6966	C	T	0.0003	0.00593661	6.51e-06	20.5021
rs142570636	1	197604580		MFI	Treg	CD25 on secreting Treg	90001941	0.9836	0.2157	T	C	0.0033	0.00636422	5.32e-06	21.9883
rs75991976	18	70998473		MFI	Treg	CD25 on secreting Treg	90001941	-0.2332	0.05255	T	C	0.0627	0.00639195	9.37e-06	22.0847
rs9596433	13	51639441		MFI	Treg	CD25 on secreting Treg	90001941	-0.155	0.03485	T	C	0.1582	0.00639895	8.96e-06	22.1091
rs141518333	1	31011676		MFI	Treg	CD25 on secreting Treg	90001941	1.643	0.3692	T	C	0.0012	0.0064709	8.8e-06	22.3593
rs7078614	10	6075831		MFI	Treg	CD25 on secreting Treg	90001941	0.12	0.02662	T	G	0.3413	0.00647465	6.73e-06	22.3723
rs76863805	1	226932737		MFI	Treg	CD25 on secreting Treg	90001941	1.816	0.3936	G	C	0.001	0.00658912	4.11e-06	22.7705
rs140372175	1	199278900		MFI	Treg	CD25 on secreting Treg	90001941	0.9129	0.2012	C	A	0.0041	0.00680575	5.9e-06	23.5242
rs148887938	7	131793986		MFI	Treg	CD25 on secreting Treg	90001941	-0.4902	0.1092	A	G	0.0148	0.00700749	7.36e-06	24.2265
rs78677147	18	61967509		MFI	Treg	CD25 on secreting Treg	90001941	-0.2938	0.06245	A	G	0.0425	0.00702524	2.65e-06	24.2883
rs114116419	1	24521634		MFI	Treg	CD25 on secreting Treg	90001941	-0.4548	0.09717	C	T	0.0173	0.00703296	2.97e-06	24.3151
rs12692532	2	14682498		MFI	Treg	CD25 on secreting Treg	90001941	0.1217	0.02538	T	A	0.4646	0.00736832	1.69e-06	25.4832
rs113165806	7	96426791		MFI	Treg	CD25 on secreting Treg	90001941	0.1842	0.038	A	C	0.1263	0.00748816	1.31e-06	25.9008
rs146899923	1	195919849		MFI	Treg	CD25 on secreting Treg	90001941	0.6636	0.1437	C	T	0.0086	0.00750914	4e-06	25.9739
rs59279177	6	129842380		MFI	Treg	CD25 on secreting Treg	90001941	-0.1254	0.02611	G	C	0.3952	0.00751716	1.64e-06	26.0019
rs7809749	7	152731084		MFI	Treg	CD25 on secreting Treg	90001941	-0.1499	0.03057	T	G	0.2245	0.00782405	9.91e-07	27.0718
rs145947216	2	38596674		MFI	Treg	CD25 on secreting Treg	90001941	0.3369	0.0715	T	C	0.036	0.00787792	2.56e-06	27.2596
rs16843666	2	159955595		MFI	Treg	CD25 on secreting Treg	90001941	-0.196	0.03959	T	C	0.1179	0.0079905	7.77e-07	27.6523
rs4747882	10	6162476		MFI	Treg	CD25 on secreting Treg	90001941	-0.1415	0.02796	T	A	0.7178	0.00811154	4.38e-07	28.0746
rs191753228	1	196321168		MFI	Treg	CD25 on secreting Treg	90001941	1.065	0.2387	T	C	0.0038	0.00858735	8.35e-06	29.7357
rs113465498	1	59360338		MFI	Treg	CD25 on secreting Treg	90001941	0.1509	0.02892	A	T	0.2563	0.0086807	1.92e-07	30.0618
rs4747846	10	6074451		MFI	Treg	CD25 on secreting Treg	90001941	0.161	0.02594	C	G	0.3854	0.0122797	6.04e-10	42.6801
rs113116201	1	198830942		MFI	Treg	CD25 on secreting Treg	90001941	1.214	0.1863	C	T	0.0044	0.0129123	8.43e-11	44.9079
rs541367304	1	198283058		MFI	Treg	CD25 on secreting Treg	90001941	1.802	0.2794	A	G	0.0029	0.0187792	1.28e-10	65.7027
rs11663869	18	73327931		MFI	Treg	CD25 on CD39+ secreting Treg	90001942	-0.5096	0.1127	G	A	0.0121	0.00620851	6.33e-06	21.447
rs34394397	4	92182072		MFI	Treg	CD25 on CD39+ secreting Treg	90001942	-0.1124	0.02521	C	A	0.4886	0.0063136	8.45e-06	21.8123
rs2907626	17	52861335		MFI	Treg	CD25 on CD39+ secreting Treg	90001942	-0.1419	0.03198	T	C	0.1965	0.00635833	9.41e-06	21.9678
rs141181706	6	153211456		MFI	Treg	CD25 on CD39+ secreting Treg	90001942	-0.609	0.1355	T	C	0.0087	0.00639718	7.22e-06	22.1029
rs111871083	1	27823957		MFI	Treg	CD25 on CD39+ secreting Treg	90001942	0.1529	0.0344	T	C	0.1638	0.00640426	9.09e-06	22.1275
rs1900955	7	96427656		MFI	Treg	CD25 on CD39+ secreting Treg	90001942	-0.1448	0.03223	G	T	0.809	0.00647961	7.24e-06	22.3896
rs117071621	20	1415473		MFI	Treg	CD25 on CD39+ secreting Treg	90001942	-0.228	0.05063	G	T	0.0672	0.00651715	6.9e-06	22.5201
rs7366082	1	22048891		MFI	Treg	CD25 on CD39+ secreting Treg	90001942	-0.1147	0.0254	G	C	0.5381	0.00653985	6.46e-06	22.5991
rs79795219	7	70613403		MFI	Treg	CD25 on CD39+ secreting Treg	90001942	-2.181	0.4675	G	C	0.0007	0.0066548	3.21e-06	22.999
rs1871898	12	129849900		MFI	Treg	CD25 on CD39+ secreting Treg	90001942	-0.1158	0.02562	G	T	0.4697	0.0066802	6.37e-06	23.0873
rs61005827	17	43122065		MFI	Treg	CD25 on CD39+ secreting Treg	90001942	-0.2368	0.05221	C	A	0.0662	0.00693274	5.97e-06	23.9663
rs80267112	10	66599595		MFI	Treg	CD25 on CD39+ secreting Treg	90001942	-3.403	0.7332	A	C	0.0003	0.00694616	3.59e-06	24.013
rs73554143	9	137270712		MFI	Treg	CD25 on CD39+ secreting Treg	90001942	0.7483	0.1641	C	G	0.0063	0.00701096	5.32e-06	24.2386
rs4982176	14	34867304		MFI	Treg	CD25 on CD39+ secreting Treg	90001942	0.1945	0.04052	T	C	0.1071	0.00723538	1.65e-06	25.0201
rs254283	19	54687334		MFI	Treg	CD25 on CD39+ secreting Treg	90001942	-0.1232	0.02527	G	C	0.5549	0.00749762	1.14e-06	25.9338
rs114116419	1	24521634		MFI	Treg	CD25 on CD39+ secreting Treg	90001942	-0.472	0.0967	C	T	0.0173	0.00757497	1.1e-06	26.2034
rs7265470	20	1478662		MFI	Treg	CD25 on CD39+ secreting Treg	90001942	-0.1849	0.03817	G	C	0.1272	0.00759112	1.33e-06	26.2596
rs146899923	1	195919849		MFI	Treg	CD25 on CD39+ secreting Treg	90001942	0.6702	0.1429	C	T	0.0086	0.00765925	2.84e-06	26.4972
rs7796815	7	152731524		MFI	Treg	CD25 on CD39+ secreting Treg	90001942	-0.1694	0.03419	G	T	0.1691	0.00806397	7.63e-07	27.9087
rs10489950	1	78842265		MFI	Treg	CD25 on CD39+ secreting Treg	90001942	-0.7382	0.1615	T	C	0.0076	0.00822013	5.01e-06	28.4536
rs75991976	18	70998473		MFI	Treg	CD25 on CD39+ secreting Treg	90001942	-0.2683	0.05224	T	C	0.0627	0.00846092	2.96e-07	29.2942
rs113465498	1	59360338		MFI	Treg	CD25 on CD39+ secreting Treg	90001942	0.1559	0.02876	A	T	0.2563	0.0092655	6.33e-08	32.1059
rs4747846	10	6074451		MFI	Treg	CD25 on CD39+ secreting Treg	90001942	0.1439	0.0258	C	G	0.3854	0.0098097	2.64e-08	34.0103
rs113116201	1	198830942		MFI	Treg	CD25 on CD39+ secreting Treg	90001942	1.189	0.186	C	T	0.0044	0.012386	1.82e-10	43.0544
rs541367304	1	198283058		MFI	Treg	CD25 on CD39+ secreting Treg	90001942	1.661	0.2788	A	G	0.0029	0.0159553	2.81e-09	55.6628
rs35769904	5	6778750		MFI	Treg	CD25 on activated & secreting Treg	90001943	0.675	0.1504	T	G	0.0068	0.00615436	7.39e-06	21.2588
rs78090485	4	86292367		MFI	Treg	CD25 on activated & secreting Treg	90001943	0.237	0.05328	T	C	0.059	0.00623689	8.9e-06	21.5456
rs80267112	10	66599595		MFI	Treg	CD25 on activated & secreting Treg	90001943	-3.234	0.7251	A	C	0.0003	0.00627337	8.47e-06	21.6724
rs58024	9	20317330		MFI	Treg	CD25 on activated & secreting Treg	90001943	-0.1155	0.02596	C	T	0.6191	0.00629167	8.83e-06	21.736
rs148961261	20	51271541		MFI	Treg	CD25 on activated & secreting Treg	90001943	0.7091	0.1567	G	A	0.0063	0.00629565	6.27e-06	21.7499
rs76863805	1	226932737		MFI	Treg	CD25 on activated & secreting Treg	90001943	1.794	0.3896	G	C	0.001	0.00643043	4.25e-06	22.2186
rs140682448	15	38957925		MFI	Treg	CD25 on activated & secreting Treg	90001943	-0.2996	0.06658	G	A	0.0374	0.00646295	7.01e-06	22.3316
rs115584720	4	189537163		MFI	Treg	CD25 on activated & secreting Treg	90001943	-0.6406	0.1404	C	T	0.008	0.00651337	5.23e-06	22.507
rs1601402	12	30968187		MFI	Treg	CD25 on activated & secreting Treg	90001943	-0.1148	0.0257	A	G	0.4555	0.00653732	8.25e-06	22.5903
rs76076322	12	12036763		MFI	Treg	CD25 on activated & secreting Treg	90001943	-0.5854	0.128	C	T	0.0098	0.00665096	4.99e-06	22.9856
rs9596433	13	51639441		MFI	Treg	CD25 on activated & secreting Treg	90001943	-0.159	0.03448	T	C	0.1582	0.00673348	4.15e-06	23.2727
rs11593335	10	6160702		MFI	Treg	CD25 on activated & secreting Treg	90001943	-0.1186	0.02558	T	A	0.4173	0.00684058	3.68e-06	23.6455
rs4747846	10	6074451		MFI	Treg	CD25 on activated & secreting Treg	90001943	0.1209	0.02573	C	G	0.3854	0.00692448	2.72e-06	23.9375
rs17602422	1	215125675		MFI	Treg	CD25 on activated & secreting Treg	90001943	-0.3624	0.07771	T	C	0.0272	0.00695022	3.22e-06	24.0271
rs927891	10	126959090		MFI	Treg	CD25 on activated & secreting Treg	90001943	0.1812	0.03738	A	G	0.121	0.00698426	1.31e-06	24.1456
rs1965803	10	126739513		MFI	Treg	CD25 on activated & secreting Treg	90001943	0.1342	0.02874	C	T	0.2706	0.00710933	3.14e-06	24.5811
rs45556043	16	11019577		MFI	Treg	CD25 on activated & secreting Treg	90001943	0.2816	0.05865	G	A	0.0475	0.00717553	1.65e-06	24.8116
rs115155204	4	91991072		MFI	Treg	CD25 on activated & secreting Treg	90001943	0.4178	0.08904	T	C	0.0215	0.00734457	2.8e-06	25.4005
rs80185999	2	178647768		MFI	Treg	CD25 on activated & secreting Treg	90001943	-0.53	0.1104	T	C	0.0134	0.00742724	1.66e-06	25.6885
rs4109437	4	190769223		MFI	Treg	CD25 on activated & secreting Treg	90001943	-0.6804	0.1506	A	G	0.0083	0.00762109	6.49e-06	26.3641
rs75991976	18	70998473		MFI	Treg	CD25 on activated & secreting Treg	90001943	-0.2575	0.05197	T	C	0.0627	0.00779347	7.57e-07	26.9651
rs141518333	1	31011676		MFI	Treg	CD25 on activated & secreting Treg	90001943	1.813	0.3651	T	C	0.0012	0.00787926	7.17e-07	27.2643
rs114437347	4	86967620		MFI	Treg	CD25 on activated & secreting Treg	90001943	3.933	0.8511	C	G	0.0003	0.00927831	3.96e-06	32.1507
rs113116201	1	198830942		MFI	Treg	CD25 on activated & secreting Treg	90001943	1.068	0.1846	C	T	0.0044	0.00999333	8.02e-09	34.6534
rs541367304	1	198283058		MFI	Treg	CD25 on activated & secreting Treg	90001943	1.403	0.2772	A	G	0.0029	0.0113837	4.36e-07	39.5301
rs79448051	1	224691033		MFI	cDC	CD123 on plasmacytoid DC	90001944	-1.965	0.4324	T	C	0.0009	0.00694395	5.75e-06	20.0685
rs73147828	7	98434427		MFI	cDC	CD123 on plasmacytoid DC	90001944	-2.336	0.5241	T	C	0.0007	0.00763431	8.62e-06	22.079
rs7099805	10	97235286		MFI	cDC	CD123 on plasmacytoid DC	90001944	-0.1527	0.0344	C	T	0.2063	0.00763596	9.42e-06	22.0838
rs4609257	9	78552389		MFI	cDC	CD123 on plasmacytoid DC	90001944	0.1254	0.02807	C	T	0.5148	0.00785569	8.21e-06	22.7243
rs75317870	2	141073584		MFI	cDC	CD123 on plasmacytoid DC	90001944	0.5547	0.1237	A	G	0.0132	0.00801585	7.56e-06	23.1914
rs17063892	5	174168279		MFI	cDC	CD123 on plasmacytoid DC	90001944	0.2182	0.04842	C	T	0.093	0.00803211	6.82e-06	23.2388
rs7334194	13	106834880		MFI	cDC	CD123 on plasmacytoid DC	90001944	-0.1399	0.03154	T	C	0.2897	0.00805482	9.49e-06	23.305
rs10485052	6	48165228		MFI	cDC	CD123 on plasmacytoid DC	90001944	-0.1741	0.03878	G	C	0.1583	0.00807729	7.41e-06	23.3706
rs113506227	9	80356729		MFI	cDC	CD123 on plasmacytoid DC	90001944	0.3019	0.06763	T	C	0.0479	0.00831332	8.37e-06	24.0592
rs3119997	3	175496605		MFI	cDC	CD123 on plasmacytoid DC	90001944	0.1532	0.03298	G	C	0.245	0.00868281	3.58e-06	25.1379
rs149848284	2	176302664		MFI	cDC	CD123 on plasmacytoid DC	90001944	-2.503	0.5572	T	C	0.0007	0.00876487	7.3e-06	25.3776
rs78797637	7	139644484		MFI	cDC	CD123 on plasmacytoid DC	90001944	-3.851	0.8572	T	C	0.0003	0.00889545	7.33e-06	25.7591
rs117840260	15	71910865		MFI	cDC	CD123 on plasmacytoid DC	90001944	1.088	0.2372	T	C	0.0038	0.00896227	4.68e-06	25.9543
rs147712748	8	5010714		MFI	cDC	CD123 on plasmacytoid DC	90001944	-1.491	0.333	A	G	0.0021	0.00931733	7.85e-06	26.9922
rs148659293	17	79284358		MFI	cDC	CD123 on plasmacytoid DC	90001944	0.3969	0.07954	T	C	0.0315	0.00961175	6.38e-07	27.8534
rs79213920	1	225471349		MFI	cDC	CD123 on plasmacytoid DC	90001944	-2.205	0.478	A	G	0.001	0.00971433	4.15e-06	28.1536
rs3849482	3	76451421		MFI	cDC	CD123 on plasmacytoid DC	90001944	0.2347	0.04781	T	C	0.0982	0.00975614	9.61e-07	28.276
rs76945221	5	125054477		MFI	cDC	CD123 on plasmacytoid DC	90001944	1.549	0.3383	G	A	0.0021	0.0100563	4.85e-06	29.1548
rs4434244	4	84226693		MFI	cDC	CD123 on plasmacytoid DC	90001944	0.1569	0.03084	G	T	0.6919	0.0104957	3.88e-07	30.4421
rs2324617	3	76493619		MFI	cDC	CD123 on plasmacytoid DC	90001944	-0.1533	0.02924	A	G	0.3564	0.0107812	1.72e-07	31.2793
rs11761913	7	50249013		MFI	cDC	CD123 on plasmacytoid DC	90001944	-0.1607	0.02845	T	C	0.4079	0.0124741	1.8e-08	36.253
rs145702441	4	84177774		MFI	cDC	CD123 on plasmacytoid DC	90001944	0.2372	0.03931	C	T	0.1539	0.0146528	1.81e-09	42.6788
rs9684014	4	84027588		MFI	cDC	CD123 on plasmacytoid DC	90001944	-0.1804	0.02775	T	C	0.4708	0.0162166	9.29e-11	47.3088
rs62447171	7	50309890		MFI	cDC	CD123 on plasmacytoid DC	90001944	-0.2192	0.03318	A	G	0.2429	0.0176723	4.68e-11	51.6318
rs7658518	4	84160279		MFI	cDC	CD123 on plasmacytoid DC	90001944	-0.3048	0.03055	A	G	0.294	0.0385667	4.48e-23	115.126
rs79448051	1	224691033		MFI	cDC	CD123 on CD62L+ plasmacytoid DC	90001945	-1.969	0.4324	T	C	0.0009	0.00697225	5.5e-06	20.1509
rs7099805	10	97235286		MFI	cDC	CD123 on CD62L+ plasmacytoid DC	90001945	-0.1525	0.0344	C	T	0.2063	0.00761597	9.58e-06	22.0256
rs73147828	7	98434427		MFI	cDC	CD123 on CD62L+ plasmacytoid DC	90001945	-2.343	0.5241	T	C	0.0007	0.00768013	8.11e-06	22.2126
rs4609257	9	78552389		MFI	cDC	CD123 on CD62L+ plasmacytoid DC	90001945	0.1258	0.02806	C	T	0.5148	0.00790589	7.65e-06	22.8707
rs75317870	2	141073584		MFI	cDC	CD123 on CD62L+ plasmacytoid DC	90001945	0.5551	0.1237	A	G	0.0132	0.00802741	7.44e-06	23.2251
rs10485052	6	48165228		MFI	cDC	CD123 on CD62L+ plasmacytoid DC	90001945	-0.1736	0.03878	G	C	0.1583	0.00803096	7.9e-06	23.2355
rs17063892	5	174168279		MFI	cDC	CD123 on CD62L+ plasmacytoid DC	90001945	0.2183	0.04842	C	T	0.093	0.00803948	6.79e-06	23.2603
rs7334194	13	106834880		MFI	cDC	CD123 on CD62L+ plasmacytoid DC	90001945	-0.1403	0.03153	T	C	0.2897	0.00810094	8.97e-06	23.4396
rs113506227	9	80356729		MFI	cDC	CD123 on CD62L+ plasmacytoid DC	90001945	0.3015	0.06763	T	C	0.0479	0.0082913	8.61e-06	23.995
rs3119997	3	175496605		MFI	cDC	CD123 on CD62L+ plasmacytoid DC	90001945	0.1531	0.03298	G	C	0.245	0.00867148	3.59e-06	25.1049
rs149848284	2	176302664		MFI	cDC	CD123 on CD62L+ plasmacytoid DC	90001945	-2.498	0.5572	T	C	0.0007	0.00872989	7.65e-06	25.2754
rs78797637	7	139644484		MFI	cDC	CD123 on CD62L+ plasmacytoid DC	90001945	-3.853	0.8571	T	C	0.0003	0.00890469	7.23e-06	25.7861
rs117840260	15	71910865		MFI	cDC	CD123 on CD62L+ plasmacytoid DC	90001945	1.095	0.2372	T	C	0.0038	0.00907796	4.11e-06	26.2924
rs147712748	8	5010714		MFI	cDC	CD123 on CD62L+ plasmacytoid DC	90001945	-1.492	0.333	A	G	0.0021	0.00932983	7.75e-06	27.0288
rs148659293	17	79284358		MFI	cDC	CD123 on CD62L+ plasmacytoid DC	90001945	0.3981	0.07953	T	C	0.0315	0.00966996	5.89e-07	28.0238
rs79213920	1	225471349		MFI	cDC	CD123 on CD62L+ plasmacytoid DC	90001945	-2.204	0.478	A	G	0.001	0.00970552	4.18e-06	28.1278
rs3849482	3	76451421		MFI	cDC	CD123 on CD62L+ plasmacytoid DC	90001945	0.2359	0.0478	T	C	0.0982	0.00985616	8.5e-07	28.5687
rs76945221	5	125054477		MFI	cDC	CD123 on CD62L+ plasmacytoid DC	90001945	1.55	0.3383	G	A	0.0021	0.0100693	4.84e-06	29.1929
rs4434244	4	84226693		MFI	cDC	CD123 on CD62L+ plasmacytoid DC	90001945	0.1557	0.03084	G	T	0.6919	0.0103358	4.75e-07	29.9734
rs2324617	3	76493619		MFI	cDC	CD123 on CD62L+ plasmacytoid DC	90001945	-0.1542	0.02924	A	G	0.3564	0.0109082	1.43e-07	31.6518
rs11761913	7	50249013		MFI	cDC	CD123 on CD62L+ plasmacytoid DC	90001945	-0.1601	0.02845	T	C	0.4079	0.0123812	2.02e-08	35.9794
rs145702441	4	84177774		MFI	cDC	CD123 on CD62L+ plasmacytoid DC	90001945	0.2345	0.03931	C	T	0.1539	0.0143211	2.72e-09	41.6987
rs9684014	4	84027588		MFI	cDC	CD123 on CD62L+ plasmacytoid DC	90001945	-0.1786	0.02775	T	C	0.4708	0.0158946	1.43e-10	46.3542
rs62447171	7	50309890		MFI	cDC	CD123 on CD62L+ plasmacytoid DC	90001945	-0.2184	0.03318	A	G	0.2429	0.0175435	5.49e-11	51.2489
rs7658518	4	84160279		MFI	cDC	CD123 on CD62L+ plasmacytoid DC	90001945	-0.3012	0.03056	A	G	0.294	0.037661	1.44e-22	112.317
rs9858561	3	120507751		MFI	Myeloid cell	CD33 on CD14+ monocyte	90001946	0.3876	0.08575	C	T	0.0441	0.0126663	6.62e-06	20.9365
rs2242310	4	53824071		MFI	Myeloid cell	CD33 on CD14+ monocyte	90001946	0.1642	0.03662	T	C	0.3804	0.0127095	7.82e-06	21.0089
rs60839180	19	51467289		MFI	Myeloid cell	CD33 on CD14+ monocyte	90001946	-0.4525	0.1	T	C	0.0321	0.0127234	6.46e-06	21.0322
rs73065405	19	53258907		MFI	Myeloid cell	CD33 on CD14+ monocyte	90001946	-0.3525	0.07841	T	C	0.0542	0.0127393	7.43e-06	21.0589
rs183353458	10	20005831		MFI	Myeloid cell	CD33 on CD14+ monocyte	90001946	1.144	0.2523	A	C	0.0049	0.0127628	6.17e-06	21.0981
rs7257387	19	49843042		MFI	Myeloid cell	CD33 on CD14+ monocyte	90001946	-0.3666	0.08171	C	A	0.0502	0.0128159	7.72e-06	21.1872
rs17828251	19	2553602		MFI	Myeloid cell	CD33 on CD14+ monocyte	90001946	0.3133	0.07033	C	T	0.0704	0.0128475	8.95e-06	21.24
rs34449583	19	52781597		MFI	Myeloid cell	CD33 on CD14+ monocyte	90001946	-0.6608	0.1453	T	C	0.0153	0.0131573	5.86e-06	21.7589
rs78886656	7	99777245		MFI	Myeloid cell	CD33 on CD14+ monocyte	90001946	0.4509	0.09757	A	C	0.0337	0.0132414	4.11e-06	21.8999
rs780726	19	52877218		MFI	Myeloid cell	CD33 on CD14+ monocyte	90001946	-0.2073	0.04528	A	G	0.1925	0.0133599	5.04e-06	22.0985
rs3911857	20	58100977		MFI	Myeloid cell	CD33 on CD14+ monocyte	90001946	-0.1645	0.03661	C	T	0.504	0.0135293	7.48e-06	22.3826
rs111918250	10	21637249		MFI	Myeloid cell	CD33 on CD14+ monocyte	90001946	0.8479	0.1844	C	A	0.0095	0.01353	4.62e-06	22.3838
rs367719840	19	51910411		MFI	Myeloid cell	CD33 on CD14+ monocyte	90001946	-0.4756	0.1051	G	A	0.0309	0.0135469	6.5e-06	22.4122
rs71363331	19	53864870		MFI	Myeloid cell	CD33 on CD14+ monocyte	90001946	-0.2138	0.04702	T	C	0.1818	0.0135987	5.82e-06	22.4991
rs113378129	2	72403927		MFI	Myeloid cell	CD33 on CD14+ monocyte	90001946	-0.278	0.06168	C	G	0.0976	0.0136135	7.02e-06	22.5238
rs114090793	10	132935005		MFI	Myeloid cell	CD33 on CD14+ monocyte	90001946	0.3564	0.07932	A	C	0.0572	0.0137	7.53e-06	22.669
rs1125222	19	52392636		MFI	Myeloid cell	CD33 on CD14+ monocyte	90001946	-0.7543	0.1644	T	C	0.0122	0.0137135	4.84e-06	22.6915
rs12337816	9	117125236		MFI	Myeloid cell	CD33 on CD14+ monocyte	90001946	0.2274	0.04989	C	T	0.1588	0.0138153	5.55e-06	22.8624
rs2708743	19	53958126		MFI	Myeloid cell	CD33 on CD14+ monocyte	90001946	-0.1792	0.03878	G	T	0.6864	0.0138248	4.11e-06	22.8784
rs3760871	19	55693666		MFI	Myeloid cell	CD33 on CD14+ monocyte	90001946	0.2185	0.04702	A	G	0.1763	0.0138661	3.65e-06	22.9477
rs5519	19	51322312		MFI	Myeloid cell	CD33 on CD14+ monocyte	90001946	0.2229	0.04932	C	T	0.168	0.0138894	6.62e-06	22.9867
rs56378581	19	55591392		MFI	Myeloid cell	CD33 on CD14+ monocyte	90001946	0.1908	0.04172	T	C	0.258	0.0139383	5.16e-06	23.0689
rs145464041	19	51551028		MFI	Myeloid cell	CD33 on CD14+ monocyte	90001946	-0.603	0.1289	C	T	0.0196	0.0139741	3.12e-06	23.1289
rs118113687	19	49299459		MFI	Myeloid cell	CD33 on CD14+ monocyte	90001946	-0.3618	0.07669	C	A	0.0572	0.0141183	2.59e-06	23.371
rs11755998	6	82463790		MFI	Myeloid cell	CD33 on CD14+ monocyte	90001946	0.3991	0.08775	T	G	0.0465	0.0141243	5.8e-06	23.3811
rs75216873	14	53742598		MFI	Myeloid cell	CD33 on CD14+ monocyte	90001946	-0.3492	0.07424	G	A	0.0621	0.0142045	2.77e-06	23.5158
rs34004052	19	53158605		MFI	Myeloid cell	CD33 on CD14+ monocyte	90001946	-0.482	0.1017	G	C	0.0318	0.0143059	2.32e-06	23.6861
rs139876813	17	2689271		MFI	Myeloid cell	CD33 on CD14+ monocyte	90001946	-0.2732	0.05633	T	C	0.1092	0.0145209	1.35e-06	24.0473
rs2904230	19	53285204		MFI	Myeloid cell	CD33 on CD14+ monocyte	90001946	0.2214	0.04676	C	T	0.1818	0.0145827	2.39e-06	24.1512
rs7047105	9	105951980		MFI	Myeloid cell	CD33 on CD14+ monocyte	90001946	-0.1742	0.03744	G	A	0.5679	0.014893	3.52e-06	24.6728
rs138138479	10	22339808		MFI	Myeloid cell	CD33 on CD14+ monocyte	90001946	0.8518	0.1727	T	G	0.0104	0.0149348	8.89e-07	24.7431
rs10401247	19	52051784		MFI	Myeloid cell	CD33 on CD14+ monocyte	90001946	-0.2528	0.05271	A	G	0.8647	0.0149537	1.76e-06	24.7748
rs141122591	19	51900858		MFI	Myeloid cell	CD33 on CD14+ monocyte	90001946	0.4862	0.09955	C	T	0.0327	0.0149544	1.14e-06	24.7761
rs3745098	19	52855303		MFI	Myeloid cell	CD33 on CD14+ monocyte	90001946	0.1741	0.03588	T	G	0.5285	0.0151062	1.33e-06	25.0314
rs80187050	19	51592413		MFI	Myeloid cell	CD33 on CD14+ monocyte	90001946	-0.6657	0.1426	C	T	0.0174	0.0151535	3.26e-06	25.111
rs60031049	19	49734497		MFI	Myeloid cell	CD33 on CD14+ monocyte	90001946	0.3236	0.06383	A	C	0.0796	0.0153439	4.45e-07	25.4315
rs117450388	19	52875475		MFI	Myeloid cell	CD33 on CD14+ monocyte	90001946	-0.9675	0.1961	C	T	0.0083	0.0154096	8.86e-07	25.542
rs9304711	19	51919949		MFI	Myeloid cell	CD33 on CD14+ monocyte	90001946	0.1844	0.03891	A	G	0.3488	0.0154469	2.32e-06	25.6049
rs7255120	19	52094459		MFI	Myeloid cell	CD33 on CD14+ monocyte	90001946	0.177	0.03619	T	C	0.5107	0.0156573	1.1e-06	25.9592
rs28756785	19	51994746		MFI	Myeloid cell	CD33 on CD14+ monocyte	90001946	0.2354	0.04816	T	C	0.172	0.0157834	1.12e-06	26.1717
rs273670	19	51661098		MFI	Myeloid cell	CD33 on CD14+ monocyte	90001946	-0.3618	0.07332	T	G	0.0649	0.015888	8.85e-07	26.3479
rs10164761	2	220066209		MFI	Myeloid cell	CD33 on CD14+ monocyte	90001946	0.1848	0.03745	T	C	0.6307	0.0159087	8.84e-07	26.3828
rs6509558	19	52127949		MFI	Myeloid cell	CD33 on CD14+ monocyte	90001946	0.1875	0.03795	T	C	0.3479	0.0159515	8.59e-07	26.4548
rs10426037	19	54225616		MFI	Myeloid cell	CD33 on CD14+ monocyte	90001946	-0.1806	0.03719	A	T	0.4434	0.0160992	1.31e-06	26.7038
rs11741119	5	773420		MFI	Myeloid cell	CD33 on CD14+ monocyte	90001946	-0.2429	0.05313	A	C	0.1631	0.0161069	5.18e-06	26.7168
rs141118159	19	53037908		MFI	Myeloid cell	CD33 on CD14+ monocyte	90001946	-0.7831	0.1554	T	C	0.0135	0.0163341	5.21e-07	27.0999
rs139724399	19	51858800		MFI	Myeloid cell	CD33 on CD14+ monocyte	90001946	0.2913	0.0574	T	G	0.108	0.0163493	4.31e-07	27.1256
rs62113338	19	52081138		MFI	Myeloid cell	CD33 on CD14+ monocyte	90001946	-0.3628	0.07171	G	A	0.0667	0.0163875	4.68e-07	27.1899
rs61741679	19	51920619		MFI	Myeloid cell	CD33 on CD14+ monocyte	90001946	-0.3456	0.06837	C	G	0.075	0.0165722	4.79e-07	27.5016
rs4417637	19	51097616		MFI	Myeloid cell	CD33 on CD14+ monocyte	90001946	-0.2759	0.0538	T	C	0.1261	0.0167768	3.27e-07	27.847
rs191501677	19	53267940		MFI	Myeloid cell	CD33 on CD14+ monocyte	90001946	-0.5788	0.1131	C	T	0.026	0.0169676	3.48e-07	28.169
rs1701958	19	51476715		MFI	Myeloid cell	CD33 on CD14+ monocyte	90001946	0.2771	0.05269	G	C	0.1294	0.0173004	1.64e-07	28.7313
rs111386194	19	51173515		MFI	Myeloid cell	CD33 on CD14+ monocyte	90001946	-1.074	0.2039	T	C	0.0076	0.0173996	1.58e-07	28.899
rs11084077	19	51896209		MFI	Myeloid cell	CD33 on CD14+ monocyte	90001946	0.8718	0.1701	A	G	0.0116	0.0174283	3.34e-07	28.9475
rs79321884	19	51572403		MFI	Myeloid cell	CD33 on CD14+ monocyte	90001946	-0.952	0.1783	G	A	0.0098	0.0175895	1.07e-07	29.22
rs77283762	19	52139708		MFI	Myeloid cell	CD33 on CD14+ monocyte	90001946	-0.9704	0.1859	A	G	0.0095	0.0177219	2.01e-07	29.4439
rs151328617	19	52936721		MFI	Myeloid cell	CD33 on CD14+ monocyte	90001946	-0.7878	0.1534	G	A	0.0147	0.0179783	3.17e-07	29.8777
rs73051934	19	48582916		MFI	Myeloid cell	CD33 on CD14+ monocyte	90001946	-0.5834	0.1059	G	A	0.0278	0.0183977	4.18e-08	30.5878
rs10408866	19	52172132		MFI	Myeloid cell	CD33 on CD14+ monocyte	90001946	0.2151	0.04017	T	C	0.276	0.0184909	9.83e-08	30.7457
rs2867975	19	52932068		MFI	Myeloid cell	CD33 on CD14+ monocyte	90001946	0.3463	0.06236	C	A	0.9152	0.0186143	3.26e-08	30.9547
rs77742698	19	52197496		MFI	Myeloid cell	CD33 on CD14+ monocyte	90001946	0.7248	0.1385	T	C	0.0181	0.0186729	1.87e-07	31.0541
rs7249503	19	52140628		MFI	Myeloid cell	CD33 on CD14+ monocyte	90001946	-0.1963	0.03784	G	A	0.5496	0.0190772	2.39e-07	31.7396
rs12986137	19	53059872		MFI	Myeloid cell	CD33 on CD14+ monocyte	90001946	0.2247	0.04125	T	C	0.2534	0.0191043	5.92e-08	31.7854
rs147195142	19	50051648		MFI	Myeloid cell	CD33 on CD14+ monocyte	90001946	-0.5301	0.09573	C	G	0.0355	0.0192432	3.57e-08	32.021
rs61736483	19	52115646		MFI	Myeloid cell	CD33 on CD14+ monocyte	90001946	-0.5456	0.1017	A	G	0.0343	0.0197204	9.37e-08	32.8311
rs2411333	19	51451043		MFI	Myeloid cell	CD33 on CD14+ monocyte	90001946	0.3101	0.05303	G	A	0.1242	0.0209199	6e-09	34.8708
rs11668533	19	52052004		MFI	Myeloid cell	CD33 on CD14+ monocyte	90001946	-0.2083	0.03584	A	G	0.481	0.0216631	7.45e-09	36.1371
rs1710386	19	51785550		MFI	Myeloid cell	CD33 on CD14+ monocyte	90001946	0.3571	0.06307	A	G	0.0939	0.0216996	1.76e-08	36.1992
rs2547321	19	51882663		MFI	Myeloid cell	CD33 on CD14+ monocyte	90001946	0.2114	0.03578	C	A	0.4452	0.0220766	4.18e-09	36.8423
rs17836364	19	54847587		MFI	Myeloid cell	CD33 on CD14+ monocyte	90001946	0.2941	0.0498	A	G	0.1527	0.0223819	4.25e-09	37.3635
rs34368430	19	51594078		MFI	Myeloid cell	CD33 on CD14+ monocyte	90001946	-0.2753	0.04607	A	G	0.1815	0.0225184	2.82e-09	37.5967
rs28669361	19	53248249		MFI	Myeloid cell	CD33 on CD14+ monocyte	90001946	-0.248	0.04091	G	A	0.2433	0.0226464	1.68e-09	37.8153
rs11673446	19	52253707		MFI	Myeloid cell	CD33 on CD14+ monocyte	90001946	-0.216	0.03595	C	T	0.5263	0.0232635	2.31e-09	38.8702
rs8105105	19	52130337		MFI	Myeloid cell	CD33 on CD14+ monocyte	90001946	-0.4556	0.07412	C	T	0.063	0.0245063	9.95e-10	40.999
rs2569457	19	51531099		MFI	Myeloid cell	CD33 on CD14+ monocyte	90001946	0.3112	0.04831	A	G	0.8473	0.0250603	1.56e-10	41.9496
rs12459503	19	52161035		MFI	Myeloid cell	CD33 on CD14+ monocyte	90001946	0.2486	0.03986	C	T	0.7163	0.0251181	5.65e-10	42.0489
rs58483275	19	51868443		MFI	Myeloid cell	CD33 on CD14+ monocyte	90001946	0.4387	0.07202	T	C	0.0704	0.0251903	1.39e-09	42.173
rs61730558	19	51715345		MFI	Myeloid cell	CD33 on CD14+ monocyte	90001946	0.4008	0.06222	T	C	0.0863	0.0253338	1.56e-10	42.4194
rs6509516	19	51548192		MFI	Myeloid cell	CD33 on CD14+ monocyte	90001946	0.2675	0.04113	C	T	0.7491	0.0268979	1.04e-10	45.1107
rs138712525	19	51544665		MFI	Myeloid cell	CD33 on CD14+ monocyte	90001946	0.3048	0.04517	A	G	0.1928	0.0289167	2.07e-11	48.5973
rs2091181	19	51592564		MFI	Myeloid cell	CD33 on CD14+ monocyte	90001946	0.2423	0.03567	T	G	0.4979	0.0293541	1.53e-11	49.3547
rs62115989	19	51683579		MFI	Myeloid cell	CD33 on CD14+ monocyte	90001946	0.3298	0.04739	A	G	0.164	0.0298251	4.93e-12	50.1709
rs11883251	19	52094863		MFI	Myeloid cell	CD33 on CD14+ monocyte	90001946	-0.4314	0.06337	C	T	0.0881	0.0299029	1.38e-11	50.3058
rs2569745	19	51340188		MFI	Myeloid cell	CD33 on CD14+ monocyte	90001946	-0.2735	0.04024	C	T	0.2772	0.0299748	1.49e-11	50.4305
rs10419464	19	51818606		MFI	Myeloid cell	CD33 on CD14+ monocyte	90001946	0.3965	0.05855	G	A	0.1086	0.0304382	1.78e-11	51.2346
rs11667107	19	51498131		MFI	Myeloid cell	CD33 on CD14+ monocyte	90001946	0.3015	0.043	T	C	0.2127	0.0304447	3.46e-12	51.246
rs145323276	19	51750043		MFI	Myeloid cell	CD33 on CD14+ monocyte	90001946	-0.7237	0.107	C	T	0.03	0.0304818	1.86e-11	51.3103
rs11882720	19	52897142		MFI	Myeloid cell	CD33 on CD14+ monocyte	90001946	-0.4764	0.06809	G	T	0.0731	0.0307556	3.79e-12	51.7858
rs4417638	19	51525121		MFI	Myeloid cell	CD33 on CD14+ monocyte	90001946	0.2981	0.04254	A	T	0.2319	0.0316572	3.57e-12	53.3536
rs17728644	19	51677700		MFI	Myeloid cell	CD33 on CD14+ monocyte	90001946	0.4408	0.05946	G	A	0.1016	0.0354713	1.97e-13	60.018
rs117439272	19	51592949		MFI	Myeloid cell	CD33 on CD14+ monocyte	90001946	0.4077	0.05369	T	G	0.1248	0.0363106	5.24e-14	61.4917
rs113464261	19	51737053		MFI	Myeloid cell	CD33 on CD14+ monocyte	90001946	-0.8825	0.1117	C	A	0.0248	0.0376708	4.93e-15	63.8854
rs62117667	19	51542085		MFI	Myeloid cell	CD33 on CD14+ monocyte	90001946	-0.6177	0.07955	A	C	0.0548	0.0395266	1.43e-14	67.1621
rs2691252	19	51608499		MFI	Myeloid cell	CD33 on CD14+ monocyte	90001946	-0.3022	0.03695	G	A	0.6389	0.0421385	5.74e-16	71.7954
rs7249762	19	51550760		MFI	Myeloid cell	CD33 on CD14+ monocyte	90001946	0.2906	0.0359	C	T	0.485	0.0421862	1.12e-15	71.8802
rs4310975	19	53264226		MFI	Myeloid cell	CD33 on CD14+ monocyte	90001946	-0.3288	0.03848	A	G	0.295	0.0449681	2.94e-17	76.8435
rs7343094	19	51594543		MFI	Myeloid cell	CD33 on CD14+ monocyte	90001946	-0.4197	0.04751	C	T	0.1692	0.0495228	2.55e-18	85.0322
rs2691244	19	51585259		MFI	Myeloid cell	CD33 on CD14+ monocyte	90001946	0.3182	0.03541	C	T	0.4614	0.0503239	6.77e-19	86.4806
rs149201050	19	51732079		MFI	Myeloid cell	CD33 on CD14+ monocyte	90001946	-0.8831	0.09609	A	T	0.034	0.0512278	1.16e-19	88.1179
rs12461866	19	51695139		MFI	Myeloid cell	CD33 on CD14+ monocyte	90001946	0.4592	0.05041	T	C	0.1481	0.0532081	2.34e-19	91.7156
rs111695695	19	51897760		MFI	Myeloid cell	CD33 on CD14+ monocyte	90001946	-0.6004	0.0639	A	C	0.0841	0.0555335	1.84e-20	95.9597
rs146995981	19	51739227		MFI	Myeloid cell	CD33 on CD14+ monocyte	90001946	0.4503	0.04722	T	C	0.1659	0.0561175	5.15e-21	97.0288
rs2739418	19	51475818		MFI	Myeloid cell	CD33 on CD14+ monocyte	90001946	0.4279	0.04334	A	G	0.7898	0.0607945	2.26e-22	105.639
rs7351079	19	51574038		MFI	Myeloid cell	CD33 on CD14+ monocyte	90001946	-0.4007	0.04013	G	A	0.2708	0.0634109	7.97e-23	110.493
rs1061368	19	51519346		MFI	Myeloid cell	CD33 on CD14+ monocyte	90001946	-0.3914	0.03914	C	G	0.3023	0.0646217	6.75e-23	112.749
rs2411317	19	51821634		MFI	Myeloid cell	CD33 on CD14+ monocyte	90001946	-0.3673	0.03505	G	A	0.5061	0.0674446	6.62e-25	118.03
rs182127	19	51653609		MFI	Myeloid cell	CD33 on CD14+ monocyte	90001946	-0.4596	0.04358	T	C	0.7941	0.0690751	3.38e-25	121.095
rs116960573	19	51685133		MFI	Myeloid cell	CD33 on CD14+ monocyte	90001946	-1.016	0.06894	T	G	0.0667	0.128518	3.22e-46	240.672
rs11668077	19	51770292		MFI	Myeloid cell	CD33 on CD14+ monocyte	90001946	-1.392	0.09004	A	G	0.0386	0.143814	2.18e-50	274.127
rs3865444	19	51727962		MFI	Myeloid cell	CD33 on CD14+ monocyte	90001946	-1.143	0.03378	A	C	0.2121	0.436651	1.05e-190	1264.96
rs140051672	16	86460135		MFI	Myeloid cell	CD33 on CD33br HLA DR+ CD14dim	90001947	-1.948	0.4266	A	G	0.0016	0.0121236	5.37e-06	19.329
rs79321884	19	51572403		MFI	Myeloid cell	CD33 on CD33br HLA DR+ CD14dim	90001947	-0.873	0.196	G	A	0.0082	0.0123964	9.04e-06	19.7694
rs60031049	19	49734497		MFI	Myeloid cell	CD33 on CD33br HLA DR+ CD14dim	90001947	0.2928	0.06547	A	C	0.0805	0.0126917	8.26e-06	20.2464
rs140083054	10	22163971		MFI	Myeloid cell	CD33 on CD33br HLA DR+ CD14dim	90001947	0.8926	0.2013	A	G	0.0082	0.0129593	9.92e-06	20.6789
rs141630020	19	50900903		MFI	Myeloid cell	CD33 on CD33br HLA DR+ CD14dim	90001947	-1.046	0.2301	A	G	0.006	0.0130506	5.92e-06	20.8265
rs1622346	9	98494874		MFI	Myeloid cell	CD33 on CD33br HLA DR+ CD14dim	90001947	-0.1673	0.0375	A	G	0.384	0.0132414	8.73e-06	21.1351
rs3760871	19	55693666		MFI	Myeloid cell	CD33 on CD33br HLA DR+ CD14dim	90001947	0.215	0.04814	A	G	0.1776	0.0135031	8.52e-06	21.5585
rs13181441	5	6869027		MFI	Myeloid cell	CD33 on CD33br HLA DR+ CD14dim	90001947	-0.553	0.1233	A	G	0.0228	0.0136269	7.87e-06	21.7589
rs75216873	14	53742598		MFI	Myeloid cell	CD33 on CD33br HLA DR+ CD14dim	90001947	-0.3487	0.07674	G	A	0.0606	0.0138439	5.94e-06	22.1102
rs11907700	20	52417816		MFI	Myeloid cell	CD33 on CD33br HLA DR+ CD14dim	90001947	0.288	0.06405	G	A	0.0932	0.0140198	7.43e-06	22.3952
rs72957739	6	115952566		MFI	Myeloid cell	CD33 on CD33br HLA DR+ CD14dim	90001947	0.3914	0.08605	A	T	0.0482	0.0140561	5.8e-06	22.4539
rs149970449	7	33577760		MFI	Myeloid cell	CD33 on CD33br HLA DR+ CD14dim	90001947	-1.562	0.3507	G	T	0.0029	0.0141101	9.01e-06	22.5414
rs11073171	15	36675994		MFI	Myeloid cell	CD33 on CD33br HLA DR+ CD14dim	90001947	-0.1734	0.03735	A	G	0.6208	0.0141563	3.73e-06	22.6163
rs111499164	19	51624177		MFI	Myeloid cell	CD33 on CD33br HLA DR+ CD14dim	90001947	0.2447	0.05352	G	A	0.1386	0.0142977	5.21e-06	22.8455
rs77011252	5	159069094		MFI	Myeloid cell	CD33 on CD33br HLA DR+ CD14dim	90001947	-0.7052	0.1583	T	C	0.0146	0.0143094	8.97e-06	22.8644
rs75614187	19	52198419		MFI	Myeloid cell	CD33 on CD33br HLA DR+ CD14dim	90001947	0.5164	0.1146	G	A	0.0276	0.0143139	7.04e-06	22.8717
rs114090793	10	132935005		MFI	Myeloid cell	CD33 on CD33br HLA DR+ CD14dim	90001947	0.3603	0.08051	A	C	0.0587	0.0143458	8.17e-06	22.9235
rs111918250	10	21637249		MFI	Myeloid cell	CD33 on CD33br HLA DR+ CD14dim	90001947	0.8635	0.187	C	A	0.0098	0.0144712	4.2e-06	23.1268
rs9304711	19	51919949		MFI	Myeloid cell	CD33 on CD33br HLA DR+ CD14dim	90001947	0.1778	0.03997	A	G	0.3551	0.0144789	9.25e-06	23.1394
rs117648753	19	51704690		MFI	Myeloid cell	CD33 on CD33br HLA DR+ CD14dim	90001947	0.6958	0.1497	A	G	0.0152	0.0144941	3.64e-06	23.1639
rs77738348	4	97655232		MFI	Myeloid cell	CD33 on CD33br HLA DR+ CD14dim	90001947	-0.3637	0.07898	G	T	0.0583	0.0145244	4.46e-06	23.2131
rs7047105	9	105951980		MFI	Myeloid cell	CD33 on CD33br HLA DR+ CD14dim	90001947	-0.1726	0.03838	G	A	0.5644	0.0146483	7.39e-06	23.414
rs4442789	15	98373329		MFI	Myeloid cell	CD33 on CD33br HLA DR+ CD14dim	90001947	0.2161	0.04748	T	C	0.8044	0.0146954	5.76e-06	23.4904
rs141122591	19	51900858		MFI	Myeloid cell	CD33 on CD33br HLA DR+ CD14dim	90001947	0.4744	0.1009	C	T	0.0339	0.0147415	2.8e-06	23.5652
rs147195142	19	50051648		MFI	Myeloid cell	CD33 on CD33br HLA DR+ CD14dim	90001947	-0.4807	0.102	C	G	0.033	0.0147475	2.64e-06	23.575
rs17836364	19	54847587		MFI	Myeloid cell	CD33 on CD33br HLA DR+ CD14dim	90001947	0.2381	0.05134	A	G	0.1541	0.0147799	3.84e-06	23.6275
rs1397071	18	68477432		MFI	Myeloid cell	CD33 on CD33br HLA DR+ CD14dim	90001947	-0.5464	0.114	A	G	0.0254	0.0147813	1.79e-06	23.6298
rs1868503	3	54426911		MFI	Myeloid cell	CD33 on CD33br HLA DR+ CD14dim	90001947	-0.2552	0.05592	C	T	0.1306	0.0147895	5.43e-06	23.6432
rs74704964	19	54238208		MFI	Myeloid cell	CD33 on CD33br HLA DR+ CD14dim	90001947	-0.3322	0.07282	T	C	0.0726	0.0148605	5.46e-06	23.7583
rs367719840	19	51910411		MFI	Myeloid cell	CD33 on CD33br HLA DR+ CD14dim	90001947	-0.507	0.1108	G	A	0.0298	0.0148636	5.07e-06	23.7633
rs35888888	19	53072177		MFI	Myeloid cell	CD33 on CD33br HLA DR+ CD14dim	90001947	0.2215	0.04752	T	C	0.1896	0.015077	3.4e-06	24.1098
rs145464041	19	51551028		MFI	Myeloid cell	CD33 on CD33br HLA DR+ CD14dim	90001947	-0.6526	0.1361	C	T	0.0181	0.0151381	1.8e-06	24.2089
rs73051934	19	48582916		MFI	Myeloid cell	CD33 on CD33br HLA DR+ CD14dim	90001947	-0.5485	0.1118	G	A	0.026	0.0152376	1.02e-06	24.3705
rs61730558	19	51715345		MFI	Myeloid cell	CD33 on CD33br HLA DR+ CD14dim	90001947	0.3082	0.06354	T	C	0.0894	0.0154654	1.36e-06	24.7406
rs5519	19	51322312		MFI	Myeloid cell	CD33 on CD33br HLA DR+ CD14dim	90001947	0.2349	0.05048	C	T	0.1703	0.0155931	3.52e-06	24.9481
rs2849905	21	18957035		MFI	Myeloid cell	CD33 on CD33br HLA DR+ CD14dim	90001947	-0.1834	0.0376	C	G	0.3668	0.0156242	1.18e-06	24.9988
rs139876813	17	2689271		MFI	Myeloid cell	CD33 on CD33br HLA DR+ CD14dim	90001947	-0.2854	0.05815	T	C	0.1078	0.0156682	1.01e-06	25.0702
rs7255577	19	51103699		MFI	Myeloid cell	CD33 on CD33br HLA DR+ CD14dim	90001947	-0.2436	0.05144	C	A	0.1566	0.0156751	2.39e-06	25.0814
rs2362605	3	190480177		MFI	Myeloid cell	CD33 on CD33br HLA DR+ CD14dim	90001947	-0.2153	0.04463	A	G	0.2166	0.0157311	1.54e-06	25.1725
rs2691219	19	51544640		MFI	Myeloid cell	CD33 on CD33br HLA DR+ CD14dim	90001947	-0.181	0.03763	C	T	0.4112	0.0158638	1.66e-06	25.3883
rs6892757	5	743878		MFI	Myeloid cell	CD33 on CD33br HLA DR+ CD14dim	90001947	-0.2657	0.05764	G	T	0.1313	0.0161045	4.37e-06	25.7798
rs6679331	1	244420967		MFI	Myeloid cell	CD33 on CD33br HLA DR+ CD14dim	90001947	-0.6239	0.1295	A	C	0.0212	0.0161544	1.59e-06	25.8609
rs1710386	19	51785550		MFI	Myeloid cell	CD33 on CD33br HLA DR+ CD14dim	90001947	0.313	0.0642	A	G	0.0958	0.0169726	1.2e-06	27.1934
rs7249503	19	52140628		MFI	Myeloid cell	CD33 on CD33br HLA DR+ CD14dim	90001947	-0.185	0.03884	G	A	0.5431	0.0169853	2.08e-06	27.2142
rs1701958	19	51476715		MFI	Myeloid cell	CD33 on CD33br HLA DR+ CD14dim	90001947	0.2721	0.05388	G	C	0.1322	0.0169878	4.95e-07	27.2182
rs11078779	17	8952193		MFI	Myeloid cell	CD33 on CD33br HLA DR+ CD14dim	90001947	0.1989	0.03983	G	A	0.3196	0.0172056	6.59e-07	27.5733
rs3745098	19	52855303		MFI	Myeloid cell	CD33 on CD33br HLA DR+ CD14dim	90001947	0.1869	0.0369	T	G	0.5323	0.0173929	4.55e-07	27.8787
rs139724399	19	51858800		MFI	Myeloid cell	CD33 on CD33br HLA DR+ CD14dim	90001947	0.3048	0.05858	T	G	0.1084	0.0179581	2.23e-07	28.8011
rs58483275	19	51868443		MFI	Myeloid cell	CD33 on CD33br HLA DR+ CD14dim	90001947	0.3679	0.07348	T	C	0.0723	0.0181566	6.17e-07	29.1255
rs6509556	19	52094516		MFI	Myeloid cell	CD33 on CD33br HLA DR+ CD14dim	90001947	-0.3757	0.07092	C	T	0.071	0.0186203	1.34e-07	29.8834
rs80187050	19	51592413		MFI	Myeloid cell	CD33 on CD33br HLA DR+ CD14dim	90001947	-0.7592	0.1501	C	T	0.0168	0.0190412	4.77e-07	30.572
rs12459503	19	52161035		MFI	Myeloid cell	CD33 on CD33br HLA DR+ CD14dim	90001947	0.2187	0.04145	C	T	0.7232	0.0191493	1.49e-07	30.7489
rs62115989	19	51683579		MFI	Myeloid cell	CD33 on CD33br HLA DR+ CD14dim	90001947	0.27	0.04869	A	G	0.1693	0.0205049	3.44e-08	32.9714
rs2059816	19	52921906		MFI	Myeloid cell	CD33 on CD33br HLA DR+ CD14dim	90001947	0.3622	0.0653	A	G	0.9141	0.0206022	3.4e-08	33.131
rs2411333	19	51451043		MFI	Myeloid cell	CD33 on CD33br HLA DR+ CD14dim	90001947	0.3056	0.05399	G	A	0.1275	0.0207784	1.79e-08	33.4204
rs2547321	19	51882663		MFI	Myeloid cell	CD33 on CD33br HLA DR+ CD14dim	90001947	0.2073	0.03683	C	A	0.4483	0.0212569	2.12e-08	34.2068
rs10419464	19	51818606		MFI	Myeloid cell	CD33 on CD33br HLA DR+ CD14dim	90001947	0.3377	0.05983	G	A	0.1119	0.0226665	1.96e-08	36.5277
rs6509516	19	51548192		MFI	Myeloid cell	CD33 on CD33br HLA DR+ CD14dim	90001947	0.248	0.04271	C	T	0.7552	0.0227409	7.73e-09	36.6503
rs61736483	19	52115646		MFI	Myeloid cell	CD33 on CD33br HLA DR+ CD14dim	90001947	-0.6032	0.1063	A	G	0.0336	0.0236292	1.68e-08	38.1166
rs2569457	19	51531099		MFI	Myeloid cell	CD33 on CD33br HLA DR+ CD14dim	90001947	0.312	0.05032	A	G	0.8507	0.0247272	7.23e-10	39.9328
rs11882720	19	52897142		MFI	Myeloid cell	CD33 on CD33br HLA DR+ CD14dim	90001947	-0.4395	0.07179	G	T	0.0707	0.0253818	1.16e-09	41.0175
rs117439272	19	51592949		MFI	Myeloid cell	CD33 on CD33br HLA DR+ CD14dim	90001947	0.3435	0.05491	T	G	0.129	0.026515	5.1e-10	42.8986
rs4417638	19	51525121		MFI	Myeloid cell	CD33 on CD33br HLA DR+ CD14dim	90001947	0.2708	0.0435	A	T	0.2387	0.0266524	6.19e-10	43.1269
rs16988799	19	51503285		MFI	Myeloid cell	CD33 on CD33br HLA DR+ CD14dim	90001947	0.2814	0.04411	T	C	0.2175	0.0269539	2.33e-10	43.6284
rs4310975	19	53264226		MFI	Myeloid cell	CD33 on CD33br HLA DR+ CD14dim	90001947	-0.2585	0.0406	A	G	0.2869	0.0273421	2.55e-10	44.2744
rs145323276	19	51750043		MFI	Myeloid cell	CD33 on CD33br HLA DR+ CD14dim	90001947	-0.7346	0.1146	C	T	0.0266	0.027945	1.94e-10	45.2788
rs2091181	19	51592564		MFI	Myeloid cell	CD33 on CD33br HLA DR+ CD14dim	90001947	0.2375	0.03676	T	G	0.5041	0.0282012	1.39e-10	45.7059
rs2569745	19	51340188		MFI	Myeloid cell	CD33 on CD33br HLA DR+ CD14dim	90001947	-0.2673	0.04176	C	T	0.2708	0.0282178	2.04e-10	45.7335
rs4802765	19	51589473		MFI	Myeloid cell	CD33 on CD33br HLA DR+ CD14dim	90001947	-0.3122	0.0477	C	T	0.1842	0.0292934	8.08e-11	47.5293
rs17728644	19	51677700		MFI	Myeloid cell	CD33 on CD33br HLA DR+ CD14dim	90001947	0.3958	0.06075	G	A	0.1046	0.0293447	9.76e-11	47.6152
rs61752567	19	51530741		MFI	Myeloid cell	CD33 on CD33br HLA DR+ CD14dim	90001947	0.3284	0.05014	G	C	0.1639	0.0295579	7.82e-11	47.9716
rs62117667	19	51542085		MFI	Myeloid cell	CD33 on CD33br HLA DR+ CD14dim	90001947	-0.5591	0.08374	A	C	0.0517	0.030651	3.38e-11	49.8019
rs2569427	19	51606016		MFI	Myeloid cell	CD33 on CD33br HLA DR+ CD14dim	90001947	-0.2967	0.04148	C	T	0.7394	0.0339249	1.29e-12	55.3081
rs7249762	19	51550760		MFI	Myeloid cell	CD33 on CD33br HLA DR+ CD14dim	90001947	0.2669	0.03699	C	T	0.4911	0.0356065	8.34e-13	58.1508
rs113464261	19	51737053		MFI	Myeloid cell	CD33 on CD33br HLA DR+ CD14dim	90001947	-0.9169	0.1224	C	A	0.0219	0.0360165	1.14e-13	58.8454
rs12461866	19	51695139		MFI	Myeloid cell	CD33 on CD33br HLA DR+ CD14dim	90001947	0.3785	0.05177	T	C	0.1535	0.0372303	4.16e-13	60.9053
rs11883251	19	52094863		MFI	Myeloid cell	CD33 on CD33br HLA DR+ CD14dim	90001947	-0.4903	0.06663	C	T	0.0853	0.037513	2.99e-13	61.3857
rs34974522	19	51595288		MFI	Myeloid cell	CD33 on CD33br HLA DR+ CD14dim	90001947	-0.2824	0.03658	A	G	0.5165	0.0398315	2.03e-14	65.337
rs7351079	19	51574038		MFI	Myeloid cell	CD33 on CD33br HLA DR+ CD14dim	90001947	-0.326	0.04234	G	A	0.2613	0.0410273	2.43e-14	67.3825
rs2691244	19	51585259		MFI	Myeloid cell	CD33 on CD33br HLA DR+ CD14dim	90001947	0.2998	0.03665	C	T	0.4677	0.0447525	5.81e-16	73.7873
rs558625031	19	51858911		MFI	Myeloid cell	CD33 on CD33br HLA DR+ CD14dim	90001947	-0.7134	0.085	A	G	0.0476	0.0461448	1.04e-16	76.194
rs146995981	19	51739227		MFI	Myeloid cell	CD33 on CD33br HLA DR+ CD14dim	90001947	0.4073	0.04831	T	C	0.1715	0.0471428	7.63e-17	77.9235
rs149201050	19	51732079		MFI	Myeloid cell	CD33 on CD33br HLA DR+ CD14dim	90001947	-0.8873	0.1012	A	T	0.0317	0.0483326	4.59e-18	79.99
rs2739418	19	51475818		MFI	Myeloid cell	CD33 on CD33br HLA DR+ CD14dim	90001947	0.3955	0.04502	A	G	0.7952	0.0509483	4.01e-18	84.5512
rs1061368	19	51519346		MFI	Myeloid cell	CD33 on CD33br HLA DR+ CD14dim	90001947	-0.3769	0.04077	C	G	0.2926	0.058806	7.55e-20	98.4063
rs11668607	19	51818795		MFI	Myeloid cell	CD33 on CD33br HLA DR+ CD14dim	90001947	0.361	0.03616	A	G	0.5019	0.0651596	8.39e-23	109.779
rs1628793	19	51644922		MFI	Myeloid cell	CD33 on CD33br HLA DR+ CD14dim	90001947	-0.4544	0.04525	G	C	0.7987	0.0663948	4.85e-23	112.009
rs11668077	19	51770292		MFI	Myeloid cell	CD33 on CD33br HLA DR+ CD14dim	90001947	-1.317	0.1026	A	G	0.0311	0.10453	6.43e-36	183.853
rs116960573	19	51685133		MFI	Myeloid cell	CD33 on CD33br HLA DR+ CD14dim	90001947	-1.046	0.0737	T	G	0.0615	0.1263	4.11e-43	227.678
rs3865444	19	51727962		MFI	Myeloid cell	CD33 on CD33br HLA DR+ CD14dim	90001947	-1.214	0.03655	A	C	0.1934	0.459814	7.83e-184	1340.66
rs9461212	6	25783622		MFI	Myeloid cell	CD33 on CD33dim HLA DR+ CD11b+	90001948	0.8997	0.2024	T	C	0.0073	0.0117318	9.36e-06	19.3618
rs45622033	19	52618471		MFI	Myeloid cell	CD33 on CD33dim HLA DR+ CD11b+	90001948	0.5182	0.1133	T	C	0.0236	0.0123756	5.11e-06	20.4375
rs6509626	19	52699440		MFI	Myeloid cell	CD33 on CD33dim HLA DR+ CD11b+	90001948	-0.2771	0.06219	C	T	0.9085	0.0127658	8.95e-06	21.0903
rs10953963	7	122553227		MFI	Myeloid cell	CD33 on CD33dim HLA DR+ CD11b+	90001948	0.1622	0.03639	G	A	0.5655	0.0129287	8.85e-06	21.3629
rs35259530	19	51194548		MFI	Myeloid cell	CD33 on CD33dim HLA DR+ CD11b+	90001948	0.1698	0.0377	G	A	0.3469	0.0130644	7.1e-06	21.5901
rs2098720	19	49263307		MFI	Myeloid cell	CD33 on CD33dim HLA DR+ CD11b+	90001948	-0.1653	0.03707	C	T	0.4182	0.0132964	8.8e-06	21.9786
rs2023527	19	52936797		MFI	Myeloid cell	CD33 on CD33dim HLA DR+ CD11b+	90001948	-0.2242	0.04976	C	T	0.1574	0.013333	7.13e-06	22.04
rs28756785	19	51994746		MFI	Myeloid cell	CD33 on CD33dim HLA DR+ CD11b+	90001948	0.2167	0.04796	T	C	0.1721	0.0133816	6.64e-06	22.1213
rs60252880	19	54088205		MFI	Myeloid cell	CD33 on CD33dim HLA DR+ CD11b+	90001948	-0.2561	0.05639	A	G	0.116	0.0134512	5.97e-06	22.238
rs141118159	19	53037908		MFI	Myeloid cell	CD33 on CD33dim HLA DR+ CD11b+	90001948	-0.7109	0.1544	T	C	0.0135	0.013461	4.47e-06	22.2545
rs111499164	19	51624177		MFI	Myeloid cell	CD33 on CD33dim HLA DR+ CD11b+	90001948	0.2407	0.05255	G	A	0.1347	0.0135057	4.99e-06	22.3293
rs114090793	10	132935005		MFI	Myeloid cell	CD33 on CD33dim HLA DR+ CD11b+	90001948	0.3537	0.07894	A	C	0.0573	0.0135154	7.96e-06	22.3456
rs6100482	20	58103645		MFI	Myeloid cell	CD33 on CD33dim HLA DR+ CD11b+	90001948	-0.1882	0.04034	G	A	0.2575	0.0135439	3.33e-06	22.3934
rs11084077	19	51896209		MFI	Myeloid cell	CD33 on CD33dim HLA DR+ CD11b+	90001948	0.7689	0.1699	A	G	0.0116	0.0135569	6.42e-06	22.4152
rs17828251	19	2553602		MFI	Myeloid cell	CD33 on CD33dim HLA DR+ CD11b+	90001948	0.3233	0.07013	C	T	0.0704	0.0136808	4.33e-06	22.6228
rs113460642	8	66569270		MFI	Myeloid cell	CD33 on CD33dim HLA DR+ CD11b+	90001948	0.319	0.07156	T	C	0.0726	0.013703	8.85e-06	22.6601
rs11720960	3	123957942		MFI	Myeloid cell	CD33 on CD33dim HLA DR+ CD11b+	90001948	-0.2594	0.05776	C	T	0.1154	0.013738	7.57e-06	22.7187
rs2708743	19	53958126		MFI	Myeloid cell	CD33 on CD33dim HLA DR+ CD11b+	90001948	-0.1789	0.03866	G	T	0.6868	0.013769	3.97e-06	22.7708
rs112807165	20	38092873		MFI	Myeloid cell	CD33 on CD33dim HLA DR+ CD11b+	90001948	0.4704	0.1056	G	A	0.0325	0.0139155	8.95e-06	23.0165
rs2455075	19	51808359		MFI	Myeloid cell	CD33 on CD33dim HLA DR+ CD11b+	90001948	-0.2915	0.06179	G	A	0.0906	0.014002	2.58e-06	23.1616
rs139876813	17	2689271		MFI	Myeloid cell	CD33 on CD33dim HLA DR+ CD11b+	90001948	-0.2682	0.05603	T	C	0.1093	0.0140055	1.85e-06	23.1675
rs80092360	19	52936375		MFI	Myeloid cell	CD33 on CD33dim HLA DR+ CD11b+	90001948	0.2976	0.0635	T	A	0.0876	0.0141575	3.01e-06	23.4224
rs78811637	19	52356648		MFI	Myeloid cell	CD33 on CD33dim HLA DR+ CD11b+	90001948	-0.3587	0.07835	T	G	0.0585	0.0141732	5.03e-06	23.4489
rs60839180	19	51467289		MFI	Myeloid cell	CD33 on CD33dim HLA DR+ CD11b+	90001948	-0.4787	0.09921	T	C	0.0321	0.0142394	1.53e-06	23.56
rs10869456	9	77499330		MFI	Myeloid cell	CD33 on CD33dim HLA DR+ CD11b+	90001948	-0.2576	0.05498	G	A	0.8766	0.0143562	3.04e-06	23.7559
rs60031049	19	49734497		MFI	Myeloid cell	CD33 on CD33dim HLA DR+ CD11b+	90001948	0.3133	0.06367	A	C	0.0796	0.0143827	9.51e-07	23.8005
rs7047105	9	105951980		MFI	Myeloid cell	CD33 on CD33dim HLA DR+ CD11b+	90001948	-0.1714	0.03734	G	A	0.568	0.0144173	4.75e-06	23.8586
rs7255120	19	52094459		MFI	Myeloid cell	CD33 on CD33dim HLA DR+ CD11b+	90001948	0.17	0.03599	T	C	0.511	0.014443	2.52e-06	23.9018
rs2904230	19	53285204		MFI	Myeloid cell	CD33 on CD33dim HLA DR+ CD11b+	90001948	0.221	0.04659	C	T	0.1819	0.0145363	2.28e-06	24.0584
rs17770717	19	53442337		MFI	Myeloid cell	CD33 on CD33dim HLA DR+ CD11b+	90001948	-0.1974	0.04103	C	G	0.2495	0.014593	1.65e-06	24.1537
rs75216873	14	53742598		MFI	Myeloid cell	CD33 on CD33dim HLA DR+ CD11b+	90001948	-0.354	0.07395	G	A	0.0622	0.0146197	1.85e-06	24.1984
rs71363331	19	53864870		MFI	Myeloid cell	CD33 on CD33dim HLA DR+ CD11b+	90001948	-0.2219	0.04679	T	C	0.1816	0.0146361	2.29e-06	24.2261
rs79969007	19	51607165		MFI	Myeloid cell	CD33 on CD33dim HLA DR+ CD11b+	90001948	-0.1738	0.03637	G	A	0.4186	0.0147029	1.92e-06	24.3383
rs111386194	19	51173515		MFI	Myeloid cell	CD33 on CD33dim HLA DR+ CD11b+	90001948	-0.9866	0.2023	T	C	0.0077	0.0148746	1.19e-06	24.6268
rs12337816	9	117125236		MFI	Myeloid cell	CD33 on CD33dim HLA DR+ CD11b+	90001948	0.236	0.04963	C	T	0.1589	0.0148876	2.17e-06	24.6487
rs10426037	19	54225616		MFI	Myeloid cell	CD33 on CD33dim HLA DR+ CD11b+	90001948	-0.175	0.03706	A	T	0.443	0.0151135	2.52e-06	25.0284
rs151328617	19	52936721		MFI	Myeloid cell	CD33 on CD33dim HLA DR+ CD11b+	90001948	-0.7225	0.1531	G	A	0.0147	0.0151214	2.55e-06	25.0416
rs138564050	18	2873692		MFI	Myeloid cell	CD33 on CD33dim HLA DR+ CD11b+	90001948	-0.2668	0.05482	G	A	0.1209	0.015131	1.25e-06	25.0577
rs28669361	19	53248249		MFI	Myeloid cell	CD33 on CD33dim HLA DR+ CD11b+	90001948	-0.2045	0.04085	G	A	0.2428	0.0153772	6.14e-07	25.4718
rs76676259	19	52310138		MFI	Myeloid cell	CD33 on CD33dim HLA DR+ CD11b+	90001948	-0.4231	0.08836	C	T	0.045	0.0153862	1.84e-06	25.4871
rs13004897	2	143238505		MFI	Myeloid cell	CD33 on CD33dim HLA DR+ CD11b+	90001948	0.4164	0.08478	A	G	0.0472	0.0155954	9.92e-07	25.839
rs780726	19	52877218		MFI	Myeloid cell	CD33 on CD33dim HLA DR+ CD11b+	90001948	-0.2244	0.04504	A	G	0.192	0.0156239	6.92e-07	25.887
rs145464041	19	51551028		MFI	Myeloid cell	CD33 on CD33dim HLA DR+ CD11b+	90001948	-0.6394	0.128	C	T	0.0196	0.0157121	6.52e-07	26.0355
rs11668533	19	52052004		MFI	Myeloid cell	CD33 on CD33dim HLA DR+ CD11b+	90001948	-0.178	0.03584	A	G	0.4807	0.0158184	7.54e-07	26.2145
rs3745098	19	52855303		MFI	Myeloid cell	CD33 on CD33dim HLA DR+ CD11b+	90001948	0.1788	0.03578	T	G	0.5288	0.0159317	6.45e-07	26.4053
rs28616281	19	52181678		MFI	Myeloid cell	CD33 on CD33dim HLA DR+ CD11b+	90001948	0.1951	0.0391	C	G	0.3028	0.0160716	6.69e-07	26.6409
rs5519	19	51322312		MFI	Myeloid cell	CD33 on CD33dim HLA DR+ CD11b+	90001948	0.2407	0.04904	C	T	0.1681	0.016204	1.02e-06	26.864
rs1710384	19	51644501		MFI	Myeloid cell	CD33 on CD33dim HLA DR+ CD11b+	90001948	-0.2443	0.04834	A	T	0.1647	0.0164215	4.82e-07	27.2306
rs367719840	19	51910411		MFI	Myeloid cell	CD33 on CD33dim HLA DR+ CD11b+	90001948	-0.5257	0.1047	G	A	0.0309	0.0165513	5.7e-07	27.4496
rs73051934	19	48582916		MFI	Myeloid cell	CD33 on CD33dim HLA DR+ CD11b+	90001948	-0.5557	0.1054	G	A	0.0279	0.0167504	1.52e-07	27.7854
rs12986137	19	53059872		MFI	Myeloid cell	CD33 on CD33dim HLA DR+ CD11b+	90001948	0.2104	0.04117	T	C	0.2535	0.0167544	3.6e-07	27.7921
rs3760871	19	55693666		MFI	Myeloid cell	CD33 on CD33dim HLA DR+ CD11b+	90001948	0.2415	0.04674	A	G	0.1764	0.0169465	2.68e-07	28.1162
rs147195142	19	50051648		MFI	Myeloid cell	CD33 on CD33dim HLA DR+ CD11b+	90001948	-0.498	0.09551	C	G	0.0355	0.0169832	2.09e-07	28.1781
rs75614187	19	52198419		MFI	Myeloid cell	CD33 on CD33dim HLA DR+ CD11b+	90001948	0.5656	0.1126	G	A	0.0276	0.0171713	5.61e-07	28.4957
rs1654530	19	51476281		MFI	Myeloid cell	CD33 on CD33dim HLA DR+ CD11b+	90001948	0.2762	0.0524	G	A	0.1295	0.0171995	1.54e-07	28.5433
rs2867975	19	52932068		MFI	Myeloid cell	CD33 on CD33dim HLA DR+ CD11b+	90001948	0.3352	0.06197	C	A	0.9152	0.0174401	7.25e-08	28.9498
rs9493075	6	132038487		MFI	Myeloid cell	CD33 on CD33dim HLA DR+ CD11b+	90001948	-0.3987	0.08087	A	G	0.0585	0.0175105	9.04e-07	29.0686
rs6509558	19	52127949		MFI	Myeloid cell	CD33 on CD33dim HLA DR+ CD11b+	90001948	0.1986	0.03779	T	C	0.3475	0.0178864	1.68e-07	29.7041
rs10403271	19	51087033		MFI	Myeloid cell	CD33 on CD33dim HLA DR+ CD11b+	90001948	-0.223	0.0416	G	A	0.24	0.0181411	9.43e-08	30.1349
rs139724399	19	51858800		MFI	Myeloid cell	CD33 on CD33dim HLA DR+ CD11b+	90001948	0.3109	0.05706	T	G	0.1081	0.0186386	5.85e-08	30.9769
rs7255577	19	51103699		MFI	Myeloid cell	CD33 on CD33dim HLA DR+ CD11b+	90001948	-0.264	0.04892	C	A	0.1595	0.0186869	7.82e-08	31.0587
rs2411333	19	51451043		MFI	Myeloid cell	CD33 on CD33dim HLA DR+ CD11b+	90001948	0.2932	0.05276	G	A	0.1243	0.0187148	3.18e-08	31.1059
rs17836364	19	54847587		MFI	Myeloid cell	CD33 on CD33dim HLA DR+ CD11b+	90001948	0.2714	0.04957	A	G	0.1525	0.0190397	5.05e-08	31.6564
rs61736483	19	52115646		MFI	Myeloid cell	CD33 on CD33dim HLA DR+ CD11b+	90001948	-0.5372	0.1015	A	G	0.0343	0.0191178	1.38e-07	31.7889
rs79321884	19	51572403		MFI	Myeloid cell	CD33 on CD33dim HLA DR+ CD11b+	90001948	-1.001	0.1765	G	A	0.0098	0.0194468	1.69e-08	32.3467
rs62113338	19	52081138		MFI	Myeloid cell	CD33 on CD33dim HLA DR+ CD11b+	90001948	-0.4036	0.07104	G	A	0.0667	0.0202805	1.58e-08	33.7623
rs2547321	19	51882663		MFI	Myeloid cell	CD33 on CD33dim HLA DR+ CD11b+	90001948	0.2075	0.03568	C	A	0.4455	0.0212723	7.32e-09	35.4493
rs7249503	19	52140628		MFI	Myeloid cell	CD33 on CD33dim HLA DR+ CD11b+	90001948	-0.2102	0.03766	G	A	0.5499	0.021872	2.78e-08	36.4709
rs6509516	19	51548192		MFI	Myeloid cell	CD33 on CD33dim HLA DR+ CD11b+	90001948	0.2519	0.04098	C	T	0.7489	0.0238647	9.9e-10	39.875
rs12459503	19	52161035		MFI	Myeloid cell	CD33 on CD33dim HLA DR+ CD11b+	90001948	0.2442	0.03976	C	T	0.7168	0.024211	1.02e-09	40.4679
rs4801891	19	52254351		MFI	Myeloid cell	CD33 on CD33dim HLA DR+ CD11b+	90001948	-0.2225	0.03595	C	T	0.5628	0.0243626	7.66e-10	40.7277
rs78901355	19	51716784		MFI	Myeloid cell	CD33 on CD33dim HLA DR+ CD11b+	90001948	0.4064	0.06156	G	T	0.0863	0.0260466	5.48e-11	43.6182
rs34368430	19	51594078		MFI	Myeloid cell	CD33 on CD33dim HLA DR+ CD11b+	90001948	-0.299	0.04568	A	G	0.1816	0.0265738	7.92e-11	44.5251
rs8105105	19	52130337		MFI	Myeloid cell	CD33 on CD33dim HLA DR+ CD11b+	90001948	-0.4746	0.07368	C	T	0.0631	0.0266323	1.56e-10	44.6257
rs2569457	19	51531099		MFI	Myeloid cell	CD33 on CD33dim HLA DR+ CD11b+	90001948	0.3209	0.04793	A	G	0.8472	0.0266611	2.96e-11	44.6754
rs11882720	19	52897142		MFI	Myeloid cell	CD33 on CD33dim HLA DR+ CD11b+	90001948	-0.4484	0.06841	G	T	0.0726	0.0270748	7.43e-11	45.3878
rs11667107	19	51498131		MFI	Myeloid cell	CD33 on CD33dim HLA DR+ CD11b+	90001948	0.2894	0.04286	T	C	0.2128	0.0280597	2.02e-11	47.0867
rs62115990	19	51683580		MFI	Myeloid cell	CD33 on CD33dim HLA DR+ CD11b+	90001948	0.3239	0.04704	T	C	0.1641	0.0287816	8.12e-12	48.3339
rs1801274	1	161479745		MFI	Myeloid cell	CD33 on CD33dim HLA DR+ CD11b+	90001948	-0.2575	0.0387	G	A	0.3298	0.0293116	3.92e-11	49.2508
rs4417638	19	51525121		MFI	Myeloid cell	CD33 on CD33dim HLA DR+ CD11b+	90001948	0.2873	0.04242	A	T	0.2321	0.0294226	1.76e-11	49.443
rs138712525	19	51544665		MFI	Myeloid cell	CD33 on CD33dim HLA DR+ CD11b+	90001948	0.3107	0.04486	A	G	0.1929	0.0300588	6.19e-12	50.5453
rs1710386	19	51785550		MFI	Myeloid cell	CD33 on CD33dim HLA DR+ CD11b+	90001948	0.4281	0.06248	A	G	0.094	0.0312159	1.03e-11	52.5537
rs2569745	19	51340188		MFI	Myeloid cell	CD33 on CD33dim HLA DR+ CD11b+	90001948	-0.2809	0.0401	C	T	0.2774	0.0316328	3.57e-12	53.2785
rs145323276	19	51750043		MFI	Myeloid cell	CD33 on CD33dim HLA DR+ CD11b+	90001948	-0.7394	0.1069	C	T	0.03	0.0318187	6.57e-12	53.6018
rs58483275	19	51868443		MFI	Myeloid cell	CD33 on CD33dim HLA DR+ CD11b+	90001948	0.4941	0.07133	T	C	0.0704	0.0319542	6.18e-12	53.8377
rs2091181	19	51592564		MFI	Myeloid cell	CD33 on CD33dim HLA DR+ CD11b+	90001948	0.2547	0.0355	T	G	0.4976	0.0324353	1.08e-12	54.6754
rs11883251	19	52094863		MFI	Myeloid cell	CD33 on CD33dim HLA DR+ CD11b+	90001948	-0.4564	0.06313	C	T	0.0882	0.0335034	7.38e-13	56.5383
rs10407329	19	51811788		MFI	Myeloid cell	CD33 on CD33dim HLA DR+ CD11b+	90001948	0.4867	0.06587	G	A	0.0818	0.0355831	2.35e-13	60.1773
rs113464261	19	51737053		MFI	Myeloid cell	CD33 on CD33dim HLA DR+ CD11b+	90001948	-0.8613	0.1109	C	A	0.0248	0.0358826	1.42e-14	60.7027
rs62117667	19	51542085		MFI	Myeloid cell	CD33 on CD33dim HLA DR+ CD11b+	90001948	-0.6021	0.079	A	C	0.0548	0.0375553	4.26e-14	63.6429
rs7249762	19	51550760		MFI	Myeloid cell	CD33 on CD33dim HLA DR+ CD11b+	90001948	0.2797	0.03581	C	T	0.4853	0.0390822	1.02e-14	66.3357
rs4310975	19	53264226		MFI	Myeloid cell	CD33 on CD33dim HLA DR+ CD11b+	90001948	-0.3077	0.03839	A	G	0.2945	0.039343	2.08e-15	66.7964
rs11084054	19	51601490		MFI	Myeloid cell	CD33 on CD33dim HLA DR+ CD11b+	90001948	-0.3277	0.04036	A	C	0.7471	0.0405799	9.25e-16	68.9851
rs117439272	19	51592949		MFI	Myeloid cell	CD33 on CD33dim HLA DR+ CD11b+	90001948	0.4377	0.05321	T	G	0.1249	0.0418797	3.93e-16	71.2914
rs17728644	19	51677700		MFI	Myeloid cell	CD33 on CD33dim HLA DR+ CD11b+	90001948	0.4848	0.05889	G	A	0.1017	0.0429435	3.72e-16	73.1836
rs111695695	19	51897760		MFI	Myeloid cell	CD33 on CD33dim HLA DR+ CD11b+	90001948	-0.5693	0.06402	A	C	0.0836	0.0496597	1.54e-18	85.2273
rs7343094	19	51594543		MFI	Myeloid cell	CD33 on CD33dim HLA DR+ CD11b+	90001948	-0.4221	0.0473	C	T	0.1693	0.0501143	1.18e-18	86.0487
rs149201050	19	51732079		MFI	Myeloid cell	CD33 on CD33dim HLA DR+ CD11b+	90001948	-0.8808	0.09531	A	T	0.034	0.0509613	7.33e-20	87.5812
rs2691244	19	51585259		MFI	Myeloid cell	CD33 on CD33dim HLA DR+ CD11b+	90001948	0.3259	0.03526	C	T	0.4611	0.052784	7.23e-20	90.8881
rs2739418	19	51475818		MFI	Myeloid cell	CD33 on CD33dim HLA DR+ CD11b+	90001948	0.4178	0.04317	A	G	0.7897	0.0579787	1.4e-21	100.383
rs12461866	19	51695139		MFI	Myeloid cell	CD33 on CD33dim HLA DR+ CD11b+	90001948	0.4847	0.05001	T	C	0.1482	0.0593146	1.24e-21	102.842
rs7351079	19	51574038		MFI	Myeloid cell	CD33 on CD33dim HLA DR+ CD11b+	90001948	-0.3895	0.04	G	A	0.271	0.0599435	8.18e-22	104.002
rs2411317	19	51821634		MFI	Myeloid cell	CD33 on CD33dim HLA DR+ CD11b+	90001948	-0.3465	0.03502	G	A	0.5058	0.060023	1.88e-22	104.149
rs1061368	19	51519346		MFI	Myeloid cell	CD33 on CD33dim HLA DR+ CD11b+	90001948	-0.3773	0.03905	C	G	0.3025	0.0600722	1.64e-21	104.24
rs146995981	19	51739227		MFI	Myeloid cell	CD33 on CD33dim HLA DR+ CD11b+	90001948	0.4779	0.0468	T	C	0.166	0.063238	9.02e-24	110.104
rs1628793	19	51644922		MFI	Myeloid cell	CD33 on CD33dim HLA DR+ CD11b+	90001948	-0.489	0.044	G	C	0.805	0.075072	1.04e-27	132.381
rs116960573	19	51685133		MFI	Myeloid cell	CD33 on CD33dim HLA DR+ CD11b+	90001948	-1.007	0.06882	T	G	0.0667	0.126251	1.2e-45	235.67
rs11668077	19	51770292		MFI	Myeloid cell	CD33 on CD33dim HLA DR+ CD11b+	90001948	-1.347	0.09143	A	G	0.038	0.132655	3.21e-46	249.451
rs3865444	19	51727962		MFI	Myeloid cell	CD33 on CD33dim HLA DR+ CD11b+	90001948	-1.139	0.03358	A	C	0.2122	0.433749	2.38e-191	1249.35
rs45622033	19	52618471		MFI	Myeloid cell	CD33 on CD33dim HLA DR+ CD11b-	90001949	0.5088	0.1131	T	C	0.0236	0.0119306	7.25e-06	19.7059
rs118113687	19	49299459		MFI	Myeloid cell	CD33 on CD33dim HLA DR+ CD11b-	90001949	-0.3445	0.07619	C	A	0.0572	0.0128004	6.59e-06	21.1611
rs147195142	19	50051648		MFI	Myeloid cell	CD33 on CD33dim HLA DR+ CD11b-	90001949	-0.4324	0.09543	C	G	0.0355	0.0128036	6.29e-06	21.1665
rs8105788	19	50447572		MFI	Myeloid cell	CD33 on CD33dim HLA DR+ CD11b-	90001949	-0.2361	0.05234	T	C	0.1331	0.0128638	6.93e-06	21.2673
rs189979221	19	52054076		MFI	Myeloid cell	CD33 on CD33dim HLA DR+ CD11b-	90001949	0.4236	0.09357	T	C	0.0373	0.0128867	6.41e-06	21.3057
rs35305059	12	128658240		MFI	Myeloid cell	CD33 on CD33dim HLA DR+ CD11b-	90001949	0.1619	0.03555	G	A	0.5477	0.0129865	5.66e-06	21.4729
rs7798098	7	36494338		MFI	Myeloid cell	CD33 on CD33dim HLA DR+ CD11b-	90001949	0.2453	0.05456	T	C	0.1233	0.0130089	7.44e-06	21.5103
rs139253408	19	50054333		MFI	Myeloid cell	CD33 on CD33dim HLA DR+ CD11b-	90001949	-0.3682	0.07997	G	C	0.0511	0.0131474	4.47e-06	21.7424
rs138564050	18	2873692		MFI	Myeloid cell	CD33 on CD33dim HLA DR+ CD11b-	90001949	-0.2489	0.05484	G	A	0.1209	0.0131687	6.1e-06	21.7782
rs113460642	8	66569270		MFI	Myeloid cell	CD33 on CD33dim HLA DR+ CD11b-	90001949	0.3152	0.07113	T	C	0.0725	0.0133615	9.99e-06	22.1012
rs28616281	19	52181678		MFI	Myeloid cell	CD33 on CD33dim HLA DR+ CD11b-	90001949	0.1798	0.03903	C	G	0.3026	0.0136446	4.39e-06	22.576
rs4442789	15	98373329		MFI	Myeloid cell	CD33 on CD33dim HLA DR+ CD11b-	90001949	0.2086	0.04613	T	C	0.8048	0.0136718	6.58e-06	22.6217
rs1710384	19	51644501		MFI	Myeloid cell	CD33 on CD33dim HLA DR+ CD11b-	90001949	-0.2235	0.04827	A	T	0.1646	0.0137376	3.92e-06	22.732
rs75216873	14	53742598		MFI	Myeloid cell	CD33 on CD33dim HLA DR+ CD11b-	90001949	-0.345	0.07384	G	A	0.0621	0.0138649	3.21e-06	22.9456
rs10869456	9	77499330		MFI	Myeloid cell	CD33 on CD33dim HLA DR+ CD11b-	90001949	-0.2539	0.05483	G	A	0.8767	0.013937	3.94e-06	23.0667
rs2708743	19	53958126		MFI	Myeloid cell	CD33 on CD33dim HLA DR+ CD11b-	90001949	-0.1802	0.03851	G	T	0.6864	0.0139795	3.1e-06	23.1381
rs2059816	19	52921906		MFI	Myeloid cell	CD33 on CD33dim HLA DR+ CD11b-	90001949	0.2959	0.06248	A	G	0.9122	0.0140251	2.36e-06	23.2145
rs60031049	19	49734497		MFI	Myeloid cell	CD33 on CD33dim HLA DR+ CD11b-	90001949	0.3096	0.06338	A	C	0.0796	0.014045	1.13e-06	23.2479
rs80187050	19	51592413		MFI	Myeloid cell	CD33 on CD33dim HLA DR+ CD11b-	90001949	-0.6422	0.1421	C	T	0.0174	0.0141025	6.63e-06	23.3445
rs11720960	3	123957942		MFI	Myeloid cell	CD33 on CD33dim HLA DR+ CD11b-	90001949	-0.2641	0.05763	C	T	0.1154	0.0142403	4.95e-06	23.5759
rs9304711	19	51919949		MFI	Myeloid cell	CD33 on CD33dim HLA DR+ CD11b-	90001949	0.1773	0.03868	A	G	0.3488	0.0142803	4.94e-06	23.6431
rs17770717	19	53442337		MFI	Myeloid cell	CD33 on CD33dim HLA DR+ CD11b-	90001949	-0.1954	0.04094	C	G	0.2494	0.014295	1.97e-06	23.6678
rs10033650	4	53954014		MFI	Myeloid cell	CD33 on CD33dim HLA DR+ CD11b-	90001949	0.2734	0.05678	T	G	0.1083	0.0144369	1.6e-06	23.9062
rs7255120	19	52094459		MFI	Myeloid cell	CD33 on CD33dim HLA DR+ CD11b-	90001949	0.1701	0.0359	T	C	0.5107	0.0144604	2.34e-06	23.9456
rs11668533	19	52052004		MFI	Myeloid cell	CD33 on CD33dim HLA DR+ CD11b-	90001949	-0.1709	0.03575	A	G	0.481	0.0145823	1.92e-06	24.1505
rs187981347	5	172080662		MFI	Myeloid cell	CD33 on CD33dim HLA DR+ CD11b-	90001949	-0.4994	0.105	T	A	0.0303	0.0146557	2.16e-06	24.2739
rs71363331	19	53864870		MFI	Myeloid cell	CD33 on CD33dim HLA DR+ CD11b-	90001949	-0.222	0.04669	T	C	0.1818	0.0146619	2.15e-06	24.2842
rs11084077	19	51896209		MFI	Myeloid cell	CD33 on CD33dim HLA DR+ CD11b-	90001949	0.8011	0.1693	A	G	0.0116	0.0147161	2.43e-06	24.3755
rs112807165	20	38092873		MFI	Myeloid cell	CD33 on CD33dim HLA DR+ CD11b-	90001949	0.4861	0.1052	G	A	0.0324	0.0148157	4.12e-06	24.5428
rs6100478	20	58100862		MFI	Myeloid cell	CD33 on CD33dim HLA DR+ CD11b-	90001949	-0.1725	0.03633	G	T	0.5052	0.0148765	2.24e-06	24.6451
rs111386194	19	51173515		MFI	Myeloid cell	CD33 on CD33dim HLA DR+ CD11b-	90001949	-0.9986	0.2019	T	C	0.0076	0.0150423	8.4e-07	24.9239
rs139876813	17	2689271		MFI	Myeloid cell	CD33 on CD33dim HLA DR+ CD11b-	90001949	-0.2801	0.05585	T	C	0.1092	0.0152637	5.84e-07	25.2964
rs145464041	19	51551028		MFI	Myeloid cell	CD33 on CD33dim HLA DR+ CD11b-	90001949	-0.6326	0.1277	C	T	0.0196	0.0153797	8.08e-07	25.4917
rs139724399	19	51858800		MFI	Myeloid cell	CD33 on CD33dim HLA DR+ CD11b-	90001949	0.2846	0.05704	T	G	0.108	0.0156059	6.7e-07	25.8726
rs60839180	19	51467289		MFI	Myeloid cell	CD33 on CD33dim HLA DR+ CD11b-	90001949	-0.5013	0.09894	T	C	0.0321	0.0156157	4.5e-07	25.8891
rs6509558	19	52127949		MFI	Myeloid cell	CD33 on CD33dim HLA DR+ CD11b-	90001949	0.1856	0.03768	T	C	0.3479	0.0156298	9.31e-07	25.9129
rs6100482	20	58103645		MFI	Myeloid cell	CD33 on CD33dim HLA DR+ CD11b-	90001949	-0.2023	0.04019	G	A	0.2576	0.0156533	5.33e-07	25.9524
rs5519	19	51322312		MFI	Myeloid cell	CD33 on CD33dim HLA DR+ CD11b-	90001949	0.2368	0.04892	C	T	0.168	0.0156757	1.42e-06	25.9901
rs10403271	19	51087033		MFI	Myeloid cell	CD33 on CD33dim HLA DR+ CD11b-	90001949	-0.2157	0.0415	G	A	0.2402	0.0169825	2.29e-07	28.1943
rs9493075	6	132038487		MFI	Myeloid cell	CD33 on CD33dim HLA DR+ CD11b-	90001949	-0.3934	0.0807	A	G	0.0584	0.0170207	1.19e-06	28.2588
rs12986137	19	53059872		MFI	Myeloid cell	CD33 on CD33dim HLA DR+ CD11b-	90001949	0.2121	0.04105	T	C	0.2534	0.0170218	2.67e-07	28.2607
rs3745098	19	52855303		MFI	Myeloid cell	CD33 on CD33dim HLA DR+ CD11b-	90001949	0.1862	0.03562	T	G	0.5285	0.0172789	1.96e-07	28.695
rs7249503	19	52140628		MFI	Myeloid cell	CD33 on CD33dim HLA DR+ CD11b-	90001949	-0.187	0.03762	G	A	0.5496	0.0173124	7.33e-07	28.7517
rs10401247	19	52051784		MFI	Myeloid cell	CD33 on CD33dim HLA DR+ CD11b-	90001949	-0.2722	0.05225	A	G	0.8647	0.0173368	2.13e-07	28.7929
rs7255577	19	51103699		MFI	Myeloid cell	CD33 on CD33dim HLA DR+ CD11b-	90001949	-0.2547	0.04886	C	A	0.1594	0.0173846	2.1e-07	28.8737
rs1654530	19	51476281		MFI	Myeloid cell	CD33 on CD33dim HLA DR+ CD11b-	90001949	0.2791	0.05225	G	A	0.1294	0.017551	1.06e-07	29.155
rs780726	19	52877218		MFI	Myeloid cell	CD33 on CD33dim HLA DR+ CD11b-	90001949	-0.2403	0.04481	A	G	0.1925	0.0179519	9.35e-08	29.8331
rs17836364	19	54847587		MFI	Myeloid cell	CD33 on CD33dim HLA DR+ CD11b-	90001949	0.2634	0.04949	A	G	0.1527	0.017953	1.17e-07	29.835
rs8105105	19	52130337		MFI	Myeloid cell	CD33 on CD33dim HLA DR+ CD11b-	90001949	-0.3919	0.07373	C	T	0.063	0.0181326	1.21e-07	30.1389
rs2547321	19	51882663		MFI	Myeloid cell	CD33 on CD33dim HLA DR+ CD11b-	90001949	0.1925	0.03562	C	A	0.4452	0.0183056	7.51e-08	30.4317
rs3760871	19	55693666		MFI	Myeloid cell	CD33 on CD33dim HLA DR+ CD11b-	90001949	0.2549	0.04656	A	G	0.1763	0.0188708	5.1e-08	31.3895
rs62113338	19	52081138		MFI	Myeloid cell	CD33 on CD33dim HLA DR+ CD11b-	90001949	-0.3918	0.07096	G	A	0.0667	0.019112	3.89e-08	31.7985
rs79321884	19	51572403		MFI	Myeloid cell	CD33 on CD33dim HLA DR+ CD11b-	90001949	-0.9978	0.1763	G	A	0.0098	0.0193226	1.79e-08	32.1558
rs367719840	19	51910411		MFI	Myeloid cell	CD33 on CD33dim HLA DR+ CD11b-	90001949	-0.5725	0.1043	G	A	0.0309	0.0196294	4.63e-08	32.6767
rs12459503	19	52161035		MFI	Myeloid cell	CD33 on CD33dim HLA DR+ CD11b-	90001949	0.2221	0.03966	C	T	0.7163	0.0200485	2.52e-08	33.3885
rs73051934	19	48582916		MFI	Myeloid cell	CD33 on CD33dim HLA DR+ CD11b-	90001949	-0.6094	0.105	G	A	0.0278	0.0200741	7.88e-09	33.432
rs75614187	19	52198419		MFI	Myeloid cell	CD33 on CD33dim HLA DR+ CD11b-	90001949	0.6218	0.1121	G	A	0.0275	0.0206802	3.39e-08	34.4627
rs2411333	19	51451043		MFI	Myeloid cell	CD33 on CD33dim HLA DR+ CD11b-	90001949	0.3097	0.05258	G	A	0.1242	0.020866	4.69e-09	34.779
rs61736483	19	52115646		MFI	Myeloid cell	CD33 on CD33dim HLA DR+ CD11b-	90001949	-0.5672	0.1011	A	G	0.0343	0.0213127	2.41e-08	35.5398
rs11673446	19	52253707		MFI	Myeloid cell	CD33 on CD33dim HLA DR+ CD11b-	90001949	-0.2082	0.03574	C	T	0.5263	0.0216137	6.8e-09	36.0527
rs1710386	19	51785550		MFI	Myeloid cell	CD33 on CD33dim HLA DR+ CD11b-	90001949	0.3644	0.06266	A	G	0.0939	0.0225958	7.26e-09	37.7289
rs34368430	19	51594078		MFI	Myeloid cell	CD33 on CD33dim HLA DR+ CD11b-	90001949	-0.2819	0.04566	A	G	0.1815	0.0236111	8.38e-10	39.4651
rs11882720	19	52897142		MFI	Myeloid cell	CD33 on CD33dim HLA DR+ CD11b-	90001949	-0.4228	0.06787	G	T	0.0731	0.0242242	5.93e-10	40.5154
rs6509516	19	51548192		MFI	Myeloid cell	CD33 on CD33dim HLA DR+ CD11b-	90001949	0.2556	0.04087	C	T	0.7491	0.024558	5.09e-10	41.0876
rs2569457	19	51531099		MFI	Myeloid cell	CD33 on CD33dim HLA DR+ CD11b-	90001949	0.3096	0.04786	A	G	0.8473	0.0248032	1.3e-10	41.5084
rs78901355	19	51716784		MFI	Myeloid cell	CD33 on CD33dim HLA DR+ CD11b-	90001949	0.4006	0.06147	G	T	0.0863	0.0253085	9.51e-11	42.3759
rs73560177	19	51868925		MFI	Myeloid cell	CD33 on CD33dim HLA DR+ CD11b-	90001949	0.4452	0.07145	T	A	0.0704	0.0259423	5.87e-10	43.4655
rs4417638	19	51525121		MFI	Myeloid cell	CD33 on CD33dim HLA DR+ CD11b-	90001949	0.2704	0.0424	A	T	0.2319	0.0260473	2.34e-10	43.646
rs11084045	19	51498729		MFI	Myeloid cell	CD33 on CD33dim HLA DR+ CD11b-	90001949	0.2798	0.04289	T	C	0.2127	0.02622	9.16e-11	43.9433
rs62115990	19	51683580		MFI	Myeloid cell	CD33 on CD33dim HLA DR+ CD11b-	90001949	0.3164	0.04699	T	C	0.164	0.0274507	2.3e-11	46.064
rs138712525	19	51544665		MFI	Myeloid cell	CD33 on CD33dim HLA DR+ CD11b-	90001949	0.3012	0.0448	A	G	0.1928	0.0282376	2.45e-11	47.4229
rs62117667	19	51542085		MFI	Myeloid cell	CD33 on CD33dim HLA DR+ CD11b-	90001949	-0.5324	0.0792	A	C	0.0548	0.0293637	2.46e-11	49.3712
rs10419464	19	51818606		MFI	Myeloid cell	CD33 on CD33dim HLA DR+ CD11b-	90001949	0.39	0.05809	G	A	0.1086	0.0294484	2.63e-11	49.518
rs145323276	19	51750043		MFI	Myeloid cell	CD33 on CD33dim HLA DR+ CD11b-	90001949	-0.7134	0.1066	C	T	0.03	0.0296203	3.02e-11	49.8159
rs1801274	1	161479745		MFI	Myeloid cell	CD33 on CD33dim HLA DR+ CD11b-	90001949	-0.261	0.03857	G	A	0.3299	0.0301185	1.84e-11	50.6797
rs2091181	19	51592564		MFI	Myeloid cell	CD33 on CD33dim HLA DR+ CD11b-	90001949	0.253	0.03539	T	G	0.4979	0.0320039	1.32e-12	53.9573
rs2569745	19	51340188		MFI	Myeloid cell	CD33 on CD33dim HLA DR+ CD11b-	90001949	-0.2828	0.03997	C	T	0.2772	0.0320479	2.22e-12	54.0339
rs113464261	19	51737053		MFI	Myeloid cell	CD33 on CD33dim HLA DR+ CD11b-	90001949	-0.8145	0.1109	C	A	0.0248	0.0320891	3.26e-13	54.1056
rs11883251	19	52094863		MFI	Myeloid cell	CD33 on CD33dim HLA DR+ CD11b-	90001949	-0.4519	0.06295	C	T	0.0881	0.0328124	1.07e-12	55.3665
rs17728644	19	51677700		MFI	Myeloid cell	CD33 on CD33dim HLA DR+ CD11b-	90001949	0.4405	0.05902	G	A	0.1016	0.035423	1.35e-13	59.9333
rs4310975	19	53264226		MFI	Myeloid cell	CD33 on CD33dim HLA DR+ CD11b-	90001949	-0.2935	0.03832	A	G	0.295	0.0358309	3.17e-14	60.6491
rs11084054	19	51601490		MFI	Myeloid cell	CD33 on CD33dim HLA DR+ CD11b-	90001949	-0.3078	0.04032	A	C	0.7466	0.0358477	3.86e-14	60.6787
rs7249762	19	51550760		MFI	Myeloid cell	CD33 on CD33dim HLA DR+ CD11b-	90001949	0.2792	0.0357	C	T	0.485	0.0389412	9.26e-15	66.1272
rs117439272	19	51592949		MFI	Myeloid cell	CD33 on CD33dim HLA DR+ CD11b-	90001949	0.4312	0.05317	T	G	0.1248	0.0406171	9.97e-16	69.0936
rs7343094	19	51594543		MFI	Myeloid cell	CD33 on CD33dim HLA DR+ CD11b-	90001949	-0.3942	0.04732	C	T	0.1692	0.0436878	1.68e-16	74.5556
rs149201050	19	51732079		MFI	Myeloid cell	CD33 on CD33dim HLA DR+ CD11b-	90001949	-0.8535	0.09532	A	T	0.034	0.0478512	9.11e-19	82.0179
rs111695695	19	51897760		MFI	Myeloid cell	CD33 on CD33dim HLA DR+ CD11b-	90001949	-0.5582	0.06354	A	C	0.0841	0.0480014	3.87e-18	82.2882
rs2739418	19	51475818		MFI	Myeloid cell	CD33 on CD33dim HLA DR+ CD11b-	90001949	0.3888	0.0432	A	G	0.7898	0.0501918	6.13e-19	86.2416
rs2691244	19	51585259		MFI	Myeloid cell	CD33 on CD33dim HLA DR+ CD11b-	90001949	0.3242	0.03514	C	T	0.4614	0.0522396	8.39e-20	89.9542
rs1061368	19	51519346		MFI	Myeloid cell	CD33 on CD33dim HLA DR+ CD11b-	90001949	-0.3527	0.03909	C	G	0.3023	0.0524744	5.03e-19	90.381
rs2411317	19	51821634		MFI	Myeloid cell	CD33 on CD33dim HLA DR+ CD11b-	90001949	-0.3293	0.03503	G	A	0.5061	0.0542112	1.77e-20	93.5438
rs12461866	19	51695139		MFI	Myeloid cell	CD33 on CD33dim HLA DR+ CD11b-	90001949	0.4781	0.04993	T	C	0.1481	0.0576781	3.6e-21	99.8923
rs7351079	19	51574038		MFI	Myeloid cell	CD33 on CD33dim HLA DR+ CD11b-	90001949	-0.3832	0.03992	G	A	0.2708	0.0579931	2.91e-21	100.471
rs146995981	19	51739227		MFI	Myeloid cell	CD33 on CD33dim HLA DR+ CD11b-	90001949	0.4639	0.04679	T	C	0.1659	0.0595584	1.54e-22	103.355
rs1628793	19	51644922		MFI	Myeloid cell	CD33 on CD33dim HLA DR+ CD11b-	90001949	-0.4719	0.04408	G	C	0.8051	0.0698862	6.68e-26	122.624
rs11668077	19	51770292		MFI	Myeloid cell	CD33 on CD33dim HLA DR+ CD11b-	90001949	-1.222	0.09085	A	G	0.0386	0.110832	3.31e-39	203.423
rs116960573	19	51685133		MFI	Myeloid cell	CD33 on CD33dim HLA DR+ CD11b-	90001949	-0.9928	0.06873	T	G	0.0667	0.122716	1.35e-44	228.287
rs3865444	19	51727962		MFI	Myeloid cell	CD33 on CD33dim HLA DR+ CD11b-	90001949	-1.119	0.03392	A	C	0.2121	0.418506	2.4e-183	1174.56
rs71468862	15	37805271		MFI	Myeloid cell	CD33 on Gr MDSC	90001950	-0.9476	0.2132	C	T	0.0092	0.0163702	9.62e-06	20.6702
rs2569441	19	51514622		MFI	Myeloid cell	CD33 on Gr MDSC	90001950	-0.1912	0.04303	T	C	0.3629	0.0169044	9.66e-06	21.3563
rs60467414	4	163340178		MFI	Myeloid cell	CD33 on Gr MDSC	90001950	-0.2512	0.05595	T	A	0.162	0.0171328	7.81e-06	21.6499
rs139876813	17	2689271		MFI	Myeloid cell	CD33 on Gr MDSC	90001950	-0.2985	0.0654	T	C	0.1081	0.0171815	5.53e-06	21.7124
rs4148886	4	100064649		MFI	Myeloid cell	CD33 on Gr MDSC	90001950	0.2437	0.05454	C	T	0.1789	0.0174481	8.58e-06	22.0553
rs74725916	6	116418776		MFI	Myeloid cell	CD33 on Gr MDSC	90001950	0.4264	0.09315	C	T	0.0506	0.0174688	5.17e-06	22.0821
rs11762203	7	120912956		MFI	Myeloid cell	CD33 on Gr MDSC	90001950	0.6201	0.1341	T	C	0.0233	0.0175013	4.13e-06	22.1238
rs1466426	11	10518289		MFI	Myeloid cell	CD33 on Gr MDSC	90001950	-0.2713	0.06005	C	T	0.8601	0.0177132	6.84e-06	22.3965
rs72833791	10	115406173		MFI	Myeloid cell	CD33 on Gr MDSC	90001950	-0.987	0.2208	A	G	0.0092	0.0177598	8.49e-06	22.4565
rs62117667	19	51542085		MFI	Myeloid cell	CD33 on Gr MDSC	90001950	-0.414	0.09244	A	C	0.0551	0.0178471	8.18e-06	22.5689
rs7729727	5	73692240		MFI	Myeloid cell	CD33 on Gr MDSC	90001950	-0.3081	0.06776	T	C	0.1053	0.0178862	5.99e-06	22.6193
rs138913343	2	109128545		MFI	Myeloid cell	CD33 on Gr MDSC	90001950	-0.842	0.1852	A	G	0.0129	0.0180553	5.99e-06	22.837
rs116873318	19	51643961		MFI	Myeloid cell	CD33 on Gr MDSC	90001950	0.2472	0.05433	T	C	0.1805	0.0180781	5.91e-06	22.8664
rs149890580	9	123280236		MFI	Myeloid cell	CD33 on Gr MDSC	90001950	0.8993	0.2025	C	T	0.0117	0.0187031	9.79e-06	23.672
rs11671058	19	51473302		MFI	Myeloid cell	CD33 on Gr MDSC	90001950	0.2568	0.05451	C	T	0.8268	0.0188872	2.76e-06	23.9095
rs2691269	19	51595182		MFI	Myeloid cell	CD33 on Gr MDSC	90001950	0.335	0.06855	A	G	0.0932	0.0189691	1.16e-06	24.0152
rs10876353	12	53217056		MFI	Myeloid cell	CD33 on Gr MDSC	90001950	0.1969	0.04094	A	G	0.5358	0.0192854	1.7e-06	24.4235
rs1164675	11	49325972		MFI	Myeloid cell	CD33 on Gr MDSC	90001950	0.2294	0.04845	T	C	0.2484	0.0196497	2.44e-06	24.894
rs2243196	1	207011019		MFI	Myeloid cell	CD33 on Gr MDSC	90001950	-0.7344	0.1553	A	C	0.0189	0.0200019	2.5e-06	25.3493
rs117439272	19	51592949		MFI	Myeloid cell	CD33 on Gr MDSC	90001950	0.2959	0.06044	T	G	0.1322	0.0200896	1.11e-06	25.4628
rs12459503	19	52161035		MFI	Myeloid cell	CD33 on Gr MDSC	90001950	0.2252	0.04583	C	T	0.7178	0.020546	1.01e-06	26.0534
rs113464261	19	51737053		MFI	Myeloid cell	CD33 on Gr MDSC	90001950	-0.6893	0.1371	C	A	0.0225	0.0209	5.72e-07	26.5119
rs4310975	19	53264226		MFI	Myeloid cell	CD33 on Gr MDSC	90001950	-0.2293	0.0454	A	G	0.2882	0.021572	5.08e-07	27.3831
rs11883251	19	52094863		MFI	Myeloid cell	CD33 on Gr MDSC	90001950	-0.3811	0.07648	C	T	0.0836	0.0222535	7.16e-07	28.268
rs10759715	9	117277295		MFI	Myeloid cell	CD33 on Gr MDSC	90001950	-0.3443	0.0674	T	C	0.8943	0.0224111	3.77e-07	28.4726
rs7343094	19	51594543		MFI	Myeloid cell	CD33 on Gr MDSC	90001950	-0.2876	0.0557	C	T	0.1628	0.0225471	2.83e-07	28.6495
rs111695695	19	51897760		MFI	Myeloid cell	CD33 on Gr MDSC	90001950	-0.4247	0.07864	A	C	0.0748	0.024965	7.97e-08	31.8004
rs8103884	19	51820101		MFI	Myeloid cell	CD33 on Gr MDSC	90001950	-0.2259	0.04136	C	T	0.4879	0.0255005	5.73e-08	32.5003
rs146995981	19	51739227		MFI	Myeloid cell	CD33 on Gr MDSC	90001950	0.3121	0.05401	T	C	0.1716	0.0276933	9.49e-09	35.3747
rs2691244	19	51585259		MFI	Myeloid cell	CD33 on Gr MDSC	90001950	0.2384	0.04076	C	T	0.4743	0.0283422	6.34e-09	36.2278
rs149201050	19	51732079		MFI	Myeloid cell	CD33 on Gr MDSC	90001950	-0.7368	0.1237	A	T	0.0273	0.0288317	3.33e-09	36.8721
rs7351079	19	51574038		MFI	Myeloid cell	CD33 on Gr MDSC	90001950	-0.2821	0.048	G	A	0.2544	0.0301897	5.38e-09	38.6629
rs273665	19	51659714		MFI	Myeloid cell	CD33 on Gr MDSC	90001950	-0.2538	0.04124	G	A	0.5105	0.032193	1.02e-09	41.3137
rs12461866	19	51695139		MFI	Myeloid cell	CD33 on Gr MDSC	90001950	0.3488	0.05665	T	C	0.158	0.0323707	9.9e-10	41.5494
rs116960573	19	51685133		MFI	Myeloid cell	CD33 on Gr MDSC	90001950	-0.621	0.09068	T	G	0.0551	0.040156	1.17e-11	51.9603
rs11668077	19	51770292		MFI	Myeloid cell	CD33 on Gr MDSC	90001950	-1.028	0.1145	A	G	0.033	0.0674461	9.84e-19	89.8265
rs7245846	19	51731176		MFI	Myeloid cell	CD33 on Gr MDSC	90001950	-0.8358	0.04903	A	G	0.1853	0.210915	1.02e-58	331.975
rs2569457	19	51531099		MFI	Myeloid cell	CD33 on CD66b++ myeloid cell	90001951	0.2334	0.05193	A	G	0.849	0.0139674	7.5e-06	20.7096
rs118113687	19	49299459		MFI	Myeloid cell	CD33 on CD66b++ myeloid cell	90001951	-0.359	0.07964	C	A	0.0591	0.0143334	7.07e-06	21.2602
rs10510189	3	1316884		MFI	Myeloid cell	CD33 on CD66b++ myeloid cell	90001951	0.3301	0.07436	G	A	0.071	0.0143746	9.68e-06	21.3221
rs144130062	19	49542745		MFI	Myeloid cell	CD33 on CD66b++ myeloid cell	90001951	-0.4083	0.08851	G	T	0.0461	0.014662	4.3e-06	21.7548
rs17728644	19	51677700		MFI	Myeloid cell	CD33 on CD66b++ myeloid cell	90001951	0.2884	0.06418	G	A	0.0977	0.0146645	7.54e-06	21.7585
rs10408866	19	52172132		MFI	Myeloid cell	CD33 on CD66b++ myeloid cell	90001951	0.1925	0.04257	T	C	0.2742	0.0147495	6.63e-06	21.8865
rs35259530	19	51194548		MFI	Myeloid cell	CD33 on CD66b++ myeloid cell	90001951	0.1805	0.0402	G	A	0.3463	0.0147508	7.63e-06	21.8885
rs79321884	19	51572403		MFI	Myeloid cell	CD33 on CD66b++ myeloid cell	90001951	-0.8574	0.1873	G	A	0.0102	0.0148438	5.1e-06	22.0286
rs139876813	17	2689271		MFI	Myeloid cell	CD33 on CD66b++ myeloid cell	90001951	-0.2788	0.06027	T	C	0.1096	0.0151709	4.07e-06	22.5215
rs7853685	9	77507034		MFI	Myeloid cell	CD33 on CD66b++ myeloid cell	90001951	-0.2648	0.05743	G	A	0.8757	0.0152648	4.35e-06	22.6632
rs2411333	19	51451043		MFI	Myeloid cell	CD33 on CD66b++ myeloid cell	90001951	0.2678	0.05689	G	A	0.123	0.0154723	2.74e-06	22.976
rs17409678	6	76105426		MFI	Myeloid cell	CD33 on CD66b++ myeloid cell	90001951	0.7774	0.1693	A	G	0.013	0.0155088	4.75e-06	23.0311
rs61900137	11	83237517		MFI	Myeloid cell	CD33 on CD66b++ myeloid cell	90001951	-0.6941	0.1471	T	C	0.0164	0.0155431	2.59e-06	23.0827
rs4802527	19	49449843		MFI	Myeloid cell	CD33 on CD66b++ myeloid cell	90001951	0.2264	0.04906	C	G	0.8128	0.0155981	4.28e-06	23.1658
rs72681960	14	23350478		MFI	Myeloid cell	CD33 on CD66b++ myeloid cell	90001951	-0.5053	0.1107	A	G	0.0318	0.0157225	5.38e-06	23.3534
rs144205288	2	34988773		MFI	Myeloid cell	CD33 on CD66b++ myeloid cell	90001951	-1.031	0.2262	C	T	0.0075	0.0158248	5.56e-06	23.5079
rs77246389	1	45733581		MFI	Myeloid cell	CD33 on CD66b++ myeloid cell	90001951	-0.6958	0.1545	T	C	0.0167	0.0159002	7.2e-06	23.6216
rs3975344	19	53805481		MFI	Myeloid cell	CD33 on CD66b++ myeloid cell	90001951	-0.2163	0.04668	G	A	0.2179	0.0159464	3.93e-06	23.6914
rs367719840	19	51910411		MFI	Myeloid cell	CD33 on CD66b++ myeloid cell	90001951	-0.5016	0.1085	G	A	0.0328	0.0159638	4.11e-06	23.7176
rs11882720	19	52897142		MFI	Myeloid cell	CD33 on CD66b++ myeloid cell	90001951	-0.3528	0.073	G	T	0.0721	0.0166542	1.49e-06	24.7608
rs79910465	1	233086394		MFI	Myeloid cell	CD33 on CD66b++ myeloid cell	90001951	0.2728	0.0568	G	C	0.1294	0.0167676	1.73e-06	24.9323
rs73026163	19	31994813		MFI	Myeloid cell	CD33 on CD66b++ myeloid cell	90001951	-0.3766	0.07758	C	G	0.0639	0.0169673	1.34e-06	25.2344
rs61736483	19	52115646		MFI	Myeloid cell	CD33 on CD66b++ myeloid cell	90001951	-0.49	0.105	A	G	0.0372	0.0171989	3.3e-06	25.5849
rs139845236	3	187673519		MFI	Myeloid cell	CD33 on CD66b++ myeloid cell	90001951	1.224	0.247	A	G	0.0058	0.017278	8.02e-07	25.7046
rs76026141	1	88174972		MFI	Myeloid cell	CD33 on CD66b++ myeloid cell	90001951	0.2775	0.05863	A	G	0.1315	0.0175894	2.42e-06	26.1762
rs113464261	19	51737053		MFI	Myeloid cell	CD33 on CD66b++ myeloid cell	90001951	-0.5954	0.118	C	A	0.0256	0.0176858	5.12e-07	26.3222
rs7249762	19	51550760		MFI	Myeloid cell	CD33 on CD66b++ myeloid cell	90001951	0.1912	0.03867	C	T	0.4839	0.0182598	8.55e-07	27.1923
rs2411325	19	51851941		MFI	Myeloid cell	CD33 on CD66b++ myeloid cell	90001951	-0.2627	0.05224	T	A	0.8419	0.0183714	5.53e-07	27.3617
rs4417637	19	51097616		MFI	Myeloid cell	CD33 on CD66b++ myeloid cell	90001951	-0.2912	0.05664	T	C	0.127	0.0188032	3.11e-07	28.017
rs11673446	19	52253707		MFI	Myeloid cell	CD33 on CD66b++ myeloid cell	90001951	-0.201	0.03819	C	T	0.529	0.0201325	1.63e-07	30.0385
rs8105105	19	52130337		MFI	Myeloid cell	CD33 on CD66b++ myeloid cell	90001951	-0.4201	0.0785	C	T	0.0625	0.0206817	1.01e-07	30.8752
rs62115989	19	51683579		MFI	Myeloid cell	CD33 on CD66b++ myeloid cell	90001951	0.2773	0.05082	A	G	0.1643	0.0211163	5.69e-08	31.538
rs117803185	19	51611885		MFI	Myeloid cell	CD33 on CD66b++ myeloid cell	90001951	-0.7589	0.139	T	C	0.0195	0.0220232	5.55e-08	32.9231
rs62117667	19	51542085		MFI	Myeloid cell	CD33 on CD66b++ myeloid cell	90001951	-0.4581	0.08422	A	C	0.0557	0.0220758	6.24e-08	33.0033
rs7249503	19	52140628		MFI	Myeloid cell	CD33 on CD66b++ myeloid cell	90001951	-0.2154	0.04001	G	A	0.5516	0.0229515	8.51e-08	34.3433
rs11883251	19	52094863		MFI	Myeloid cell	CD33 on CD66b++ myeloid cell	90001951	-0.3839	0.06692	C	T	0.0902	0.024189	1.18e-08	36.241
rs1061368	19	51519346		MFI	Myeloid cell	CD33 on CD66b++ myeloid cell	90001951	-0.2575	0.04203	C	G	0.305	0.0281105	1.15e-09	42.2863
rs2691252	19	51608499		MFI	Myeloid cell	CD33 on CD66b++ myeloid cell	90001951	-0.2492	0.03975	G	A	0.6393	0.0286403	4.73e-10	43.1066
rs4310975	19	53264226		MFI	Myeloid cell	CD33 on CD66b++ myeloid cell	90001951	-0.2632	0.04133	A	G	0.2964	0.0288939	2.53e-10	43.4997
rs11671058	19	51473302		MFI	Myeloid cell	CD33 on CD66b++ myeloid cell	90001951	0.3111	0.04838	C	T	0.8156	0.0291117	1.72e-10	43.8376
rs117439272	19	51592949		MFI	Myeloid cell	CD33 on CD66b++ myeloid cell	90001951	0.3694	0.05728	T	G	0.124	0.0296449	1.53e-10	44.6649
rs12459503	19	52161035		MFI	Myeloid cell	CD33 on CD66b++ myeloid cell	90001951	0.2704	0.04205	C	T	0.7148	0.0298111	1.74e-10	44.923
rs145323276	19	51750043		MFI	Myeloid cell	CD33 on CD66b++ myeloid cell	90001951	-0.7573	0.1161	C	T	0.0283	0.0315417	9.41e-11	47.6158
rs273655	19	51672114		MFI	Myeloid cell	CD33 on CD66b++ myeloid cell	90001951	-0.3181	0.04735	C	T	0.7999	0.0323922	2.63e-11	48.9427
rs10419722	19	51699811		MFI	Myeloid cell	CD33 on CD66b++ myeloid cell	90001951	0.3118	0.04627	T	C	0.2244	0.033841	2.29e-11	51.2084
rs7343094	19	51594543		MFI	Myeloid cell	CD33 on CD66b++ myeloid cell	90001951	-0.352	0.05097	C	T	0.1687	0.0347527	7.39e-12	52.6377
rs558625031	19	51858911		MFI	Myeloid cell	CD33 on CD66b++ myeloid cell	90001951	-0.6061	0.08664	A	G	0.0499	0.0348328	4.02e-12	52.7635
rs78949787	19	51591138		MFI	Myeloid cell	CD33 on CD66b++ myeloid cell	90001951	0.2681	0.03799	T	C	0.5574	0.0354652	2.62e-12	53.7566
rs7351079	19	51574038		MFI	Myeloid cell	CD33 on CD66b++ myeloid cell	90001951	-0.3103	0.04316	G	A	0.2702	0.0379737	1.04e-12	57.7089
rs149201050	19	51732079		MFI	Myeloid cell	CD33 on CD66b++ myeloid cell	90001951	-0.7778	0.1035	A	T	0.0335	0.0391753	9.81e-14	59.6095
rs2411317	19	51821634		MFI	Myeloid cell	CD33 on CD66b++ myeloid cell	90001951	-0.2873	0.03788	G	A	0.5041	0.0412679	5.9e-14	62.9306
rs273620	19	51704651		MFI	Myeloid cell	CD33 on CD66b++ myeloid cell	90001951	0.4857	0.0578	C	G	0.1199	0.0497872	1.02e-16	76.6027
rs146995981	19	51739227		MFI	Myeloid cell	CD33 on CD66b++ myeloid cell	90001951	0.4362	0.05011	T	C	0.1639	0.0521481	8.48e-18	80.4351
rs116960573	19	51685133		MFI	Myeloid cell	CD33 on CD66b++ myeloid cell	90001951	-0.8033	0.07541	T	G	0.0652	0.0786596	1.42e-25	124.819
rs11668077	19	51770292		MFI	Myeloid cell	CD33 on CD66b++ myeloid cell	90001951	-1.086	0.09766	A	G	0.0386	0.0875349	1.23e-27	140.253
rs3865444	19	51727962		MFI	Myeloid cell	CD33 on CD66b++ myeloid cell	90001951	-0.9497	0.0394	A	C	0.2094	0.298632	2.39e-108	622.498
rs60031049	19	49734497		MFI	Myeloid cell	CD33 on Mo MDSC	90001952	0.2943	0.06556	A	C	0.0803	0.012793	7.66e-06	20.3064
rs147195142	19	50051648		MFI	Myeloid cell	CD33 on Mo MDSC	90001952	-0.4474	0.1006	C	G	0.0331	0.0128124	9.37e-06	20.3377
rs117150385	17	9157491		MFI	Myeloid cell	CD33 on Mo MDSC	90001952	-0.887	0.1988	A	G	0.0083	0.012952	8.67e-06	20.562
rs4747079	10	72466435		MFI	Myeloid cell	CD33 on Mo MDSC	90001952	0.377	0.08474	A	G	0.0491	0.0132718	9.27e-06	21.0766
rs73051934	19	48582916		MFI	Myeloid cell	CD33 on Mo MDSC	90001952	-0.5175	0.1121	G	A	0.0258	0.0134623	4.18e-06	21.3833
rs138138479	10	22339808		MFI	Myeloid cell	CD33 on Mo MDSC	90001952	0.7945	0.1753	T	G	0.0108	0.0134873	6.28e-06	21.4236
rs10861528	12	106266488		MFI	Myeloid cell	CD33 on Mo MDSC	90001952	0.1809	0.04043	A	C	0.2929	0.0135552	8.23e-06	21.533
rs141122591	19	51900858		MFI	Myeloid cell	CD33 on Mo MDSC	90001952	0.4565	0.1007	C	T	0.0341	0.0137277	6.22e-06	21.8107
rs1543922	19	52084836		MFI	Myeloid cell	CD33 on Mo MDSC	90001952	-0.8046	0.1786	T	C	0.0108	0.0138324	7.1e-06	21.9794
rs9867350	3	129451519		MFI	Myeloid cell	CD33 on Mo MDSC	90001952	0.2165	0.0481	A	G	0.1839	0.0140692	7.23e-06	22.3611
rs2362605	3	190480177		MFI	Myeloid cell	CD33 on Mo MDSC	90001952	-0.2041	0.04469	A	G	0.2157	0.0140945	5.33e-06	22.4018
rs73015201	6	148351645		MFI	Myeloid cell	CD33 on Mo MDSC	90001952	-0.1973	0.04369	T	C	0.2384	0.0141357	6.78e-06	22.4682
rs10022829	4	506471		MFI	Myeloid cell	CD33 on Mo MDSC	90001952	-0.1723	0.0378	A	G	0.6087	0.0141421	5.59e-06	22.4786
rs6879785	5	75450373		MFI	Myeloid cell	CD33 on Mo MDSC	90001952	0.1882	0.04153	G	A	0.289	0.0145558	6.27e-06	23.1459
rs8108687	19	927971		MFI	Myeloid cell	CD33 on Mo MDSC	90001952	-0.1787	0.03845	G	A	0.646	0.0146054	3.66e-06	23.226
rs6974483	7	52705752		MFI	Myeloid cell	CD33 on Mo MDSC	90001952	0.1843	0.0405	A	T	0.3161	0.0146858	5.79e-06	23.3557
rs6509558	19	52127949		MFI	Myeloid cell	CD33 on Mo MDSC	90001952	0.1805	0.03914	T	C	0.3518	0.014859	4.31e-06	23.6352
rs2691219	19	51544640		MFI	Myeloid cell	CD33 on Mo MDSC	90001952	-0.1755	0.03755	C	T	0.4111	0.0149133	3.21e-06	23.7229
rs111386194	19	51173515		MFI	Myeloid cell	CD33 on Mo MDSC	90001952	-1.069	0.2232	T	C	0.0067	0.0152104	1.84e-06	24.2028
rs403286	3	55264003		MFI	Myeloid cell	CD33 on Mo MDSC	90001952	0.178	0.03783	A	G	0.5223	0.0158105	2.76e-06	25.173
rs10164761	2	220066209		MFI	Myeloid cell	CD33 on Mo MDSC	90001952	0.1855	0.0387	T	C	0.6348	0.0159546	1.81e-06	25.4062
rs71363331	19	53864870		MFI	Myeloid cell	CD33 on Mo MDSC	90001952	-0.2328	0.04826	T	C	0.1797	0.0159778	1.56e-06	25.4437
rs62115989	19	51683579		MFI	Myeloid cell	CD33 on Mo MDSC	90001952	0.2395	0.04891	A	G	0.1695	0.0161492	1.08e-06	25.7211
rs78680018	19	52198539		MFI	Myeloid cell	CD33 on Mo MDSC	90001952	0.6762	0.1437	T	C	0.0182	0.0163409	2.77e-06	26.0315
rs12459503	19	52161035		MFI	Myeloid cell	CD33 on Mo MDSC	90001952	0.2021	0.04145	C	T	0.7228	0.0163672	1.19e-06	26.0741
rs273631	19	51811056		MFI	Myeloid cell	CD33 on Mo MDSC	90001952	-0.3185	0.0644	T	C	0.0886	0.0163829	8.4e-07	26.0996
rs6828373	4	154476924		MFI	Myeloid cell	CD33 on Mo MDSC	90001952	0.2291	0.04653	C	T	0.1992	0.0167453	9.37e-07	26.6868
rs1710386	19	51785550		MFI	Myeloid cell	CD33 on Mo MDSC	90001952	0.3099	0.06409	A	G	0.0966	0.0167622	1.46e-06	26.7141
rs28669361	19	53248249		MFI	Myeloid cell	CD33 on Mo MDSC	90001952	-0.2157	0.04261	G	A	0.2371	0.0168318	4.61e-07	26.8269
rs2411333	19	51451043		MFI	Myeloid cell	CD33 on Mo MDSC	90001952	0.2755	0.05425	G	A	0.1275	0.0168869	4.27e-07	26.9162
rs7249503	19	52140628		MFI	Myeloid cell	CD33 on Mo MDSC	90001952	-0.185	0.0389	G	A	0.544	0.01698	2.15e-06	27.0672
rs8105105	19	52130337		MFI	Myeloid cell	CD33 on Mo MDSC	90001952	-0.3983	0.07916	C	T	0.0586	0.0175034	5.42e-07	27.9165
rs73259850	10	56897405		MFI	Myeloid cell	CD33 on Mo MDSC	90001952	-0.3828	0.07528	C	A	0.0641	0.0175817	4.12e-07	28.0436
rs17836364	19	54847587		MFI	Myeloid cell	CD33 on Mo MDSC	90001952	0.2619	0.0513	A	G	0.1549	0.0179581	3.73e-07	28.6549
rs34368430	19	51594078		MFI	Myeloid cell	CD33 on Mo MDSC	90001952	-0.2484	0.04842	A	G	0.1769	0.0179686	3.26e-07	28.6719
rs7047105	9	105951980		MFI	Myeloid cell	CD33 on Mo MDSC	90001952	-0.1918	0.03828	G	A	0.5641	0.0180913	6.02e-07	28.8714
rs11668533	19	52052004		MFI	Myeloid cell	CD33 on Mo MDSC	90001952	-0.1915	0.03691	A	G	0.4767	0.0182963	2.42e-07	29.2047
rs2547319	19	51883149		MFI	Myeloid cell	CD33 on Mo MDSC	90001952	0.2135	0.04067	G	T	0.7122	0.0186861	1.73e-07	29.8387
rs11882720	19	52897142		MFI	Myeloid cell	CD33 on Mo MDSC	90001952	-0.3801	0.07228	G	T	0.0701	0.0188356	1.64e-07	30.082
rs6509516	19	51548192		MFI	Myeloid cell	CD33 on Mo MDSC	90001952	0.2285	0.04276	C	T	0.7556	0.0192839	1.04e-07	30.8121
rs3826658	19	51891874		MFI	Myeloid cell	CD33 on Mo MDSC	90001952	0.857	0.1661	C	A	0.0134	0.0194195	2.81e-07	31.033
rs58483275	19	51868443		MFI	Myeloid cell	CD33 on Mo MDSC	90001952	0.3852	0.07346	T	C	0.0727	0.0200059	1.79e-07	31.9892
rs80187050	19	51592413		MFI	Myeloid cell	CD33 on Mo MDSC	90001952	-0.7774	0.1494	C	T	0.0169	0.0200818	2.21e-07	32.1131
rs77396601	19	51709137		MFI	Myeloid cell	CD33 on Mo MDSC	90001952	0.3498	0.06327	T	C	0.0902	0.0200827	3.77e-08	32.1145
rs2569745	19	51340188		MFI	Myeloid cell	CD33 on Mo MDSC	90001952	-0.2341	0.04198	C	T	0.2702	0.0216133	2.88e-08	34.6163
rs145323276	19	51750043		MFI	Myeloid cell	CD33 on Mo MDSC	90001952	-0.6587	0.1127	C	T	0.0274	0.0231254	6.21e-09	37.0954
rs2091181	19	51592564		MFI	Myeloid cell	CD33 on Mo MDSC	90001952	0.2175	0.03691	T	G	0.5054	0.0236504	4.63e-09	37.9578
rs10407329	19	51811788		MFI	Myeloid cell	CD33 on Mo MDSC	90001952	0.3957	0.06761	G	A	0.0848	0.0243038	5.89e-09	39.0327
rs4417638	19	51525121		MFI	Myeloid cell	CD33 on Mo MDSC	90001952	0.2603	0.04356	A	T	0.2384	0.0246043	2.83e-09	39.5275
rs2569457	19	51531099		MFI	Myeloid cell	CD33 on Mo MDSC	90001952	0.3139	0.05018	A	G	0.8505	0.0250569	5.09e-10	40.2734
rs11667107	19	51498131		MFI	Myeloid cell	CD33 on Mo MDSC	90001952	0.2817	0.04403	T	C	0.218	0.0270562	2.07e-10	43.5761
rs61752567	19	51530741		MFI	Myeloid cell	CD33 on Mo MDSC	90001952	0.3233	0.0503	G	C	0.1625	0.0284498	1.71e-10	45.8863
rs17728644	19	51677700		MFI	Myeloid cell	CD33 on Mo MDSC	90001952	0.3917	0.06086	G	A	0.1048	0.0287885	1.61e-10	46.4487
rs11883251	19	52094863		MFI	Myeloid cell	CD33 on Mo MDSC	90001952	-0.4376	0.06639	C	T	0.0854	0.0299139	5.97e-11	48.3206
rs117439272	19	51592949		MFI	Myeloid cell	CD33 on Mo MDSC	90001952	0.3651	0.05485	T	G	0.1291	0.0299742	3.86e-11	48.421
rs113464261	19	51737053		MFI	Myeloid cell	CD33 on Mo MDSC	90001952	-0.853	0.1248	C	A	0.0214	0.0304752	1.15e-11	49.2558
rs62117667	19	51542085		MFI	Myeloid cell	CD33 on Mo MDSC	90001952	-0.5585	0.08369	A	C	0.0523	0.0309207	3.45e-11	49.9987
rs2691252	19	51608499		MFI	Myeloid cell	CD33 on Mo MDSC	90001952	-0.2585	0.03829	G	A	0.6322	0.0310754	2.05e-11	50.257
rs7249762	19	51550760		MFI	Myeloid cell	CD33 on Mo MDSC	90001952	0.2527	0.03726	C	T	0.4927	0.0319218	1.66e-11	51.671
rs4310975	19	53264226		MFI	Myeloid cell	CD33 on Mo MDSC	90001952	-0.2846	0.0404	A	G	0.2874	0.0331766	2.77e-12	53.7718
rs111695695	19	51897760		MFI	Myeloid cell	CD33 on Mo MDSC	90001952	-0.5372	0.06836	A	C	0.0781	0.0415563	7.14e-15	67.9421
rs146995981	19	51739227		MFI	Myeloid cell	CD33 on Mo MDSC	90001952	0.3828	0.04842	T	C	0.1721	0.0417573	4.97e-15	68.2851
rs2691244	19	51585259		MFI	Myeloid cell	CD33 on Mo MDSC	90001952	0.2918	0.0367	C	T	0.4697	0.0424173	3.47e-15	69.4121
rs12461866	19	51695139		MFI	Myeloid cell	CD33 on Mo MDSC	90001952	0.41	0.0516	T	C	0.1539	0.0437782	3.65e-15	71.7412
rs7343094	19	51594543		MFI	Myeloid cell	CD33 on Mo MDSC	90001952	-0.4008	0.0493	C	T	0.1651	0.0442861	8.7e-16	72.6119
rs1061368	19	51519346		MFI	Myeloid cell	CD33 on Mo MDSC	90001952	-0.3379	0.04117	C	G	0.2922	0.0472277	4.62e-16	77.6742
rs2739418	19	51475818		MFI	Myeloid cell	CD33 on Mo MDSC	90001952	0.3864	0.04556	A	G	0.7983	0.0480813	5.1e-17	79.149
rs1628793	19	51644922		MFI	Myeloid cell	CD33 on Mo MDSC	90001952	-0.3883	0.04561	G	C	0.7983	0.0485553	3.92e-17	79.9691
rs7351079	19	51574038		MFI	Myeloid cell	CD33 on Mo MDSC	90001952	-0.3677	0.04232	G	A	0.2604	0.0520781	9.03e-18	86.0898
rs11668607	19	51818795		MFI	Myeloid cell	CD33 on Mo MDSC	90001952	0.3291	0.0365	A	G	0.5038	0.0541503	5.52e-19	89.7114
rs149201050	19	51732079		MFI	Myeloid cell	CD33 on Mo MDSC	90001952	-0.9661	0.101	A	T	0.0315	0.0569488	4.34e-21	94.6276
rs11668077	19	51770292		MFI	Myeloid cell	CD33 on Mo MDSC	90001952	-1.304	0.1008	A	G	0.0325	0.106935	1.9e-36	187.631
rs116960573	19	51685133		MFI	Myeloid cell	CD33 on Mo MDSC	90001952	-1.001	0.07666	T	G	0.0593	0.11179	4.6e-37	197.223
rs3865444	19	51727962		MFI	Myeloid cell	CD33 on Mo MDSC	90001952	-1.151	0.03884	A	C	0.1896	0.407116	1.71e-153	1076.01
rs118004891	19	47544134		MFI	Myeloid cell	CD33 on CD33dim HLA DR-	90001953	-3.013	0.6391	G	C	0.0006	0.0108873	2.65e-06	17.1271
rs548194341	17	9130998		MFI	Myeloid cell	CD33 on CD33dim HLA DR-	90001953	-2.146	0.4777	G	C	0.0013	0.0119583	7.54e-06	18.8322
rs57883729	2	162100169		MFI	Myeloid cell	CD33 on CD33dim HLA DR-	90001953	-0.6841	0.1505	A	C	0.0135	0.0124652	5.89e-06	19.6407
rs147195142	19	50051648		MFI	Myeloid cell	CD33 on CD33dim HLA DR-	90001953	-0.4523	0.1018	C	G	0.0324	0.012827	9.57e-06	20.2181
rs11762203	7	120912956		MFI	Myeloid cell	CD33 on CD33dim HLA DR-	90001953	0.552	0.1233	T	C	0.0218	0.0129955	8.14e-06	20.4872
rs139876813	17	2689271		MFI	Myeloid cell	CD33 on CD33dim HLA DR-	90001953	-0.2616	0.05831	T	C	0.1075	0.0131317	7.77e-06	20.7049
rs6979650	7	36536896		MFI	Myeloid cell	CD33 on CD33dim HLA DR-	90001953	0.4365	0.09815	A	G	0.0359	0.0131891	9.3e-06	20.7965
rs78042922	19	53635524		MFI	Myeloid cell	CD33 on CD33dim HLA DR-	90001953	-0.3677	0.08066	A	G	0.0517	0.0132573	5.54e-06	20.9054
rs11666929	19	51471648		MFI	Myeloid cell	CD33 on CD33dim HLA DR-	90001953	0.2469	0.055	C	T	0.1245	0.0132892	7.7e-06	20.9564
rs4709427	6	158023339		MFI	Myeloid cell	CD33 on CD33dim HLA DR-	90001953	0.1638	0.03694	G	A	0.4997	0.0134152	9.91e-06	21.1579
rs8069226	17	8938562		MFI	Myeloid cell	CD33 on CD33dim HLA DR-	90001953	0.1648	0.03654	T	C	0.5122	0.0135714	6.96e-06	21.4077
rs1710380	19	51639635		MFI	Myeloid cell	CD33 on CD33dim HLA DR-	90001953	-0.2436	0.05486	G	A	0.8655	0.0138157	9.59e-06	21.7984
rs780726	19	52877218		MFI	Myeloid cell	CD33 on CD33dim HLA DR-	90001953	-0.2125	0.04678	A	G	0.1897	0.0138823	5.99e-06	21.9049
rs73051934	19	48582916		MFI	Myeloid cell	CD33 on CD33dim HLA DR-	90001953	-0.5242	0.1119	G	A	0.026	0.0139173	3.06e-06	21.961
rs73062986	19	51809973		MFI	Myeloid cell	CD33 on CD33dim HLA DR-	90001953	-1.075	0.2327	C	T	0.0061	0.0140126	4.16e-06	22.1135
rs3807849	7	8157710		MFI	Myeloid cell	CD33 on CD33dim HLA DR-	90001953	-0.4456	0.1004	T	G	0.0372	0.0142233	9.77e-06	22.4507
rs12986137	19	53059872		MFI	Myeloid cell	CD33 on CD33dim HLA DR-	90001953	0.1926	0.0422	T	C	0.2587	0.0142276	5.42e-06	22.4577
rs77635331	16	8691661		MFI	Myeloid cell	CD33 on CD33dim HLA DR-	90001953	-0.2846	0.0609	T	C	0.0985	0.0143847	3.23e-06	22.7093
rs12405267	1	247761656		MFI	Myeloid cell	CD33 on CD33dim HLA DR-	90001953	0.25	0.05332	C	T	0.1329	0.0144047	2.99e-06	22.7413
rs4567661	15	38786114		MFI	Myeloid cell	CD33 on CD33dim HLA DR-	90001953	-0.1823	0.03966	C	A	0.3177	0.0144077	4.64e-06	22.7462
rs58337014	10	53354043		MFI	Myeloid cell	CD33 on CD33dim HLA DR-	90001953	-0.4416	0.09255	A	C	0.0392	0.0146895	2e-06	23.1976
rs10419337	19	51876263		MFI	Myeloid cell	CD33 on CD33dim HLA DR-	90001953	-0.4908	0.1065	G	A	0.0315	0.0146977	4.36e-06	23.2108
rs141122591	19	51900858		MFI	Myeloid cell	CD33 on CD33dim HLA DR-	90001953	0.475	0.1002	C	T	0.0343	0.014947	2.33e-06	23.6104
rs34497847	11	76766923		MFI	Myeloid cell	CD33 on CD33dim HLA DR-	90001953	-0.4955	0.1107	A	G	0.0315	0.0149805	8.21e-06	23.6642
rs3745098	19	52855303		MFI	Myeloid cell	CD33 on CD33dim HLA DR-	90001953	0.1736	0.03691	T	G	0.5331	0.0150024	2.79e-06	23.6993
rs6974483	7	52705752		MFI	Myeloid cell	CD33 on CD33dim HLA DR-	90001953	0.1867	0.04046	A	T	0.3158	0.0150631	4.29e-06	23.7966
rs183237225	19	52182276		MFI	Myeloid cell	CD33 on CD33dim HLA DR-	90001953	0.2287	0.04887	A	G	0.1762	0.0151841	3.12e-06	23.9908
rs28669361	19	53248249		MFI	Myeloid cell	CD33 on CD33dim HLA DR-	90001953	-0.2068	0.04245	G	A	0.2356	0.0154038	1.22e-06	24.3432
rs117140964	10	101609403		MFI	Myeloid cell	CD33 on CD33dim HLA DR-	90001953	0.4276	0.08828	T	C	0.0443	0.0154821	1.4e-06	24.469
rs273627	19	51805672		MFI	Myeloid cell	CD33 on CD33dim HLA DR-	90001953	-0.3128	0.06439	A	G	0.0876	0.0156406	1.31e-06	24.7234
rs12567154	1	247710825		MFI	Myeloid cell	CD33 on CD33dim HLA DR-	90001953	-0.186	0.0387	C	T	0.3463	0.0156634	1.69e-06	24.7601
rs6509516	19	51548192		MFI	Myeloid cell	CD33 on CD33dim HLA DR-	90001953	0.2078	0.04285	C	T	0.7574	0.0158685	1.36e-06	25.0896
rs9304711	19	51919949		MFI	Myeloid cell	CD33 on CD33dim HLA DR-	90001953	0.1896	0.03979	A	G	0.3572	0.016508	2.07e-06	26.1176
rs62113338	19	52081138		MFI	Myeloid cell	CD33 on CD33dim HLA DR-	90001953	-0.3735	0.07506	G	A	0.0635	0.0165918	7.22e-07	26.2524
rs6509558	19	52127949		MFI	Myeloid cell	CD33 on CD33dim HLA DR-	90001953	0.192	0.03891	T	C	0.3524	0.0168258	8.9e-07	26.629
rs2411333	19	51451043		MFI	Myeloid cell	CD33 on CD33dim HLA DR-	90001953	0.2757	0.05376	G	A	0.1284	0.0170132	3.28e-07	26.9307
rs2059816	19	52921906		MFI	Myeloid cell	CD33 on CD33dim HLA DR-	90001953	0.3345	0.06564	A	G	0.9162	0.0171813	3.9e-07	27.2015
rs8105105	19	52130337		MFI	Myeloid cell	CD33 on CD33dim HLA DR-	90001953	-0.4022	0.07913	C	T	0.0581	0.017705	4.16e-07	28.0455
rs74552391	19	52197292		MFI	Myeloid cell	CD33 on CD33dim HLA DR-	90001953	0.7192	0.1502	G	A	0.0177	0.0179865	1.85e-06	28.4996
rs11882720	19	52897142		MFI	Myeloid cell	CD33 on CD33dim HLA DR-	90001953	-0.3831	0.07227	G	T	0.0696	0.0190079	1.32e-07	30.1493
rs61736483	19	52115646		MFI	Myeloid cell	CD33 on CD33dim HLA DR-	90001953	-0.5677	0.1094	A	G	0.0318	0.0198454	2.37e-07	31.5047
rs28616281	19	52181678		MFI	Myeloid cell	CD33 on CD33dim HLA DR-	90001953	0.2168	0.04011	C	G	0.3091	0.0200753	7.44e-08	31.8772
rs17836364	19	54847587		MFI	Myeloid cell	CD33 on CD33dim HLA DR-	90001953	0.2792	0.05098	A	G	0.1547	0.0203874	5.03e-08	32.383
rs2091181	19	51592564		MFI	Myeloid cell	CD33 on CD33dim HLA DR-	90001953	0.208	0.03689	T	G	0.5071	0.0216276	2.05e-08	34.3965
rs7249503	19	52140628		MFI	Myeloid cell	CD33 on CD33dim HLA DR-	90001953	-0.2103	0.0387	G	A	0.542	0.021957	6.43e-08	34.9321
rs2569745	19	51340188		MFI	Myeloid cell	CD33 on CD33dim HLA DR-	90001953	-0.2382	0.04193	C	T	0.2696	0.0223457	1.6e-08	35.5646
rs1862496	19	51861040		MFI	Myeloid cell	CD33 on CD33dim HLA DR-	90001953	-0.3554	0.06254	C	T	0.9005	0.0226345	1.58e-08	36.035
rs139724399	19	51858800		MFI	Myeloid cell	CD33 on CD33dim HLA DR-	90001953	0.347	0.058	T	G	0.1101	0.0235949	2.72e-09	37.6008
rs2691252	19	51608499		MFI	Myeloid cell	CD33 on CD33dim HLA DR-	90001953	-0.2262	0.03829	G	A	0.63	0.0238538	4.25e-09	38.0235
rs34368430	19	51594078		MFI	Myeloid cell	CD33 on CD33dim HLA DR-	90001953	-0.2881	0.0481	A	G	0.1755	0.0240206	2.62e-09	38.296
rs11084048	19	51548032		MFI	Myeloid cell	CD33 on CD33dim HLA DR-	90001953	0.2604	0.04316	T	C	0.7667	0.0242578	1.99e-09	38.6836
rs2547321	19	51882663		MFI	Myeloid cell	CD33 on CD33dim HLA DR-	90001953	0.2252	0.03664	C	A	0.4496	0.0250999	1.02e-09	40.0609
rs12459503	19	52161035		MFI	Myeloid cell	CD33 on CD33dim HLA DR-	90001953	0.2552	0.04116	C	T	0.724	0.0260279	7.2e-10	41.5817
rs56043070	1	247719769		MFI	Myeloid cell	CD33 on CD33dim HLA DR-	90001953	0.5006	0.0784	A	G	0.0565	0.0267179	2.26e-10	42.7143
rs4417638	19	51525121		MFI	Myeloid cell	CD33 on CD33dim HLA DR-	90001953	0.278	0.04341	A	T	0.2397	0.0281691	2.01e-10	45.1016
rs1710386	19	51785550		MFI	Myeloid cell	CD33 on CD33dim HLA DR-	90001953	0.4072	0.06361	A	G	0.0963	0.02886	2.03e-10	46.2406
rs10407329	19	51811788		MFI	Myeloid cell	CD33 on CD33dim HLA DR-	90001953	0.437	0.06697	G	A	0.0854	0.029832	9.15e-11	47.8459
rs11667107	19	51498131		MFI	Myeloid cell	CD33 on CD33dim HLA DR-	90001953	0.298	0.04374	T	C	0.2198	0.0304576	1.37e-11	48.8809
rs4310975	19	53264226		MFI	Myeloid cell	CD33 on CD33dim HLA DR-	90001953	-0.2784	0.04026	A	G	0.2856	0.0316277	6.78e-12	50.8201
rs62117667	19	51542085		MFI	Myeloid cell	CD33 on CD33dim HLA DR-	90001953	-0.5752	0.08315	A	C	0.052	0.0326197	6.67e-12	52.4677
rs11883251	19	52094863		MFI	Myeloid cell	CD33 on CD33dim HLA DR-	90001953	-0.4685	0.06732	C	T	0.0828	0.0333383	5.03e-12	53.6635
rs7249762	19	51550760		MFI	Myeloid cell	CD33 on CD33dim HLA DR-	90001953	0.2616	0.03706	C	T	0.4945	0.0342131	2.52e-12	55.1215
rs113464261	19	51737053		MFI	Myeloid cell	CD33 on CD33dim HLA DR-	90001953	-0.9133	0.1221	C	A	0.0218	0.0355747	1.26e-13	57.3961
rs58483275	19	51868443		MFI	Myeloid cell	CD33 on CD33dim HLA DR-	90001953	0.5135	0.07239	T	C	0.0732	0.0357773	1.97e-12	57.7351
rs2569457	19	51531099		MFI	Myeloid cell	CD33 on CD33dim HLA DR-	90001953	0.377	0.04972	A	G	0.8517	0.0359038	5.77e-14	57.9468
rs117439272	19	51592949		MFI	Myeloid cell	CD33 on CD33dim HLA DR-	90001953	0.4056	0.05434	T	G	0.1303	0.0372855	1.4e-13	60.2632
rs138712525	19	51544665		MFI	Myeloid cell	CD33 on CD33dim HLA DR-	90001953	0.3426	0.04579	A	G	0.199	0.0374188	1.22e-13	60.4871
rs2739418	19	51475818		MFI	Myeloid cell	CD33 on CD33dim HLA DR-	90001953	0.3544	0.0455	A	G	0.7991	0.0403272	1.23e-14	65.386
rs111695695	19	51897760		MFI	Myeloid cell	CD33 on CD33dim HLA DR-	90001953	-0.5399	0.06793	A	C	0.0773	0.0415812	3.59e-15	67.5073
rs146995981	19	51739227		MFI	Myeloid cell	CD33 on CD33dim HLA DR-	90001953	0.3807	0.04823	T	C	0.1736	0.0415849	5.53e-15	67.5137
rs12461866	19	51695139		MFI	Myeloid cell	CD33 on CD33dim HLA DR-	90001953	0.4003	0.05144	T	C	0.155	0.0419749	1.3e-14	68.1746
rs7343094	19	51594543		MFI	Myeloid cell	CD33 on CD33dim HLA DR-	90001953	-0.4013	0.04912	C	T	0.1653	0.0444397	6.32e-16	72.3641
rs149201050	19	51732079		MFI	Myeloid cell	CD33 on CD33dim HLA DR-	90001953	-0.8639	0.1031	A	T	0.0308	0.0445575	1.19e-16	72.5648
rs17728644	19	51677700		MFI	Myeloid cell	CD33 on CD33dim HLA DR-	90001953	0.4881	0.05988	G	A	0.1059	0.0451159	7.36e-16	73.5171
rs2691244	19	51585259		MFI	Myeloid cell	CD33 on CD33dim HLA DR-	90001953	0.306	0.03658	C	T	0.4714	0.0466648	1.33e-16	76.1647
rs1061368	19	51519346		MFI	Myeloid cell	CD33 on CD33dim HLA DR-	90001953	-0.3453	0.04105	C	G	0.2904	0.0491398	8.99e-17	80.413
rs7351079	19	51574038		MFI	Myeloid cell	CD33 on CD33dim HLA DR-	90001953	-0.3645	0.04209	G	A	0.258	0.0508685	1.15e-17	83.3934
rs2411317	19	51821634		MFI	Myeloid cell	CD33 on CD33dim HLA DR-	90001953	-0.3413	0.03624	G	A	0.4939	0.0582342	1.6e-20	96.2154
rs1628793	19	51644922		MFI	Myeloid cell	CD33 on CD33dim HLA DR-	90001953	-0.4937	0.04483	G	C	0.7965	0.0790144	3.29e-27	133.494
rs11668077	19	51770292		MFI	Myeloid cell	CD33 on CD33dim HLA DR-	90001953	-1.308	0.1017	A	G	0.0315	0.104389	4.66e-36	181.362
rs116960573	19	51685133		MFI	Myeloid cell	CD33 on CD33dim HLA DR-	90001953	-1.018	0.07678	T	G	0.0578	0.112875	4.15e-38	197.98
rs3865444	19	51727962		MFI	Myeloid cell	CD33 on CD33dim HLA DR-	90001953	-1.138	0.03974	A	C	0.1845	0.389704	2.6e-145	993.582
rs72640540	4	67038487		MFI	Myeloid cell	CD33 on basophil	90001954	-2.857	0.6446	A	G	0.0006	0.00978906	9.95e-06	15.3527
rs114475810	19	36056431		MFI	Myeloid cell	CD33 on basophil	90001954	-2.111	0.4661	A	G	0.0013	0.0115714	6.35e-06	18.1807
rs118004891	19	47544134		MFI	Myeloid cell	CD33 on basophil	90001954	-3.108	0.6378	G	C	0.0006	0.0115846	1.21e-06	18.2018
rs79321884	19	51572403		MFI	Myeloid cell	CD33 on basophil	90001954	-0.9013	0.2013	G	A	0.0077	0.0124137	8.07e-06	19.5209
rs57883729	2	162100169		MFI	Myeloid cell	CD33 on basophil	90001954	-0.6872	0.1505	A	C	0.0135	0.0125785	5.37e-06	19.7832
rs60031049	19	49734497		MFI	Myeloid cell	CD33 on basophil	90001954	0.2908	0.0651	A	C	0.081	0.0125898	8.5e-06	19.8013
rs548194341	17	9130998		MFI	Myeloid cell	CD33 on basophil	90001954	-2.21	0.4772	G	C	0.0013	0.0126822	3.93e-06	19.9484
rs58337014	10	53354043		MFI	Myeloid cell	CD33 on basophil	90001954	-0.4142	0.09267	A	C	0.0392	0.0129232	8.39e-06	20.3325
rs1836704	4	30413400		MFI	Myeloid cell	CD33 on basophil	90001954	-0.1775	0.03988	C	A	0.3029	0.0133052	9.17e-06	20.9416
rs6979650	7	36536896		MFI	Myeloid cell	CD33 on basophil	90001954	0.4393	0.09814	A	G	0.036	0.0133947	8.16e-06	21.0843
rs12986137	19	53059872		MFI	Myeloid cell	CD33 on basophil	90001954	0.1874	0.04225	T	C	0.2592	0.0134867	9.8e-06	21.2312
rs4801891	19	52254351		MFI	Myeloid cell	CD33 on basophil	90001954	-0.1654	0.03723	C	T	0.5527	0.0135266	9.51e-06	21.2949
rs10040068	5	17802169		MFI	Myeloid cell	CD33 on basophil	90001954	0.1888	0.04261	T	C	0.7453	0.013533	9.99e-06	21.3051
rs8069226	17	8938562		MFI	Myeloid cell	CD33 on basophil	90001954	0.165	0.03658	T	C	0.5122	0.0136044	6.97e-06	21.419
rs79349965	1	248009263		MFI	Myeloid cell	CD33 on basophil	90001954	0.3012	0.06688	C	G	0.082	0.0136583	7.18e-06	21.5051
rs462331	16	83832299		MFI	Myeloid cell	CD33 on basophil	90001954	-0.2264	0.05102	T	A	0.1588	0.0136941	9.75e-06	21.5622
rs139876813	17	2689271		MFI	Myeloid cell	CD33 on basophil	90001954	-0.2672	0.05826	T	C	0.1077	0.0137224	4.88e-06	21.6074
rs117140964	10	101609403		MFI	Myeloid cell	CD33 on basophil	90001954	0.4057	0.08837	T	C	0.0444	0.0139669	4.77e-06	21.9978
rs780726	19	52877218		MFI	Myeloid cell	CD33 on basophil	90001954	-0.2134	0.04681	A	G	0.1897	0.0140001	5.56e-06	22.0509
rs62115989	19	51683579		MFI	Myeloid cell	CD33 on basophil	90001954	0.2236	0.04847	A	G	0.1707	0.0141553	4.29e-06	22.2988
rs12567154	1	247710825		MFI	Myeloid cell	CD33 on basophil	90001954	-0.1777	0.03874	C	T	0.346	0.0142909	4.84e-06	22.5155
rs1654530	19	51476281		MFI	Myeloid cell	CD33 on basophil	90001954	0.2481	0.05359	G	A	0.1341	0.0142949	3.98e-06	22.5219
rs73051934	19	48582916		MFI	Myeloid cell	CD33 on basophil	90001954	-0.5387	0.1125	G	A	0.0257	0.0145328	1.85e-06	22.9023
rs78042922	19	53635524		MFI	Myeloid cell	CD33 on basophil	90001954	-0.3853	0.08062	A	G	0.0518	0.0145834	1.92e-06	22.9831
rs4567661	15	38786114		MFI	Myeloid cell	CD33 on basophil	90001954	-0.1841	0.03969	C	A	0.318	0.0147011	3.8e-06	23.1714
rs183237225	19	52182276		MFI	Myeloid cell	CD33 on basophil	90001954	0.229	0.04888	A	G	0.1765	0.0152444	3.04e-06	24.041
rs144063168	19	51884376		MFI	Myeloid cell	CD33 on basophil	90001954	-0.759	0.1571	C	T	0.0135	0.0153442	1.49e-06	24.2009
rs6974483	7	52705752		MFI	Myeloid cell	CD33 on basophil	90001954	0.1895	0.04051	A	T	0.3154	0.0155077	3.16e-06	24.4628
rs28669361	19	53248249		MFI	Myeloid cell	CD33 on basophil	90001954	-0.208	0.0425	G	A	0.2357	0.0155876	1.1e-06	24.5909
rs141122591	19	51900858		MFI	Myeloid cell	CD33 on basophil	90001954	0.4857	0.1002	C	T	0.0344	0.0156719	1.37e-06	24.726
rs3745098	19	52855303		MFI	Myeloid cell	CD33 on basophil	90001954	0.1778	0.03693	T	G	0.5328	0.0157384	1.62e-06	24.8326
rs77635331	16	8691661		MFI	Myeloid cell	CD33 on basophil	90001954	-0.3018	0.06084	T	C	0.0987	0.0162052	7.83e-07	25.5813
rs6509516	19	51548192		MFI	Myeloid cell	CD33 on basophil	90001954	0.2113	0.04294	C	T	0.7582	0.0163708	9.56e-07	25.8469
rs9304711	19	51919949		MFI	Myeloid cell	CD33 on basophil	90001954	0.1889	0.03983	A	G	0.3579	0.0164005	2.29e-06	25.8947
rs62113338	19	52081138		MFI	Myeloid cell	CD33 on basophil	90001954	-0.3752	0.0752	G	A	0.0633	0.016694	6.72e-07	26.3659
rs6509558	19	52127949		MFI	Myeloid cell	CD33 on basophil	90001954	0.196	0.03893	T	C	0.3527	0.017541	5.33e-07	27.7275
rs74552391	19	52197292		MFI	Myeloid cell	CD33 on basophil	90001954	0.7178	0.1504	G	A	0.0177	0.0179165	1.99e-06	28.332
rs273627	19	51805672		MFI	Myeloid cell	CD33 on basophil	90001954	-0.3374	0.06445	A	G	0.0875	0.0181786	1.87e-07	28.7541
rs2411333	19	51451043		MFI	Myeloid cell	CD33 on basophil	90001954	0.2849	0.05377	G	A	0.1286	0.0181917	1.33e-07	28.7752
rs2059816	19	52921906		MFI	Myeloid cell	CD33 on basophil	90001954	0.3444	0.06565	A	G	0.9161	0.0182331	1.78e-07	28.8419
rs8105105	19	52130337		MFI	Myeloid cell	CD33 on basophil	90001954	-0.4109	0.07924	C	T	0.0579	0.0184195	2.43e-07	29.1423
rs61736483	19	52115646		MFI	Myeloid cell	CD33 on basophil	90001954	-0.5553	0.1095	A	G	0.0318	0.0189879	4.45e-07	30.059
rs11882720	19	52897142		MFI	Myeloid cell	CD33 on basophil	90001954	-0.3997	0.07243	G	T	0.0695	0.0206633	4.02e-08	32.7672
rs17836364	19	54847587		MFI	Myeloid cell	CD33 on basophil	90001954	0.2815	0.05099	A	G	0.1547	0.0207247	3.96e-08	32.8666
rs28616281	19	52181678		MFI	Myeloid cell	CD33 on basophil	90001954	0.2221	0.04011	C	G	0.3096	0.0210877	3.57e-08	33.4547
rs2569745	19	51340188		MFI	Myeloid cell	CD33 on basophil	90001954	-0.2362	0.04203	C	T	0.2691	0.0219463	2.26e-08	34.8474
rs1862496	19	51861040		MFI	Myeloid cell	CD33 on basophil	90001954	-0.3512	0.06256	C	T	0.9003	0.0221422	2.33e-08	35.1655
rs2091181	19	51592564		MFI	Myeloid cell	CD33 on basophil	90001954	0.2132	0.03694	T	G	0.508	0.0227213	9.44e-09	36.1066
rs7249503	19	52140628		MFI	Myeloid cell	CD33 on basophil	90001954	-0.2186	0.03875	G	A	0.5418	0.023726	2.02e-08	37.7419
rs139724399	19	51858800		MFI	Myeloid cell	CD33 on basophil	90001954	0.3487	0.05809	T	G	0.11	0.0238077	2.41e-09	37.875
rs56043070	1	247719769		MFI	Myeloid cell	CD33 on basophil	90001954	0.4881	0.07845	A	G	0.0566	0.0254425	6.3e-10	40.5437
rs2547321	19	51882663		MFI	Myeloid cell	CD33 on basophil	90001954	0.2273	0.03667	C	A	0.4498	0.0255722	7.27e-10	40.7559
rs11084048	19	51548032		MFI	Myeloid cell	CD33 on basophil	90001954	0.2682	0.04316	T	C	0.7669	0.0257175	6.65e-10	40.9935
rs12459503	19	52161035		MFI	Myeloid cell	CD33 on basophil	90001954	0.2543	0.04134	C	T	0.7241	0.0258388	9.77e-10	41.1921
rs34368430	19	51594078		MFI	Myeloid cell	CD33 on basophil	90001954	-0.2994	0.04817	A	G	0.1752	0.025907	6.55e-10	41.3035
rs2569504	19	51600576		MFI	Myeloid cell	CD33 on basophil	90001954	-0.2649	0.0427	G	A	0.7469	0.0265307	7.06e-10	42.3251
rs1710386	19	51785550		MFI	Myeloid cell	CD33 on basophil	90001954	0.3953	0.06368	A	G	0.0965	0.0272483	6.86e-10	43.5019
rs4417638	19	51525121		MFI	Myeloid cell	CD33 on basophil	90001954	0.2783	0.04343	A	T	0.2402	0.0282702	1.96e-10	45.1809
rs11667107	19	51498131		MFI	Myeloid cell	CD33 on basophil	90001954	0.3002	0.04375	T	C	0.2203	0.0309595	9.89e-12	49.6161
rs10407329	19	51811788		MFI	Myeloid cell	CD33 on basophil	90001954	0.4473	0.06701	G	A	0.0855	0.031288	3.43e-11	50.1596
rs62117667	19	51542085		MFI	Myeloid cell	CD33 on basophil	90001954	-0.5761	0.08313	A	C	0.0521	0.0327813	6.14e-12	52.6348
rs4310975	19	53264226		MFI	Myeloid cell	CD33 on basophil	90001954	-0.2849	0.04032	A	G	0.2855	0.0331149	2.38e-12	53.1888
rs11883251	19	52094863		MFI	Myeloid cell	CD33 on basophil	90001954	-0.4754	0.06745	C	T	0.0826	0.0342521	2.72e-12	55.0801
rs2569457	19	51531099		MFI	Myeloid cell	CD33 on basophil	90001954	0.3757	0.04983	A	G	0.8521	0.0355771	7.93e-14	57.2895
rs7249762	19	51550760		MFI	Myeloid cell	CD33 on basophil	90001954	0.2692	0.03703	C	T	0.4949	0.0362306	5.73e-13	58.3812
rs58483275	19	51868443		MFI	Myeloid cell	CD33 on basophil	90001954	0.5176	0.07238	T	C	0.0733	0.0363967	1.33e-12	58.659
rs113464261	19	51737053		MFI	Myeloid cell	CD33 on basophil	90001954	-0.9284	0.1221	C	A	0.0219	0.0369256	4.98e-14	59.5442
rs117439272	19	51592949		MFI	Myeloid cell	CD33 on basophil	90001954	0.41	0.05435	T	G	0.1305	0.0381485	7.7e-14	61.5944
rs138712525	19	51544665		MFI	Myeloid cell	CD33 on basophil	90001954	0.346	0.0458	A	G	0.1994	0.0382228	7.09e-14	61.7191
rs111695695	19	51897760		MFI	Myeloid cell	CD33 on basophil	90001954	-0.5454	0.06799	A	C	0.0772	0.0423824	2.04e-15	68.7329
rs12461866	19	51695139		MFI	Myeloid cell	CD33 on basophil	90001954	0.4026	0.05142	T	C	0.1553	0.0425257	8.94e-15	68.9757
rs2739418	19	51475818		MFI	Myeloid cell	CD33 on basophil	90001954	0.3669	0.04552	A	G	0.7997	0.0431254	1.51e-15	69.9922
rs146995981	19	51739227		MFI	Myeloid cell	CD33 on basophil	90001954	0.3917	0.04819	T	C	0.174	0.0441028	8.78e-16	71.6517
rs17728644	19	51677700		MFI	Myeloid cell	CD33 on basophil	90001954	0.4829	0.05992	G	A	0.1061	0.0442332	1.52e-15	71.8734
rs7343094	19	51594543		MFI	Myeloid cell	CD33 on basophil	90001954	-0.4035	0.04943	C	T	0.1643	0.04471	6.73e-16	72.6844
rs149201050	19	51732079		MFI	Myeloid cell	CD33 on basophil	90001954	-0.9057	0.1033	A	T	0.0305	0.0485117	4.73e-18	79.1798
rs2691244	19	51585259		MFI	Myeloid cell	CD33 on basophil	90001954	0.316	0.03653	C	T	0.4717	0.0497681	1.25e-17	81.3378
rs1061368	19	51519346		MFI	Myeloid cell	CD33 on basophil	90001954	-0.3482	0.04106	C	G	0.29	0.049928	5.15e-17	81.6129
rs7351079	19	51574038		MFI	Myeloid cell	CD33 on basophil	90001954	-0.3642	0.04217	G	A	0.2579	0.0507719	1.4e-17	83.0662
rs2411317	19	51821634		MFI	Myeloid cell	CD33 on basophil	90001954	-0.3452	0.03628	G	A	0.4932	0.0595705	6.64e-21	98.3731
rs1628793	19	51644922		MFI	Myeloid cell	CD33 on basophil	90001954	-0.5001	0.04481	G	C	0.7961	0.0811949	7.22e-28	137.239
rs11668077	19	51770292		MFI	Myeloid cell	CD33 on basophil	90001954	-1.328	0.1021	A	G	0.0312	0.106614	9.26e-37	185.331
rs116960573	19	51685133		MFI	Myeloid cell	CD33 on basophil	90001954	-1.024	0.07721	T	G	0.0572	0.113096	3.95e-38	198.034
rs7245846	19	51731176		MFI	Myeloid cell	CD33 on basophil	90001954	-1.131	0.03861	A	G	0.1939	0.399873	1.81e-150	1034.79
rs117698874	19	47534574		MFI	Myeloid cell	CD33 on Im MDSC	90001955	-0.2126	0.04783	A	G	0.1692	0.0127073	9.44e-06	19.9756
rs1922127	10	53348048		MFI	Myeloid cell	CD33 on Im MDSC	90001955	-0.3769	0.08418	T	C	0.047	0.0127254	8.13e-06	20.0045
rs28669361	19	53248249		MFI	Myeloid cell	CD33 on Im MDSC	90001955	-0.1909	0.04266	G	A	0.2362	0.0131493	8.2e-06	20.6796
rs1218959	13	28193877		MFI	Myeloid cell	CD33 on Im MDSC	90001955	0.169	0.03806	A	C	0.6403	0.0131561	9.62e-06	20.6905
rs79965644	13	79484369		MFI	Myeloid cell	CD33 on Im MDSC	90001955	0.4811	0.106	G	T	0.0296	0.0132967	6.1e-06	20.9145
rs73062986	19	51809973		MFI	Myeloid cell	CD33 on Im MDSC	90001955	-1.05	0.2332	C	T	0.0061	0.0133685	7.29e-06	21.029
rs77635331	16	8691661		MFI	Myeloid cell	CD33 on Im MDSC	90001955	-0.2765	0.06116	T	C	0.0985	0.0135776	6.59e-06	21.3624
rs10022829	4	506471		MFI	Myeloid cell	CD33 on Im MDSC	90001955	-0.1696	0.03773	A	G	0.6062	0.0137333	7.42e-06	21.6108
rs62113338	19	52081138		MFI	Myeloid cell	CD33 on Im MDSC	90001955	-0.3414	0.07538	G	A	0.0637	0.0139031	6.38e-06	21.8818
rs10040068	5	17802169		MFI	Myeloid cell	CD33 on Im MDSC	90001955	0.1917	0.04266	T	C	0.7452	0.0139555	7.5e-06	21.9655
rs1421461	12	106320886		MFI	Myeloid cell	CD33 on Im MDSC	90001955	0.2027	0.04543	C	T	0.2169	0.0139577	8.69e-06	21.969
rs12986137	19	53059872		MFI	Myeloid cell	CD33 on Im MDSC	90001955	0.1914	0.0423	T	C	0.2587	0.0140509	6.48e-06	22.1178
rs1397071	18	68477432		MFI	Myeloid cell	CD33 on Im MDSC	90001955	-0.5361	0.1146	A	G	0.0251	0.0140655	3.17e-06	22.1411
rs71363331	19	53864870		MFI	Myeloid cell	CD33 on Im MDSC	90001955	-0.2201	0.04854	T	C	0.1782	0.0141887	6.21e-06	22.3379
rs77040155	11	5402836		MFI	Myeloid cell	CD33 on Im MDSC	90001955	-0.3763	0.08467	G	C	0.0534	0.0143155	9.46e-06	22.5403
rs8105208	19	29522573		MFI	Myeloid cell	CD33 on Im MDSC	90001955	-0.1705	0.03701	T	A	0.5296	0.0144842	4.43e-06	22.8098
rs780726	19	52877218		MFI	Myeloid cell	CD33 on Im MDSC	90001955	-0.2171	0.04694	A	G	0.1898	0.0144957	4.05e-06	22.8282
rs118004891	19	47544134		MFI	Myeloid cell	CD33 on Im MDSC	90001955	-3.51	0.644	G	C	0.0006	0.0147753	5.84e-08	23.2751
rs2722603	2	5890815		MFI	Myeloid cell	CD33 on Im MDSC	90001955	0.1795	0.03789	G	C	0.6416	0.0148181	2.36e-06	23.3435
rs117140964	10	101609403		MFI	Myeloid cell	CD33 on Im MDSC	90001955	0.418	0.08848	T	C	0.0444	0.0148266	2.52e-06	23.3572
rs142961815	19	51612080		MFI	Myeloid cell	CD33 on Im MDSC	90001955	-0.5354	0.1185	T	G	0.0267	0.0148986	6.7e-06	23.4723
rs4567661	15	38786114		MFI	Myeloid cell	CD33 on Im MDSC	90001955	-0.1856	0.03972	C	A	0.3179	0.0149391	3.24e-06	23.5371
rs548194341	17	9130998		MFI	Myeloid cell	CD33 on Im MDSC	90001955	-2.404	0.4798	G	C	0.0013	0.0150064	6.08e-07	23.6448
rs9304711	19	51919949		MFI	Myeloid cell	CD33 on Im MDSC	90001955	0.1819	0.03989	A	G	0.3571	0.0151925	5.5e-06	23.9425
rs6509516	19	51548192		MFI	Myeloid cell	CD33 on Im MDSC	90001955	0.2044	0.04297	C	T	0.7577	0.0153406	2.14e-06	24.1795
rs3745098	19	52855303		MFI	Myeloid cell	CD33 on Im MDSC	90001955	0.1758	0.03696	T	G	0.5335	0.0153835	2.16e-06	24.2481
rs117893093	20	36543774		MFI	Myeloid cell	CD33 on Im MDSC	90001955	0.4385	0.09362	T	G	0.0418	0.0154029	3.06e-06	24.2792
rs11765781	7	4764861		MFI	Myeloid cell	CD33 on Im MDSC	90001955	0.1816	0.03963	A	G	0.6245	0.0154669	4.97e-06	24.3818
rs6509558	19	52127949		MFI	Myeloid cell	CD33 on Im MDSC	90001955	0.1898	0.03903	T	C	0.353	0.0164551	1.27e-06	25.9656
rs74707127	2	174284380		MFI	Myeloid cell	CD33 on Im MDSC	90001955	0.4197	0.08695	C	G	0.0492	0.0164802	1.52e-06	26.0058
rs10420738	19	51876622		MFI	Myeloid cell	CD33 on Im MDSC	90001955	-0.524	0.1067	A	G	0.0312	0.016599	1.01e-06	26.1964
rs141122591	19	51900858		MFI	Myeloid cell	CD33 on Im MDSC	90001955	0.5083	0.1002	C	T	0.0344	0.0171643	4.4e-07	27.1042
rs7249503	19	52140628		MFI	Myeloid cell	CD33 on Im MDSC	90001955	-0.1875	0.03888	G	A	0.5415	0.017457	1.56e-06	27.5747
rs8105105	19	52130337		MFI	Myeloid cell	CD33 on Im MDSC	90001955	-0.4027	0.07925	C	T	0.0582	0.0177777	4.21e-07	28.0903
rs56043070	1	247719769		MFI	Myeloid cell	CD33 on Im MDSC	90001955	0.4156	0.0788	A	G	0.0566	0.0184456	1.52e-07	29.1656
rs273627	19	51805672		MFI	Myeloid cell	CD33 on Im MDSC	90001955	-0.3405	0.06466	A	G	0.0872	0.0184568	1.6e-07	29.1836
rs2411333	19	51451043		MFI	Myeloid cell	CD33 on Im MDSC	90001955	0.2902	0.0542	G	A	0.1277	0.0187621	9.85e-08	29.6756
rs2059816	19	52921906		MFI	Myeloid cell	CD33 on Im MDSC	90001955	0.3518	0.0658	A	G	0.9163	0.0189839	1.03e-07	30.0331
rs2091181	19	51592564		MFI	Myeloid cell	CD33 on Im MDSC	90001955	0.1971	0.03707	T	G	0.5074	0.0194199	1.21e-07	30.7367
rs61736483	19	52115646		MFI	Myeloid cell	CD33 on Im MDSC	90001955	-0.5645	0.1094	A	G	0.0319	0.019682	2.83e-07	31.1597
rs28616281	19	52181678		MFI	Myeloid cell	CD33 on Im MDSC	90001955	0.2164	0.04022	C	G	0.3095	0.0200156	8.6e-08	31.6987
rs11084048	19	51548032		MFI	Myeloid cell	CD33 on Im MDSC	90001955	0.2395	0.04339	T	C	0.7667	0.0205202	3.96e-08	32.5145
rs17836364	19	54847587		MFI	Myeloid cell	CD33 on Im MDSC	90001955	0.283	0.05112	A	G	0.1544	0.0209129	3.61e-08	33.1502
rs74552391	19	52197292		MFI	Myeloid cell	CD33 on Im MDSC	90001955	0.7776	0.1499	G	A	0.0177	0.0210262	2.42e-07	33.3335
rs1862496	19	51861040		MFI	Myeloid cell	CD33 on Im MDSC	90001955	-0.3499	0.0627	C	T	0.9003	0.0219786	2.82e-08	34.8774
rs2569504	19	51600576		MFI	Myeloid cell	CD33 on Im MDSC	90001955	-0.2455	0.04293	G	A	0.7477	0.0227393	1.29e-08	36.1126
rs11882720	19	52897142		MFI	Myeloid cell	CD33 on Im MDSC	90001955	-0.4252	0.07248	G	T	0.0695	0.0233839	5.45e-09	37.1608
rs2569745	19	51340188		MFI	Myeloid cell	CD33 on Im MDSC	90001955	-0.2501	0.04202	C	T	0.2693	0.0246169	3.25e-09	39.1696
rs2547321	19	51882663		MFI	Myeloid cell	CD33 on Im MDSC	90001955	0.224	0.03669	C	A	0.4498	0.0248351	1.31e-09	39.5257
rs139724399	19	51858800		MFI	Myeloid cell	CD33 on Im MDSC	90001955	0.3593	0.05805	T	G	0.1104	0.0253576	7.73e-10	40.3789
rs1710386	19	51785550		MFI	Myeloid cell	CD33 on Im MDSC	90001955	0.383	0.06377	A	G	0.0965	0.025579	2.38e-09	40.7407
rs12459503	19	52161035		MFI	Myeloid cell	CD33 on Im MDSC	90001955	0.2595	0.04128	C	T	0.7236	0.0269365	4.26e-10	42.9627
rs34368430	19	51594078		MFI	Myeloid cell	CD33 on Im MDSC	90001955	-0.3069	0.04827	A	G	0.1754	0.0272456	2.69e-10	43.4696
rs10407329	19	51811788		MFI	Myeloid cell	CD33 on Im MDSC	90001955	0.4227	0.06727	G	A	0.0853	0.0278819	4.28e-10	44.5138
rs7255834	19	51521876		MFI	Myeloid cell	CD33 on Im MDSC	90001955	0.2944	0.04625	C	T	0.2017	0.0279111	2.58e-10	44.5619
rs2569457	19	51531099		MFI	Myeloid cell	CD33 on Im MDSC	90001955	0.3448	0.05005	A	G	0.8517	0.0300326	8.11e-12	48.0537
rs8101912	19	53261401		MFI	Myeloid cell	CD33 on Im MDSC	90001955	-0.2621	0.0388	A	G	0.3288	0.0303213	2.01e-11	48.5302
rs11883251	19	52094863		MFI	Myeloid cell	CD33 on Im MDSC	90001955	-0.4489	0.06771	C	T	0.0824	0.0304726	4.65e-11	48.78
rs16988799	19	51503285		MFI	Myeloid cell	CD33 on Im MDSC	90001955	0.3006	0.04396	T	C	0.2188	0.03089	1.15e-11	49.4693
rs62117667	19	51542085		MFI	Myeloid cell	CD33 on Im MDSC	90001955	-0.5728	0.08342	A	C	0.0521	0.0324068	9.5e-12	51.9799
rs117439272	19	51592949		MFI	Myeloid cell	CD33 on Im MDSC	90001955	0.3804	0.05451	T	G	0.1306	0.0328605	4.42e-12	52.7323
rs113464261	19	51737053		MFI	Myeloid cell	CD33 on Im MDSC	90001955	-0.8784	0.1227	C	A	0.0219	0.0330554	1.25e-12	53.0557
rs7249762	19	51550760		MFI	Myeloid cell	CD33 on Im MDSC	90001955	0.258	0.03712	C	T	0.4945	0.033278	5.32e-12	53.4253
rs7343094	19	51594543		MFI	Myeloid cell	CD33 on Im MDSC	90001955	-0.3481	0.04942	C	T	0.1657	0.0335029	2.82e-12	53.799
rs58483275	19	51868443		MFI	Myeloid cell	CD33 on Im MDSC	90001955	0.5046	0.07256	T	C	0.0734	0.0346348	5.21e-12	55.6818
rs138712525	19	51544665		MFI	Myeloid cell	CD33 on Im MDSC	90001955	0.3417	0.04593	A	G	0.1995	0.0372927	1.66e-13	60.1204
rs111695695	19	51897760		MFI	Myeloid cell	CD33 on Im MDSC	90001955	-0.5128	0.06836	A	C	0.0772	0.0374672	1.06e-13	60.4125
rs12461866	19	51695139		MFI	Myeloid cell	CD33 on Im MDSC	90001955	0.3825	0.05162	T	C	0.1551	0.0383451	2.09e-13	61.8846
rs17728644	19	51677700		MFI	Myeloid cell	CD33 on Im MDSC	90001955	0.4593	0.06013	G	A	0.1062	0.0400486	3.8e-14	64.7486
rs2739418	19	51475818		MFI	Myeloid cell	CD33 on Im MDSC	90001955	0.3569	0.04565	A	G	0.7992	0.040883	9.73e-15	66.155
rs2691244	19	51585259		MFI	Myeloid cell	CD33 on Im MDSC	90001955	0.2896	0.03674	C	T	0.472	0.0418026	6.04e-15	67.708
rs7351079	19	51574038		MFI	Myeloid cell	CD33 on Im MDSC	90001955	-0.3351	0.0424	G	A	0.258	0.0429935	5.07e-15	69.7235
rs149201050	19	51732079		MFI	Myeloid cell	CD33 on Im MDSC	90001955	-0.8611	0.104	A	T	0.0306	0.0439908	2.61e-16	71.4153
rs1061368	19	51519346		MFI	Myeloid cell	CD33 on Im MDSC	90001955	-0.3353	0.04117	C	G	0.2905	0.0463442	7.78e-16	75.4216
rs146995981	19	51739227		MFI	Myeloid cell	CD33 on Im MDSC	90001955	0.4111	0.04817	T	C	0.1741	0.0486017	3.34e-17	79.2831
rs2411317	19	51821634		MFI	Myeloid cell	CD33 on Im MDSC	90001955	-0.3329	0.03639	G	A	0.4932	0.055401	1.79e-19	91.0252
rs1628793	19	51644922		MFI	Myeloid cell	CD33 on Im MDSC	90001955	-0.5041	0.04479	G	C	0.796	0.082529	2.69e-28	139.607
rs11668077	19	51770292		MFI	Myeloid cell	CD33 on Im MDSC	90001955	-1.232	0.1026	A	G	0.0315	0.0926108	7.16e-32	158.402
rs71358815	19	51692690		MFI	Myeloid cell	CD33 on Im MDSC	90001955	-1.013	0.07651	A	C	0.0582	0.112494	5.29e-38	196.721
rs7245846	19	51731176		MFI	Myeloid cell	CD33 on Im MDSC	90001955	-1.115	0.0393	A	G	0.1934	0.387877	6.08e-143	983.44
rs140051672	16	86460135		MFI	Myeloid cell	CD33 on CD33br HLA DR+	90001956	-1.897	0.4252	A	G	0.0016	0.0114971	8.69e-06	18.3418
rs141630020	19	50900903		MFI	Myeloid cell	CD33 on CD33br HLA DR+	90001956	-1.024	0.2298	A	G	0.006	0.0125074	8.92e-06	19.974
rs386243	19	49127490		MFI	Myeloid cell	CD33 on CD33br HLA DR+	90001956	0.2024	0.04562	T	C	0.1922	0.0127206	9.81e-06	20.3189
rs140083054	10	22163971		MFI	Myeloid cell	CD33 on CD33br HLA DR+	90001956	0.8921	0.201	A	G	0.0082	0.0129448	9.64e-06	20.6817
rs111386194	19	51173515		MFI	Myeloid cell	CD33 on CD33br HLA DR+	90001956	-1.018	0.2292	T	C	0.0063	0.0129754	9.5e-06	20.7312
rs60031049	19	49734497		MFI	Myeloid cell	CD33 on CD33br HLA DR+	90001956	0.2971	0.06529	A	C	0.0804	0.0130524	5.75e-06	20.8559
rs77462109	7	33186065		MFI	Myeloid cell	CD33 on CD33br HLA DR+	90001956	-0.2761	0.06181	G	T	0.0947	0.0130709	8.5e-06	20.8858
rs6679371	1	246566874		MFI	Myeloid cell	CD33 on CD33br HLA DR+	90001956	0.2197	0.04876	C	T	0.835	0.0133003	7.13e-06	21.2573
rs3760871	19	55693666		MFI	Myeloid cell	CD33 on CD33br HLA DR+	90001956	0.2152	0.04804	A	G	0.1773	0.0135103	7.99e-06	21.5975
rs2849905	21	18957035		MFI	Myeloid cell	CD33 on CD33br HLA DR+	90001956	-0.1706	0.03755	C	G	0.3667	0.0135179	5.95e-06	21.6098
rs149970449	7	33577760		MFI	Myeloid cell	CD33 on CD33br HLA DR+	90001956	-1.56	0.3504	G	T	0.0028	0.01359	9.1e-06	21.7267
rs60252880	19	54088205		MFI	Myeloid cell	CD33 on CD33br HLA DR+	90001956	-0.2593	0.05802	A	G	0.1149	0.0136756	8.42e-06	21.8655
rs111918250	10	21637249		MFI	Myeloid cell	CD33 on CD33br HLA DR+	90001956	0.8434	0.1866	C	A	0.0098	0.0138053	6.63e-06	22.0757
rs13345775	19	57597678		MFI	Myeloid cell	CD33 on CD33br HLA DR+	90001956	0.3322	0.07267	G	T	0.0674	0.0138735	5.22e-06	22.1862
rs2362605	3	190480177		MFI	Myeloid cell	CD33 on CD33br HLA DR+	90001956	-0.2025	0.04448	A	G	0.2169	0.0139302	5.72e-06	22.2782
rs79321884	19	51572403		MFI	Myeloid cell	CD33 on CD33br HLA DR+	90001956	-0.9263	0.1952	G	A	0.0082	0.0139563	2.27e-06	22.3206
rs2098720	19	49263307		MFI	Myeloid cell	CD33 on CD33br HLA DR+	90001956	-0.1701	0.03824	C	T	0.4148	0.0140469	9.3e-06	22.4676
rs141122591	19	51900858		MFI	Myeloid cell	CD33 on CD33br HLA DR+	90001956	0.4635	0.1008	C	T	0.0339	0.0140719	4.57e-06	22.508
rs4801891	19	52254351		MFI	Myeloid cell	CD33 on CD33br HLA DR+	90001956	-0.1698	0.03721	C	T	0.5554	0.014239	5.4e-06	22.7793
rs1397071	18	68477432		MFI	Myeloid cell	CD33 on CD33br HLA DR+	90001956	-0.5376	0.1137	A	G	0.0253	0.0142541	2.49e-06	22.8038
rs72957739	6	115952566		MFI	Myeloid cell	CD33 on CD33br HLA DR+	90001956	0.3972	0.0859	A	T	0.0481	0.0144472	4.08e-06	23.1173
rs73051934	19	48582916		MFI	Myeloid cell	CD33 on CD33br HLA DR+	90001956	-0.5371	0.1116	G	A	0.026	0.0146108	1.63e-06	23.3828
rs6679331	1	244420967		MFI	Myeloid cell	CD33 on CD33br HLA DR+	90001956	-0.5939	0.1293	A	C	0.0212	0.0146382	4.71e-06	23.4273
rs1543922	19	52084836		MFI	Myeloid cell	CD33 on CD33br HLA DR+	90001956	-0.8182	0.1766	T	C	0.0111	0.0146969	3.92e-06	23.5226
rs1868503	3	54426911		MFI	Myeloid cell	CD33 on CD33br HLA DR+	90001956	-0.2548	0.0558	C	T	0.1305	0.0147336	5.34e-06	23.5823
rs17836364	19	54847587		MFI	Myeloid cell	CD33 on CD33br HLA DR+	90001956	0.2389	0.05117	A	G	0.1539	0.0148636	3.27e-06	23.7935
rs75216873	14	53742598		MFI	Myeloid cell	CD33 on CD33br HLA DR+	90001956	-0.3608	0.07645	G	A	0.0608	0.014867	2.57e-06	23.7992
rs114090793	10	132935005		MFI	Myeloid cell	CD33 on CD33br HLA DR+	90001956	0.3672	0.0803	A	C	0.0586	0.0148767	5.18e-06	23.8149
rs139876813	17	2689271		MFI	Myeloid cell	CD33 on CD33br HLA DR+	90001956	-0.2794	0.05794	T	C	0.108	0.0150408	1.56e-06	24.0816
rs4442789	15	98373329		MFI	Myeloid cell	CD33 on CD33br HLA DR+	90001956	0.2198	0.04733	T	C	0.8043	0.0152088	3.72e-06	24.3546
rs75614187	19	52198419		MFI	Myeloid cell	CD33 on CD33br HLA DR+	90001956	0.5351	0.1143	G	A	0.0275	0.0153152	3.06e-06	24.5277
rs111499164	19	51624177		MFI	Myeloid cell	CD33 on CD33br HLA DR+	90001956	0.2545	0.0534	G	A	0.1384	0.0154471	2.06e-06	24.7423
rs74704964	19	54238208		MFI	Myeloid cell	CD33 on CD33br HLA DR+	90001956	-0.3395	0.07267	T	C	0.0728	0.0155602	3.24e-06	24.9262
rs147195142	19	50051648		MFI	Myeloid cell	CD33 on CD33br HLA DR+	90001956	-0.4928	0.1014	C	G	0.0332	0.01559	1.29e-06	24.9748
rs367719840	19	51910411		MFI	Myeloid cell	CD33 on CD33br HLA DR+	90001956	-0.5203	0.1105	G	A	0.0298	0.0156536	2.74e-06	25.0783
rs9304711	19	51919949		MFI	Myeloid cell	CD33 on CD33br HLA DR+	90001956	0.1853	0.03986	A	G	0.3547	0.0157182	3.63e-06	25.1835
rs5519	19	51322312		MFI	Myeloid cell	CD33 on CD33br HLA DR+	90001956	0.237	0.05036	C	T	0.17	0.0158509	2.75e-06	25.3995
rs7047105	9	105951980		MFI	Myeloid cell	CD33 on CD33br HLA DR+	90001956	-0.1802	0.0383	G	A	0.5646	0.015965	2.77e-06	25.5853
rs17580821	4	114358371		MFI	Myeloid cell	CD33 on CD33br HLA DR+	90001956	-0.2685	0.05661	T	C	0.127	0.0159859	2.3e-06	25.6193
rs6892757	5	743878		MFI	Myeloid cell	CD33 on CD33br HLA DR+	90001956	-0.2661	0.0572	G	T	0.1317	0.0161948	3.57e-06	25.9596
rs2691247	19	51568847		MFI	Myeloid cell	CD33 on CD33br HLA DR+	90001956	-0.4179	0.08399	A	C	0.0491	0.0163076	7.22e-07	26.1435
rs7255577	19	51103699		MFI	Myeloid cell	CD33 on CD33br HLA DR+	90001956	-0.2506	0.05114	C	A	0.1571	0.016632	1.05e-06	26.6723
rs3745098	19	52855303		MFI	Myeloid cell	CD33 on CD33br HLA DR+	90001956	0.1828	0.03683	T	G	0.5326	0.0166369	7.66e-07	26.6803
rs11078779	17	8952193		MFI	Myeloid cell	CD33 on CD33br HLA DR+	90001956	0.1969	0.03979	G	A	0.3198	0.0168669	8.29e-07	27.0555
rs35888888	19	53072177		MFI	Myeloid cell	CD33 on CD33br HLA DR+	90001956	0.2345	0.04736	T	C	0.1894	0.016885	8.13e-07	27.0851
rs78901355	19	51716784		MFI	Myeloid cell	CD33 on CD33br HLA DR+	90001956	0.3295	0.06313	G	T	0.0893	0.0176591	2.04e-07	28.349
rs139724399	19	51858800		MFI	Myeloid cell	CD33 on CD33br HLA DR+	90001956	0.3056	0.05841	T	G	0.1086	0.0180817	1.92e-07	29.0399
rs7249503	19	52140628		MFI	Myeloid cell	CD33 on CD33br HLA DR+	90001956	-0.1909	0.03872	G	A	0.5437	0.0180822	9.07e-07	29.0408
rs1701958	19	51476715		MFI	Myeloid cell	CD33 on CD33br HLA DR+	90001956	0.2811	0.05372	G	C	0.132	0.018107	1.9e-07	29.0812
rs1710386	19	51785550		MFI	Myeloid cell	CD33 on CD33br HLA DR+	90001956	0.33	0.06402	A	G	0.0956	0.0188311	2.86e-07	30.2666
rs2059816	19	52921906		MFI	Myeloid cell	CD33 on CD33br HLA DR+	90001956	0.3497	0.06522	A	G	0.9142	0.0191845	9.47e-08	30.8457
rs79969007	19	51607165		MFI	Myeloid cell	CD33 on CD33br HLA DR+	90001956	-0.1989	0.03738	G	A	0.4145	0.0192022	1.18e-07	30.8747
rs58483275	19	51868443		MFI	Myeloid cell	CD33 on CD33br HLA DR+	90001956	0.3897	0.07327	T	C	0.0722	0.0203462	1.2e-07	32.7523
rs6509556	19	52094516		MFI	Myeloid cell	CD33 on CD33br HLA DR+	90001956	-0.3923	0.07054	C	T	0.0712	0.0203549	3.15e-08	32.7666
rs2411333	19	51451043		MFI	Myeloid cell	CD33 on CD33br HLA DR+	90001956	0.3044	0.05385	G	A	0.1276	0.0206294	1.88e-08	33.2178
rs80187050	19	51592413		MFI	Myeloid cell	CD33 on CD33br HLA DR+	90001956	-0.7853	0.1485	C	T	0.0171	0.0207304	1.4e-07	33.3838
rs12459503	19	52161035		MFI	Myeloid cell	CD33 on CD33br HLA DR+	90001956	0.2294	0.04126	C	T	0.7226	0.021097	3.17e-08	33.987
rs2547321	19	51882663		MFI	Myeloid cell	CD33 on CD33br HLA DR+	90001956	0.212	0.03673	C	A	0.4481	0.0222299	9.5e-09	35.8535
rs62115989	19	51683579		MFI	Myeloid cell	CD33 on CD33br HLA DR+	90001956	0.2903	0.04845	A	G	0.1691	0.0236819	2.57e-09	38.2522
rs61736483	19	52115646		MFI	Myeloid cell	CD33 on CD33br HLA DR+	90001956	-0.6047	0.1062	A	G	0.0336	0.0237469	1.49e-08	38.3597
rs6509516	19	51548192		MFI	Myeloid cell	CD33 on CD33br HLA DR+	90001956	0.2537	0.04253	C	T	0.7549	0.0238179	3.01e-09	38.4773
rs10419464	19	51818606		MFI	Myeloid cell	CD33 on CD33br HLA DR+	90001956	0.3479	0.05964	G	A	0.1118	0.0240376	6.54e-09	38.841
rs11882720	19	52897142		MFI	Myeloid cell	CD33 on CD33br HLA DR+	90001956	-0.4413	0.07165	G	T	0.0706	0.0255567	9.25e-10	41.36
rs34368430	19	51594078		MFI	Myeloid cell	CD33 on CD33br HLA DR+	90001956	-0.299	0.04768	A	G	0.177	0.0260463	4.58e-10	42.1734
rs4417638	19	51525121		MFI	Myeloid cell	CD33 on CD33br HLA DR+	90001956	0.2685	0.04343	A	T	0.2384	0.0261789	7.97e-10	42.394
rs2569457	19	51531099		MFI	Myeloid cell	CD33 on CD33br HLA DR+	90001956	0.3246	0.05008	A	G	0.8502	0.0268386	1.21e-10	43.4917
rs2569745	19	51340188		MFI	Myeloid cell	CD33 on CD33br HLA DR+	90001956	-0.2641	0.0417	C	T	0.2711	0.0275654	3.1e-10	44.7029
rs16988799	19	51503285		MFI	Myeloid cell	CD33 on CD33br HLA DR+	90001956	0.2865	0.04399	T	C	0.2172	0.0279119	9.83e-11	45.281
rs138712525	19	51544665		MFI	Myeloid cell	CD33 on CD33br HLA DR+	90001956	0.3025	0.04615	A	G	0.1985	0.0291169	7.5e-11	47.2944
rs145323276	19	51750043		MFI	Myeloid cell	CD33 on CD33br HLA DR+	90001956	-0.7516	0.1145	C	T	0.0266	0.0292534	7.14e-11	47.5228
rs2091181	19	51592564		MFI	Myeloid cell	CD33 on CD33br HLA DR+	90001956	0.2428	0.03663	T	G	0.5038	0.0294742	4.71e-11	47.8924
rs17728644	19	51677700		MFI	Myeloid cell	CD33 on CD33br HLA DR+	90001956	0.4022	0.0606	G	A	0.1045	0.0302758	4.39e-11	49.2356
rs4310975	19	53264226		MFI	Myeloid cell	CD33 on CD33br HLA DR+	90001956	-0.2753	0.04031	A	G	0.2878	0.0310696	1.21e-11	50.5678
rs117439272	19	51592949		MFI	Myeloid cell	CD33 on CD33br HLA DR+	90001956	0.3786	0.05463	T	G	0.1289	0.0321893	6.11e-12	52.451
rs62117667	19	51542085		MFI	Myeloid cell	CD33 on CD33br HLA DR+	90001956	-0.5754	0.08329	A	C	0.0519	0.032583	7.05e-12	53.114
rs113464261	19	51737053		MFI	Myeloid cell	CD33 on CD33br HLA DR+	90001956	-0.8876	0.1223	C	A	0.0218	0.0336007	6.11e-13	54.8307
rs11084054	19	51601490		MFI	Myeloid cell	CD33 on CD33br HLA DR+	90001956	-0.3118	0.04139	A	C	0.741	0.0373164	8.25e-14	61.1291
rs7249762	19	51550760		MFI	Myeloid cell	CD33 on CD33br HLA DR+	90001956	0.2757	0.03687	C	T	0.4908	0.0379924	1.23e-13	62.2802
rs11883251	19	52094863		MFI	Myeloid cell	CD33 on CD33br HLA DR+	90001956	-0.5034	0.06637	C	T	0.0855	0.0396284	5.65e-14	65.0727
rs7343094	19	51594543		MFI	Myeloid cell	CD33 on CD33br HLA DR+	90001956	-0.3891	0.04918	C	T	0.1643	0.0415758	4.77e-15	68.4092
rs12461866	19	51695139		MFI	Myeloid cell	CD33 on CD33br HLA DR+	90001956	0.4096	0.05151	T	C	0.1533	0.0435534	3.49e-15	71.8113
rs7351079	19	51574038		MFI	Myeloid cell	CD33 on CD33br HLA DR+	90001956	-0.3366	0.04212	G	A	0.2619	0.0438035	2.54e-15	72.2426
rs558625031	19	51858911		MFI	Myeloid cell	CD33 on CD33br HLA DR+	90001956	-0.7095	0.08484	A	G	0.0475	0.0455505	1.33e-16	75.2614
rs2691244	19	51585259		MFI	Myeloid cell	CD33 on CD33br HLA DR+	90001956	0.3128	0.03647	C	T	0.4674	0.048714	2.27e-17	80.7558
rs149201050	19	51732079		MFI	Myeloid cell	CD33 on CD33br HLA DR+	90001956	-0.8912	0.1009	A	T	0.0317	0.0487584	2.73e-18	80.8333
rs2739418	19	51475818		MFI	Myeloid cell	CD33 on CD33br HLA DR+	90001956	0.4042	0.04485	A	G	0.7948	0.0532915	5.67e-19	88.7714
rs146995981	19	51739227		MFI	Myeloid cell	CD33 on CD33br HLA DR+	90001956	0.4375	0.04805	T	C	0.1713	0.0543426	2.53e-19	90.6231
rs1061368	19	51519346		MFI	Myeloid cell	CD33 on CD33br HLA DR+	90001956	-0.3834	0.04066	C	G	0.2929	0.0608884	1.39e-20	102.247
rs11668607	19	51818795		MFI	Myeloid cell	CD33 on CD33br HLA DR+	90001956	0.3519	0.03612	A	G	0.5016	0.0619162	7.94e-22	104.086
rs1628793	19	51644922		MFI	Myeloid cell	CD33 on CD33br HLA DR+	90001956	-0.4683	0.04509	G	C	0.7989	0.0704665	1.73e-24	119.55
rs11668077	19	51770292		MFI	Myeloid cell	CD33 on CD33br HLA DR+	90001956	-1.33	0.1012	A	G	0.0317	0.108593	1.6e-37	192.114
rs116960573	19	51685133		MFI	Myeloid cell	CD33 on CD33br HLA DR+	90001956	-1.049	0.07338	T	G	0.0617	0.127411	1.04e-43	230.266
rs3865444	19	51727962		MFI	Myeloid cell	CD33 on CD33br HLA DR+	90001956	-1.219	0.03627	A	C	0.1938	0.464338	2.81e-187	1367.02
rs141630020	19	50900903		MFI	Myeloid cell	CD33 on CD33br HLA DR+ CD14-	90001957	-1.025	0.2294	A	G	0.006	0.0125319	8.39e-06	20.0009
rs78521312	11	132496896		MFI	Myeloid cell	CD33 on CD33br HLA DR+ CD14-	90001957	0.3773	0.0837	G	A	0.0488	0.0132159	7.04e-06	21.1071
rs77462109	7	33186065		MFI	Myeloid cell	CD33 on CD33br HLA DR+ CD14-	90001957	-0.2781	0.06197	G	T	0.0944	0.0132233	7.71e-06	21.1192
rs1397071	18	68477432		MFI	Myeloid cell	CD33 on CD33br HLA DR+ CD14-	90001957	-0.5187	0.1138	A	G	0.0253	0.0132695	5.6e-06	21.1939
rs2362605	3	190480177		MFI	Myeloid cell	CD33 on CD33br HLA DR+ CD14-	90001957	-0.1989	0.04453	A	G	0.2167	0.0134303	8.52e-06	21.4543
rs111918250	10	21637249		MFI	Myeloid cell	CD33 on CD33br HLA DR+ CD14-	90001957	0.8377	0.1866	C	A	0.0098	0.0136193	7.65e-06	21.7604
rs60031049	19	49734497		MFI	Myeloid cell	CD33 on CD33br HLA DR+ CD14-	90001957	0.3046	0.0653	A	C	0.0805	0.0137353	3.36e-06	21.9483
rs6679331	1	244420967		MFI	Myeloid cell	CD33 on CD33br HLA DR+ CD14-	90001957	-0.5784	0.1295	A	C	0.0212	0.0138841	8.52e-06	22.1894
rs73051934	19	48582916		MFI	Myeloid cell	CD33 on CD33br HLA DR+ CD14-	90001957	-0.5253	0.1117	G	A	0.026	0.0139758	2.78e-06	22.3381
rs141122591	19	51900858		MFI	Myeloid cell	CD33 on CD33br HLA DR+ CD14-	90001957	0.462	0.1008	C	T	0.0339	0.0139809	4.94e-06	22.3464
rs72957739	6	115952566		MFI	Myeloid cell	CD33 on CD33br HLA DR+ CD14-	90001957	0.3939	0.08599	A	T	0.0482	0.0142362	5e-06	22.7603
rs6509558	19	52127949		MFI	Myeloid cell	CD33 on CD33br HLA DR+ CD14-	90001957	0.1775	0.03904	T	C	0.3501	0.0143372	5.87e-06	22.9241
rs1543922	19	52084836		MFI	Myeloid cell	CD33 on CD33br HLA DR+ CD14-	90001957	-0.8096	0.1768	T	C	0.0111	0.0143895	5.01e-06	23.009
rs17836364	19	54847587		MFI	Myeloid cell	CD33 on CD33br HLA DR+ CD14-	90001957	0.2354	0.05117	A	G	0.154	0.0144389	4.56e-06	23.0891
rs74704964	19	54238208		MFI	Myeloid cell	CD33 on CD33br HLA DR+ CD14-	90001957	-0.3278	0.07276	T	C	0.0726	0.0144694	7.12e-06	23.1386
rs139876813	17	2689271		MFI	Myeloid cell	CD33 on CD33br HLA DR+ CD14-	90001957	-0.2749	0.0582	T	C	0.1074	0.0144891	2.53e-06	23.1705
rs4801891	19	52254351		MFI	Myeloid cell	CD33 on CD33br HLA DR+ CD14-	90001957	-0.1725	0.03728	C	T	0.5551	0.0146974	4.02e-06	23.5087
rs75216873	14	53742598		MFI	Myeloid cell	CD33 on CD33br HLA DR+ CD14-	90001957	-0.3602	0.07668	G	A	0.0608	0.0148176	2.87e-06	23.7038
rs60252880	19	54088205		MFI	Myeloid cell	CD33 on CD33br HLA DR+ CD14-	90001957	-0.2705	0.05804	A	G	0.115	0.0148938	3.41e-06	23.8275
rs1868503	3	54426911		MFI	Myeloid cell	CD33 on CD33br HLA DR+ CD14-	90001957	-0.2575	0.05583	C	T	0.1305	0.0150475	4.29e-06	24.0772
rs114090793	10	132935005		MFI	Myeloid cell	CD33 on CD33br HLA DR+ CD14-	90001957	0.3722	0.08036	A	C	0.0586	0.0152846	3.92e-06	24.4625
rs79321884	19	51572403		MFI	Myeloid cell	CD33 on CD33br HLA DR+ CD14-	90001957	-0.9707	0.1949	G	A	0.0082	0.0153263	7.05e-07	24.5302
rs9304711	19	51919949		MFI	Myeloid cell	CD33 on CD33br HLA DR+ CD14-	90001957	0.183	0.03994	A	G	0.3549	0.0153343	4.95e-06	24.5433
rs147195142	19	50051648		MFI	Myeloid cell	CD33 on CD33br HLA DR+ CD14-	90001957	-0.4926	0.1015	C	G	0.033	0.0154867	1.35e-06	24.791
rs76334147	19	51614189		MFI	Myeloid cell	CD33 on CD33br HLA DR+ CD14-	90001957	0.2755	0.05731	G	A	0.1163	0.0156012	1.67e-06	24.9772
rs75614187	19	52198419		MFI	Myeloid cell	CD33 on CD33br HLA DR+ CD14-	90001957	0.5401	0.1144	G	A	0.0276	0.0156579	2.53e-06	25.0693
rs5519	19	51322312		MFI	Myeloid cell	CD33 on CD33br HLA DR+ CD14-	90001957	0.2357	0.05039	C	T	0.1702	0.0156921	3.15e-06	25.1251
rs17580821	4	114358371		MFI	Myeloid cell	CD33 on CD33br HLA DR+ CD14-	90001957	-0.2669	0.05665	T	C	0.1267	0.015764	2.67e-06	25.242
rs4442789	15	98373329		MFI	Myeloid cell	CD33 on CD33br HLA DR+ CD14-	90001957	0.2246	0.04736	T	C	0.8042	0.0158864	2.29e-06	25.4412
rs6892757	5	743878		MFI	Myeloid cell	CD33 on CD33br HLA DR+ CD14-	90001957	-0.2641	0.05725	G	T	0.1318	0.0159625	4.31e-06	25.565
rs11078779	17	8952193		MFI	Myeloid cell	CD33 on CD33br HLA DR+ CD14-	90001957	0.1935	0.03982	G	A	0.32	0.0162949	1.3e-06	26.1061
rs2691247	19	51568847		MFI	Myeloid cell	CD33 on CD33br HLA DR+ CD14-	90001957	-0.4192	0.08403	A	C	0.0491	0.0164093	6.76e-07	26.2924
rs367719840	19	51910411		MFI	Myeloid cell	CD33 on CD33br HLA DR+ CD14-	90001957	-0.5346	0.1107	G	A	0.0298	0.0165259	1.5e-06	26.4825
rs7047105	9	105951980		MFI	Myeloid cell	CD33 on CD33br HLA DR+ CD14-	90001957	-0.1838	0.03832	G	A	0.5646	0.0166093	1.76e-06	26.6183
rs3745098	19	52855303		MFI	Myeloid cell	CD33 on CD33br HLA DR+ CD14-	90001957	0.1843	0.03686	T	G	0.5326	0.016911	6.35e-07	27.1103
rs35888888	19	53072177		MFI	Myeloid cell	CD33 on CD33br HLA DR+ CD14-	90001957	0.2363	0.04741	T	C	0.1895	0.0171522	6.93e-07	27.5036
rs1701958	19	51476715		MFI	Myeloid cell	CD33 on CD33br HLA DR+ CD14-	90001957	0.2763	0.05376	G	C	0.1321	0.0175051	3.11e-07	28.0796
rs7255577	19	51103699		MFI	Myeloid cell	CD33 on CD33br HLA DR+ CD14-	90001957	-0.258	0.0511	C	A	0.1568	0.0176014	4.97e-07	28.2367
rs78901355	19	51716784		MFI	Myeloid cell	CD33 on CD33br HLA DR+ CD14-	90001957	0.3312	0.06313	G	T	0.0894	0.0178598	1.76e-07	28.6588
rs7249503	19	52140628		MFI	Myeloid cell	CD33 on CD33br HLA DR+ CD14-	90001957	-0.1912	0.03876	G	A	0.5434	0.018141	8.97e-07	29.1185
rs2867975	19	52932068		MFI	Myeloid cell	CD33 on CD33br HLA DR+ CD14-	90001957	0.3488	0.06485	C	A	0.9183	0.0182553	8.61e-08	29.3054
rs79969007	19	51607165		MFI	Myeloid cell	CD33 on CD33br HLA DR+ CD14-	90001957	-0.1955	0.03741	G	A	0.4144	0.01855	1.97e-07	29.7874
rs139724399	19	51858800		MFI	Myeloid cell	CD33 on CD33br HLA DR+ CD14-	90001957	0.3113	0.05841	T	G	0.1087	0.0187777	1.12e-07	30.1599
rs6509556	19	52094516		MFI	Myeloid cell	CD33 on CD33br HLA DR+ CD14-	90001957	-0.3853	0.07069	C	T	0.0713	0.0196604	5.82e-08	31.6062
rs1710386	19	51785550		MFI	Myeloid cell	CD33 on CD33br HLA DR+ CD14-	90001957	0.3417	0.06404	A	G	0.0957	0.020209	1.09e-07	32.5063
rs2411333	19	51451043		MFI	Myeloid cell	CD33 on CD33br HLA DR+ CD14-	90001957	0.3013	0.05395	G	A	0.1277	0.0202248	2.75e-08	32.5323
rs80187050	19	51592413		MFI	Myeloid cell	CD33 on CD33br HLA DR+ CD14-	90001957	-0.7798	0.1486	C	T	0.0171	0.020441	1.74e-07	32.8872
rs12459503	19	52161035		MFI	Myeloid cell	CD33 on CD33br HLA DR+ CD14-	90001957	0.2305	0.04134	C	T	0.7231	0.0212762	2.89e-08	34.2601
rs73560177	19	51868925		MFI	Myeloid cell	CD33 on CD33br HLA DR+ CD14-	90001957	0.4023	0.07324	T	A	0.0722	0.0216831	4.58e-08	34.93
rs2547321	19	51882663		MFI	Myeloid cell	CD33 on CD33br HLA DR+ CD14-	90001957	0.2171	0.03675	C	A	0.448	0.0233113	4.27e-09	37.6155
rs62115989	19	51683579		MFI	Myeloid cell	CD33 on CD33br HLA DR+ CD14-	90001957	0.2926	0.04843	A	G	0.1692	0.02407	1.9e-09	38.8699
rs6509516	19	51548192		MFI	Myeloid cell	CD33 on CD33br HLA DR+ CD14-	90001957	0.2562	0.04259	C	T	0.7551	0.0242762	2.2e-09	39.2113
rs61736483	19	52115646		MFI	Myeloid cell	CD33 on CD33br HLA DR+ CD14-	90001957	-0.6121	0.1063	A	G	0.0336	0.0243316	1.02e-08	39.3029
rs4417638	19	51525121		MFI	Myeloid cell	CD33 on CD33br HLA DR+ CD14-	90001957	0.2635	0.0435	A	T	0.2386	0.0252275	1.73e-09	40.7875
rs34368430	19	51594078		MFI	Myeloid cell	CD33 on CD33br HLA DR+ CD14-	90001957	-0.298	0.04785	A	G	0.1765	0.0258149	6.04e-10	41.7624
rs10419464	19	51818606		MFI	Myeloid cell	CD33 on CD33br HLA DR+ CD14-	90001957	0.3618	0.0596	G	A	0.1119	0.0260171	1.59e-09	42.0982
rs11882720	19	52897142		MFI	Myeloid cell	CD33 on CD33br HLA DR+ CD14-	90001957	-0.4468	0.07183	G	T	0.0703	0.0260948	6.36e-10	42.2274
rs2569457	19	51531099		MFI	Myeloid cell	CD33 on CD33br HLA DR+ CD14-	90001957	0.3284	0.05008	A	G	0.8504	0.0274404	7.4e-11	44.4663
rs16988799	19	51503285		MFI	Myeloid cell	CD33 on CD33br HLA DR+ CD14-	90001957	0.2842	0.04413	T	C	0.2174	0.0274838	1.58e-10	44.5386
rs2569745	19	51340188		MFI	Myeloid cell	CD33 on CD33br HLA DR+ CD14-	90001957	-0.2647	0.04173	C	T	0.2709	0.027678	2.94e-10	44.8621
rs138712525	19	51544665		MFI	Myeloid cell	CD33 on CD33br HLA DR+ CD14-	90001957	0.2968	0.04622	A	G	0.1987	0.0280512	1.77e-10	45.4845
rs145323276	19	51750043		MFI	Myeloid cell	CD33 on CD33br HLA DR+ CD14-	90001957	-0.7475	0.1148	C	T	0.0263	0.0286176	1e-10	46.4301
rs2091181	19	51592564		MFI	Myeloid cell	CD33 on CD33br HLA DR+ CD14-	90001957	0.2415	0.03666	T	G	0.5038	0.0291594	6.11e-11	47.3356
rs17728644	19	51677700		MFI	Myeloid cell	CD33 on CD33br HLA DR+ CD14-	90001957	0.4047	0.06062	G	A	0.1046	0.0306793	3.38e-11	49.8809
rs4310975	19	53264226		MFI	Myeloid cell	CD33 on CD33br HLA DR+ CD14-	90001957	-0.2765	0.04029	A	G	0.2877	0.0313345	9.73e-12	50.9807
rs62117667	19	51542085		MFI	Myeloid cell	CD33 on CD33br HLA DR+ CD14-	90001957	-0.5823	0.08346	A	C	0.0516	0.0331868	4.42e-12	54.0977
rs113464261	19	51737053		MFI	Myeloid cell	CD33 on CD33br HLA DR+ CD14-	90001957	-0.8814	0.1222	C	A	0.0219	0.0332815	8.63e-13	54.2575
rs117439272	19	51592949		MFI	Myeloid cell	CD33 on CD33br HLA DR+ CD14-	90001957	0.3924	0.05461	T	G	0.129	0.0346016	1.03e-12	56.4866
rs7507331	19	51601063		MFI	Myeloid cell	CD33 on CD33br HLA DR+ CD14-	90001957	-0.3065	0.04139	C	G	0.7402	0.0361309	2.11e-13	59.0769
rs7249762	19	51550760		MFI	Myeloid cell	CD33 on CD33br HLA DR+ CD14-	90001957	0.2785	0.03688	C	T	0.4908	0.038768	7.26e-14	63.5626
rs7343094	19	51594543		MFI	Myeloid cell	CD33 on CD33br HLA DR+ CD14-	90001957	-0.3868	0.04923	C	T	0.1641	0.0410455	7.24e-15	67.4565
rs11883251	19	52094863		MFI	Myeloid cell	CD33 on CD33br HLA DR+ CD14-	90001957	-0.5138	0.06641	C	T	0.0856	0.0413265	1.81e-14	67.9381
rs7351079	19	51574038		MFI	Myeloid cell	CD33 on CD33br HLA DR+ CD14-	90001957	-0.3413	0.04213	G	A	0.2617	0.0450131	1.07e-15	74.2845
rs12461866	19	51695139		MFI	Myeloid cell	CD33 on CD33br HLA DR+ CD14-	90001957	0.4173	0.05153	T	C	0.1534	0.0452304	1.11e-15	74.66
rs558625031	19	51858911		MFI	Myeloid cell	CD33 on CD33br HLA DR+ CD14-	90001957	-0.7209	0.08485	A	G	0.0475	0.0470261	4.46e-17	77.7703
rs2691244	19	51585259		MFI	Myeloid cell	CD33 on CD33br HLA DR+ CD14-	90001957	0.3132	0.03649	C	T	0.4677	0.0488424	2.19e-17	80.9284
rs149201050	19	51732079		MFI	Myeloid cell	CD33 on CD33br HLA DR+ CD14-	90001957	-0.9076	0.1008	A	T	0.0317	0.0505694	5.98e-19	83.9424
rs2739418	19	51475818		MFI	Myeloid cell	CD33 on CD33br HLA DR+ CD14-	90001957	0.4057	0.04486	A	G	0.795	0.0536489	4.26e-19	89.3439
rs146995981	19	51739227		MFI	Myeloid cell	CD33 on CD33br HLA DR+ CD14-	90001957	0.4448	0.04809	T	C	0.1714	0.0561973	7.22e-20	93.8405
rs1061368	19	51519346		MFI	Myeloid cell	CD33 on CD33br HLA DR+ CD14-	90001957	-0.3824	0.04069	C	G	0.2928	0.0605591	1.86e-20	101.593
rs2411317	19	51821634		MFI	Myeloid cell	CD33 on CD33br HLA DR+ CD14-	90001957	-0.3523	0.03616	G	A	0.4984	0.062057	8.07e-22	104.273
rs1628793	19	51644922		MFI	Myeloid cell	CD33 on CD33br HLA DR+ CD14-	90001957	-0.4682	0.04516	G	C	0.7988	0.0704626	2.1e-24	119.467
rs11668077	19	51770292		MFI	Myeloid cell	CD33 on CD33br HLA DR+ CD14-	90001957	-1.328	0.1017	A	G	0.0314	0.107275	4.34e-37	189.382
rs116960573	19	51685133		MFI	Myeloid cell	CD33 on CD33br HLA DR+ CD14-	90001957	-1.059	0.07333	T	G	0.0618	0.130049	1.8e-44	235.596
rs3865444	19	51727962		MFI	Myeloid cell	CD33 on CD33br HLA DR+ CD14-	90001957	-1.223	0.0362	A	C	0.1936	0.467024	9.18e-189	1380.98
rs112496462	6	34155071		MFI	TBNK	CD4 on monocyte	90001958	-1.603	0.3472	A	G	0.0014	0.00718483	4.03e-06	22.5065
rs150579420	4	154119021		MFI	TBNK	CD4 on monocyte	90001958	-0.8765	0.1831	A	G	0.0048	0.00733982	1.78e-06	22.9956
rs4073463	4	65562649		MFI	TBNK	CD4 on monocyte	90001958	-0.122	0.02728	A	G	0.5508	0.00736518	7.99e-06	23.0757
rs7310673	12	5937384		MFI	TBNK	CD4 on monocyte	90001958	-0.156	0.03492	G	T	0.8135	0.00738441	8.22e-06	23.1364
rs11225443	11	102742951		MFI	TBNK	CD4 on monocyte	90001958	-1.176	0.2615	T	C	0.0027	0.00744791	7.18e-06	23.3368
rs56754976	1	180568712		MFI	TBNK	CD4 on monocyte	90001958	0.3539	0.07623	T	G	0.0317	0.00768883	3.58e-06	24.0975
rs147161664	12	6892299		MFI	TBNK	CD4 on monocyte	90001958	0.2794	0.06011	T	A	0.0524	0.00775245	3.49e-06	24.2985
rs116366652	2	160856904		MFI	TBNK	CD4 on monocyte	90001958	-0.1783	0.03868	T	A	0.1448	0.00787352	4.2e-06	24.681
rs117823355	16	72968269		MFI	TBNK	CD4 on monocyte	90001958	-0.2123	0.04679	G	C	0.097	0.00789568	5.89e-06	24.751
rs141048893	5	175815591		MFI	TBNK	CD4 on monocyte	90001958	0.8332	0.1754	G	A	0.0058	0.00800627	2.12e-06	25.1005
rs34551852	4	23605540		MFI	TBNK	CD4 on monocyte	90001958	0.1282	0.02739	C	T	0.4214	0.00801455	2.97e-06	25.1266
rs4788460	16	72154509		MFI	TBNK	CD4 on monocyte	90001958	-0.1394	0.02979	T	C	0.2995	0.00815381	3.01e-06	25.5668
rs78206220	18	27682817		MFI	TBNK	CD4 on monocyte	90001958	0.6588	0.1448	G	C	0.0095	0.00816799	5.61e-06	25.6116
rs1801274	1	161479745		MFI	TBNK	CD4 on monocyte	90001958	-0.1378	0.02903	G	A	0.3234	0.00830999	2.14e-06	26.0606
rs117535998	16	71579132		MFI	TBNK	CD4 on monocyte	90001958	0.198	0.04213	T	C	0.1208	0.00832751	2.72e-06	26.116
rs661686	1	85909210		MFI	TBNK	CD4 on monocyte	90001958	-0.1414	0.02932	C	T	0.6915	0.00853053	1.48e-06	26.7582
rs10849518	12	6907374		MFI	TBNK	CD4 on monocyte	90001958	-0.2278	0.04652	T	C	0.0927	0.00872907	1.03e-06	27.3865
rs8044004	16	71868168		MFI	TBNK	CD4 on monocyte	90001958	-0.1348	0.02744	C	A	0.4251	0.00888164	9.41e-07	27.8694
rs3759344	12	6862646		MFI	TBNK	CD4 on monocyte	90001958	-0.4296	0.08564	A	G	0.0251	0.00903217	5.57e-07	28.3461
rs1365928	2	19779555		MFI	TBNK	CD4 on monocyte	90001958	-0.1661	0.03293	C	A	0.2127	0.00924011	4.84e-07	29.0047
rs55973607	16	72779042		MFI	TBNK	CD4 on monocyte	90001958	-0.1766	0.0345	C	G	0.1944	0.00976848	3.27e-07	30.6797
rs870849	12	6887020		MFI	TBNK	CD4 on monocyte	90001958	-0.1402	0.02709	C	T	0.4714	0.00979586	2.4e-07	30.7665
rs7976804	12	6467961		MFI	TBNK	CD4 on monocyte	90001958	0.1487	0.02838	G	A	0.6591	0.00993643	1.72e-07	31.2124
rs144788231	12	6917359		MFI	TBNK	CD4 on monocyte	90001958	0.5266	0.1007	T	G	0.0186	0.010124	1.84e-07	31.8076
rs2365568	12	6909388		MFI	TBNK	CD4 on monocyte	90001958	0.3945	0.07118	G	A	0.9632	0.0110329	3.23e-08	34.695
rs9302635	16	72144174		MFI	TBNK	CD4 on monocyte	90001958	0.2953	0.03367	C	T	0.1984	0.0277368	2.87e-18	88.7223
rs7296859	12	6894164		MFI	TBNK	CD4 on monocyte	90001958	-0.4307	0.02585	G	C	0.4549	0.0919966	8.6e-60	315.097
rs35996890	15	50180635		MFI	TBNK	CD4 on HLA DR+ CD4+	90001959	0.124	0.02799	T	A	0.3467	0.0069653	9.82e-06	21.4493
rs166223	5	86031019		MFI	TBNK	CD4 on HLA DR+ CD4+	90001959	0.1185	0.02649	A	T	0.5217	0.0070079	8.01e-06	21.5814
rs35032648	5	3225418		MFI	TBNK	CD4 on HLA DR+ CD4+	90001959	0.1191	0.02653	C	T	0.5542	0.00700907	7.44e-06	21.585
rs72822577	10	97168100		MFI	TBNK	CD4 on HLA DR+ CD4+	90001959	0.7293	0.1627	A	T	0.0067	0.00707942	7.7e-06	21.8032
rs17002700	4	78417537		MFI	TBNK	CD4 on HLA DR+ CD4+	90001959	0.1481	0.03309	G	T	0.2028	0.00709211	7.87e-06	21.8426
rs10518646	1	81127816		MFI	TBNK	CD4 on HLA DR+ CD4+	90001959	0.5055	0.1135	T	C	0.0141	0.00710435	8.82e-06	21.8805
rs184989157	4	4214108		MFI	TBNK	CD4 on HLA DR+ CD4+	90001959	-0.3183	0.07154	T	C	0.0364	0.00710725	8.91e-06	21.8895
rs10179730	2	188410351		MFI	TBNK	CD4 on HLA DR+ CD4+	90001959	0.1972	0.04429	A	G	0.8972	0.00717342	8.83e-06	22.0948
rs11929631	3	164980538		MFI	TBNK	CD4 on HLA DR+ CD4+	90001959	-0.2687	0.05922	A	T	0.0525	0.00718297	5.92e-06	22.1244
rs7819104	8	121748105		MFI	TBNK	CD4 on HLA DR+ CD4+	90001959	-0.1403	0.0316	T	A	0.2402	0.00718485	9.37e-06	22.1303
rs10517576	4	154561623		MFI	TBNK	CD4 on HLA DR+ CD4+	90001959	0.578	0.1243	C	T	0.0109	0.00720365	3.46e-06	22.1886
rs75036101	16	66348814		MFI	TBNK	CD4 on HLA DR+ CD4+	90001959	-0.2521	0.05694	A	T	0.0605	0.00722483	9.89e-06	22.2543
rs12684941	9	37654930		MFI	TBNK	CD4 on HLA DR+ CD4+	90001959	-0.1207	0.02664	G	A	0.4683	0.00725497	6.04e-06	22.3478
rs17088862	8	22835142		MFI	TBNK	CD4 on HLA DR+ CD4+	90001959	0.409	0.08986	A	T	0.0224	0.00732632	5.54e-06	22.5692
rs13316780	3	108851829		MFI	TBNK	CD4 on HLA DR+ CD4+	90001959	0.5642	0.1231	C	T	0.0119	0.0074859	4.72e-06	23.0645
rs10047088	1	228004140		MFI	TBNK	CD4 on HLA DR+ CD4+	90001959	0.1915	0.04113	C	T	0.8832	0.00756605	3.38e-06	23.3134
rs2857458	6	30104783		MFI	TBNK	CD4 on HLA DR+ CD4+	90001959	-0.1442	0.03209	G	A	0.2621	0.00804313	7.31e-06	24.7953
rs2855812	6	31472720		MFI	TBNK	CD4 on HLA DR+ CD4+	90001959	-0.1549	0.03427	T	G	0.2158	0.00812103	6.41e-06	25.0374
rs10946649	6	23957018		MFI	TBNK	CD4 on HLA DR+ CD4+	90001959	0.2637	0.0551	T	C	0.0632	0.00823406	1.79e-06	25.3888
rs3116835	6	29180312		MFI	TBNK	CD4 on HLA DR+ CD4+	90001959	-0.1402	0.03139	C	A	0.6969	0.00830391	8.28e-06	25.606
rs1264459	6	30455920		MFI	TBNK	CD4 on HLA DR+ CD4+	90001959	-0.1468	0.03275	A	G	0.7376	0.00834194	7.64e-06	25.7242
rs11614716	12	6904146		MFI	TBNK	CD4 on HLA DR+ CD4+	90001959	-0.1537	0.03089	G	T	0.2485	0.00882334	6.83e-07	27.222
rs29243	6	29599102		MFI	TBNK	CD4 on HLA DR+ CD4+	90001959	0.1641	0.03614	A	G	0.2077	0.00886285	5.85e-06	27.3449
rs9267677	6	31892641		MFI	TBNK	CD4 on HLA DR+ CD4+	90001959	0.1385	0.02954	C	T	0.377	0.00901071	2.87e-06	27.8053
rs2077333	6	32293570		MFI	TBNK	CD4 on HLA DR+ CD4+	90001959	-0.1348	0.02861	A	G	0.5214	0.00906888	2.55e-06	27.9864
rs75559970	10	100518962		MFI	TBNK	CD4 on HLA DR+ CD4+	90001959	0.5299	0.1055	T	G	0.0167	0.0092219	5.33e-07	28.463
rs1136688	6	29910761		MFI	TBNK	CD4 on HLA DR+ CD4+	90001959	0.1391	0.02886	A	G	0.4569	0.00960252	1.52e-06	29.6492
rs9265699	6	31301549		MFI	TBNK	CD4 on HLA DR+ CD4+	90001959	0.167	0.03733	T	A	0.227	0.00978742	8.02e-06	30.2258
rs4713424	6	31002742		MFI	TBNK	CD4 on HLA DR+ CD4+	90001959	-0.1758	0.03522	A	G	0.1974	0.00979296	6.35e-07	30.243
rs4248153	6	31002527		MFI	TBNK	CD4 on HLA DR+ CD4+	90001959	-0.1424	0.02869	G	A	0.4093	0.00980525	7.38e-07	30.2814
rs9264584	6	31236034		MFI	TBNK	CD4 on HLA DR+ CD4+	90001959	0.1455	0.02893	C	T	0.6092	0.0100802	5.2e-07	31.1392
rs204886	6	32029415		MFI	TBNK	CD4 on HLA DR+ CD4+	90001959	-0.1423	0.02869	C	T	0.509	0.0101214	7.44e-07	31.2676
rs4081560	6	31323567		MFI	TBNK	CD4 on HLA DR+ CD4+	90001959	0.147	0.02888	A	G	0.4288	0.0105854	3.81e-07	32.7165
rs9394047	6	31236250		MFI	TBNK	CD4 on HLA DR+ CD4+	90001959	-0.1769	0.03433	C	A	0.216	0.0105988	2.72e-07	32.7582
rs29220	6	29589666		MFI	TBNK	CD4 on HLA DR+ CD4+	90001959	0.1536	0.02897	G	C	0.3698	0.0109966	1.22e-07	34.0014
rs6908934	6	31471448		MFI	TBNK	CD4 on HLA DR+ CD4+	90001959	0.1578	0.02948	G	A	0.4064	0.0120141	9.28e-08	37.1859
rs9271459	6	32588457		MFI	TBNK	CD4 on HLA DR+ CD4+	90001959	0.1624	0.0311	C	T	0.6464	0.0120563	1.87e-07	37.3182
rs1264429	6	30565101		MFI	TBNK	CD4 on HLA DR+ CD4+	90001959	0.1826	0.03446	C	T	0.2371	0.0120623	1.24e-07	37.3369
rs9267881	6	32201269		MFI	TBNK	CD4 on HLA DR+ CD4+	90001959	0.1672	0.03081	A	C	0.3255	0.0122754	6.2e-08	38.0047
rs2844608	6	31247414		MFI	TBNK	CD4 on HLA DR+ CD4+	90001959	0.1653	0.02876	T	C	0.4556	0.0135543	9.91e-09	42.0186
rs2596464	6	31412961		MFI	TBNK	CD4 on HLA DR+ CD4+	90001959	0.1681	0.02855	C	T	0.5673	0.0138728	4.3e-09	43.0199
rs9357097	6	30285121		MFI	TBNK	CD4 on HLA DR+ CD4+	90001959	0.1669	0.02793	T	C	0.476	0.0138957	2.57e-09	43.0919
rs4371876	6	31067550		MFI	TBNK	CD4 on HLA DR+ CD4+	90001959	0.1831	0.02869	A	G	0.4923	0.0167588	1.99e-10	52.122
rs74208414	6	32501649		MFI	TBNK	CD4 on HLA DR+ CD4+	90001959	0.2009	0.04426	G	A	0.4449	0.0199353	5.84e-06	62.2023
rs72666777	8	69587840		MFI	Treg	CD25 on CD4+	90001960	0.4322	0.09707	C	A	0.019	0.00696341	8.82e-06	20.4617
rs71673415	1	111786150		MFI	Treg	CD25 on CD4+	90001960	-0.64	0.1386	T	C	0.0087	0.00706503	4.04e-06	20.7625
rs906242	4	11050147		MFI	Treg	CD25 on CD4+	90001960	0.123	0.02772	A	T	0.3815	0.00713961	9.38e-06	20.9832
rs112393619	7	21800888		MFI	Treg	CD25 on CD4+	90001960	0.2336	0.05083	A	C	0.0704	0.00714241	4.5e-06	20.9915
rs9603769	13	41104740		MFI	Treg	CD25 on CD4+	90001960	0.1507	0.03355	G	A	0.1959	0.00715486	7.37e-06	21.0283
rs61875444	11	12418190		MFI	Treg	CD25 on CD4+	90001960	0.3886	0.08743	T	C	0.0243	0.00716074	9.12e-06	21.0458
rs16860924	2	14031175		MFI	Treg	CD25 on CD4+	90001960	0.3647	0.07944	C	T	0.0281	0.0072649	4.6e-06	21.3541
rs118110714	12	16060925		MFI	Treg	CD25 on CD4+	90001960	1.094	0.2367	A	G	0.0031	0.00739738	3.94e-06	21.7464
rs13060740	3	151674909		MFI	Treg	CD25 on CD4+	90001960	-0.1997	0.04403	G	T	0.1041	0.00743869	5.95e-06	21.8688
rs142428460	20	12005003		MFI	Treg	CD25 on CD4+	90001960	-0.5735	0.1261	G	A	0.0115	0.00747776	5.61e-06	21.9845
rs115939244	1	3165628		MFI	Treg	CD25 on CD4+	90001960	-0.1758	0.03853	G	A	0.1485	0.0078159	5.26e-06	22.9864
rs661825	19	7616474		MFI	Treg	CD25 on CD4+	90001960	-0.1259	0.02651	G	C	0.5034	0.00792504	2.14e-06	23.31
rs17814462	9	4598881		MFI	Treg	CD25 on CD4+	90001960	0.2854	0.06261	T	G	0.0514	0.00794299	5.39e-06	23.3632
rs77506115	9	35553793		MFI	Treg	CD25 on CD4+	90001960	0.3034	0.0659	A	G	0.0457	0.00802902	4.33e-06	23.6183
rs80020399	9	124757711		MFI	Treg	CD25 on CD4+	90001960	0.3067	0.06218	T	C	0.0514	0.00917284	8.55e-07	27.0141
rs12095517	1	11797186		MFI	Treg	CD25 on CD4+	90001960	-0.1496	0.02874	C	T	0.6858	0.00964488	2.07e-07	28.4178
rs41295055	10	6111622		MFI	Treg	CD25 on CD4+	90001960	-0.2506	0.04717	T	C	0.0918	0.0104717	1.16e-07	30.8797
rs79647440	7	142438302		MFI	Treg	CD25 on CD4+	90001960	-3.824	0.8155	T	C	0.0005	0.0146157	2.87e-06	43.2811
rs61839660	10	6094697		MFI	Treg	CD25 on CD4+	90001960	0.386	0.0569	T	C	0.0575	0.0161493	1.42e-11	47.8972
rs72753706	1	234064576		MFI	Treg	CD25 on CD39+ CD4+	90001961	-2.204	0.4845	C	G	0.0007	0.0067959	5.6e-06	19.9661
rs1618134	21	25490355		MFI	Treg	CD25 on CD39+ CD4+	90001961	1.71	0.3824	G	A	0.0012	0.00700942	8.08e-06	20.5979
rs56048248	3	118862208		MFI	Treg	CD25 on CD39+ CD4+	90001961	0.5747	0.1286	T	G	0.011	0.00718623	8.15e-06	21.1212
rs141109119	10	93071426		MFI	Treg	CD25 on CD39+ CD4+	90001961	0.6336	0.1405	T	C	0.0091	0.00723988	6.77e-06	21.28
rs9892509	17	60434343		MFI	Treg	CD25 on CD39+ CD4+	90001961	-0.1371	0.0305	T	C	0.7252	0.00749168	7.18e-06	22.0257
rs36066449	8	140875665		MFI	Treg	CD25 on CD39+ CD4+	90001961	-0.1615	0.03641	A	G	0.1745	0.00751428	9.52e-06	22.0927
rs143264473	1	226979781		MFI	Treg	CD25 on CD39+ CD4+	90001961	-0.1352	0.03019	A	G	0.2892	0.007515	7.77e-06	22.0948
rs145388272	10	87014201		MFI	Treg	CD25 on CD39+ CD4+	90001961	-0.3588	0.07869	G	A	0.0301	0.00751672	5.33e-06	22.0999
rs10964730	9	20826029		MFI	Treg	CD25 on CD39+ CD4+	90001961	-0.1664	0.03726	G	A	0.163	0.00755527	8.32e-06	22.2141
rs2026682	10	97062933		MFI	Treg	CD25 on CD39+ CD4+	90001961	-0.1232	0.02742	T	A	0.4695	0.00756088	7.34e-06	22.2307
rs116354946	11	9339804		MFI	Treg	CD25 on CD39+ CD4+	90001961	0.2684	0.06008	G	C	0.0565	0.00768043	8.2e-06	22.5849
rs78095396	10	97339535		MFI	Treg	CD25 on CD39+ CD4+	90001961	0.1909	0.04247	C	T	0.12	0.00769672	7.25e-06	22.6332
rs77797161	7	158434884		MFI	Treg	CD25 on CD39+ CD4+	90001961	0.4065	0.08849	C	A	0.024	0.00774127	4.55e-06	22.7653
rs140492060	10	98166522		MFI	Treg	CD25 on CD39+ CD4+	90001961	-0.3429	0.07553	C	A	0.0344	0.00781125	5.85e-06	22.9727
rs6584289	10	101333050		MFI	Treg	CD25 on CD39+ CD4+	90001961	0.1413	0.03118	A	G	0.7284	0.00789976	6.06e-06	23.2351
rs2298160	10	95093478		MFI	Treg	CD25 on CD39+ CD4+	90001961	-0.2672	0.05799	A	C	0.0589	0.00791506	4.23e-06	23.2804
rs146265359	10	91995838		MFI	Treg	CD25 on CD39+ CD4+	90001961	-0.2372	0.051	C	T	0.0765	0.00794983	3.44e-06	23.3835
rs142179684	15	80416513		MFI	Treg	CD25 on CD39+ CD4+	90001961	-0.4261	0.09372	T	C	0.0224	0.00795174	5.67e-06	23.3892
rs3789945	10	98152036		MFI	Treg	CD25 on CD39+ CD4+	90001961	0.1365	0.02967	C	T	0.6815	0.00808855	4.39e-06	23.7949
rs55979355	10	95796931		MFI	Treg	CD25 on CD39+ CD4+	90001961	-0.4762	0.1025	T	C	0.0183	0.00814777	3.5e-06	23.9705
rs117448537	10	93334928		MFI	Treg	CD25 on CD39+ CD4+	90001961	-0.8823	0.1861	A	G	0.0053	0.00820787	2.23e-06	24.1488
rs148377476	10	86408004		MFI	Treg	CD25 on CD39+ CD4+	90001961	-0.3924	0.08273	C	T	0.0276	0.00826498	2.21e-06	24.3182
rs115446744	1	206716987		MFI	Treg	CD25 on CD39+ CD4+	90001961	0.6026	0.1264	T	G	0.0116	0.00832682	1.97e-06	24.5017
rs74821035	18	42881701		MFI	Treg	CD25 on CD39+ CD4+	90001961	0.9656	0.2159	C	T	0.0045	0.00835369	8.06e-06	24.5814
rs139933525	10	95773554		MFI	Treg	CD25 on CD39+ CD4+	90001961	-0.9658	0.2032	A	C	0.0045	0.00835715	2.1e-06	24.5917
rs1924699	10	95565254		MFI	Treg	CD25 on CD39+ CD4+	90001961	0.2901	0.06222	T	G	0.9476	0.0083576	3.26e-06	24.593
rs112207505	16	87927291		MFI	Treg	CD25 on CD39+ CD4+	90001961	0.6315	0.1332	A	G	0.0106	0.00836478	2.21e-06	24.6143
rs28763878	2	189868535		MFI	Treg	CD25 on CD39+ CD4+	90001961	-0.9598	0.208	A	T	0.0046	0.0084362	4.11e-06	24.8263
rs113614971	10	98674197		MFI	Treg	CD25 on CD39+ CD4+	90001961	-0.2395	0.05187	A	G	0.0801	0.00845306	4.07e-06	24.8763
rs6841503	4	25987977		MFI	Treg	CD25 on CD39+ CD4+	90001961	0.1481	0.03125	G	A	0.7385	0.00847154	2.26e-06	24.9312
rs574293	10	99699426		MFI	Treg	CD25 on CD39+ CD4+	90001961	0.1478	0.03158	A	G	0.2723	0.00865723	3.02e-06	25.4824
rs12769713	10	95521230		MFI	Treg	CD25 on CD39+ CD4+	90001961	0.1394	0.02911	T	C	0.3392	0.00871127	1.77e-06	25.6429
rs117246678	10	101331215		MFI	Treg	CD25 on CD39+ CD4+	90001961	-0.2786	0.05868	T	C	0.0598	0.00872798	2.16e-06	25.6925
rs61886343	10	96073994		MFI	Treg	CD25 on CD39+ CD4+	90001961	-0.3388	0.07203	A	G	0.0402	0.00885775	2.67e-06	26.0779
rs180782527	10	99465661		MFI	Treg	CD25 on CD39+ CD4+	90001961	-0.3032	0.06185	T	C	0.0509	0.00888215	9.97e-07	26.1504
rs142926792	10	97128470		MFI	Treg	CD25 on CD39+ CD4+	90001961	0.3032	0.06305	C	G	0.0515	0.00898117	1.59e-06	26.4446
rs117242046	10	97537876		MFI	Treg	CD25 on CD39+ CD4+	90001961	0.3286	0.06696	A	G	0.0435	0.00898544	9.69e-07	26.4572
rs12569570	10	99232490		MFI	Treg	CD25 on CD39+ CD4+	90001961	0.1363	0.02818	G	C	0.4339	0.00912651	1.4e-06	26.8764
rs34824270	10	97039547		MFI	Treg	CD25 on CD39+ CD4+	90001961	0.1596	0.03221	C	T	0.2356	0.0091747	7.68e-07	27.0197
rs10882620	10	97319637		MFI	Treg	CD25 on CD39+ CD4+	90001961	-0.1408	0.02897	T	C	0.3765	0.00930758	1.25e-06	27.4147
rs192831774	10	95387682		MFI	Treg	CD25 on CD39+ CD4+	90001961	-0.3881	0.07835	T	A	0.032	0.00933131	7.71e-07	27.4852
rs189315256	10	97614026		MFI	Treg	CD25 on CD39+ CD4+	90001961	-0.264	0.05182	A	G	0.074	0.0095517	3.71e-07	28.1406
rs701803	10	98948671		MFI	Treg	CD25 on CD39+ CD4+	90001961	-0.384	0.07632	T	C	0.0341	0.00971357	5.16e-07	28.6222
rs11187826	10	95988042		MFI	Treg	CD25 on CD39+ CD4+	90001961	0.1564	0.03164	G	A	0.2736	0.00972289	8.16e-07	28.65
rs139833218	10	95060355		MFI	Treg	CD25 on CD39+ CD4+	90001961	0.2593	0.05412	C	T	0.0791	0.00979544	1.74e-06	28.8659
rs74151285	10	97960335		MFI	Treg	CD25 on CD39+ CD4+	90001961	-0.2291	0.04405	A	T	0.1062	0.00996426	2.12e-07	29.3683
rs117362004	10	98404462		MFI	Treg	CD25 on CD39+ CD4+	90001961	0.2622	0.05071	A	G	0.0789	0.00999261	2.5e-07	29.4528
rs72824498	10	98553827		MFI	Treg	CD25 on CD39+ CD4+	90001961	0.2589	0.05026	T	A	0.0817	0.0100577	2.76e-07	29.6467
rs143635041	10	95796101		MFI	Treg	CD25 on CD39+ CD4+	90001961	-0.2776	0.05268	G	A	0.0716	0.0102451	1.47e-07	30.2047
rs78573405	10	98406362		MFI	Treg	CD25 on CD39+ CD4+	90001961	-0.4021	0.07804	C	T	0.033	0.010319	2.75e-07	30.4249
rs78525581	10	99297093		MFI	Treg	CD25 on CD39+ CD4+	90001961	-0.3746	0.07202	A	G	0.0389	0.0104926	2.11e-07	30.9421
rs61864161	10	98776436		MFI	Treg	CD25 on CD39+ CD4+	90001961	-0.4044	0.07861	C	G	0.0334	0.0105596	2.87e-07	31.1416
rs150568220	10	96360449		MFI	Treg	CD25 on CD39+ CD4+	90001961	0.3566	0.07124	T	C	0.0438	0.0106516	5.9e-07	31.416
rs10748687	10	98410170		MFI	Treg	CD25 on CD39+ CD4+	90001961	-0.1549	0.0289	G	A	0.3344	0.010681	8.99e-08	31.5037
rs12220844	10	100569678		MFI	Treg	CD25 on CD39+ CD4+	90001961	-0.2789	0.05233	A	G	0.0745	0.0107265	1.06e-07	31.6394
rs7895305	10	96200796		MFI	Treg	CD25 on CD39+ CD4+	90001961	0.1474	0.02813	G	A	0.5514	0.0107486	1.75e-07	31.7051
rs10882282	10	95359968		MFI	Treg	CD25 on CD39+ CD4+	90001961	-0.2002	0.03729	C	G	0.1639	0.0109849	8.61e-08	32.4099
rs11188901	10	98505365		MFI	Treg	CD25 on CD39+ CD4+	90001961	-0.9117	0.1642	A	T	0.0068	0.0112274	3.09e-08	33.1336
rs11188601	10	97856899		MFI	Treg	CD25 on CD39+ CD4+	90001961	0.1681	0.0307	C	T	0.2769	0.0113158	4.72e-08	33.3975
rs370666890	10	92011043		MFI	Treg	CD25 on CD39+ CD4+	90001961	-0.401	0.07263	G	A	0.0375	0.0116078	3.66e-08	34.2694
rs61868672	10	97209774		MFI	Treg	CD25 on CD39+ CD4+	90001961	0.3016	0.05493	A	G	0.0699	0.0118277	4.36e-08	34.9263
rs11188673	10	97988763		MFI	Treg	CD25 on CD39+ CD4+	90001961	0.2211	0.03999	A	G	0.1408	0.0118278	3.51e-08	34.9267
rs72821977	10	97764194		MFI	Treg	CD25 on CD39+ CD4+	90001961	0.326	0.0584	G	A	0.0598	0.0119505	2.59e-08	35.2934
rs74472826	10	92733574		MFI	Treg	CD25 on CD39+ CD4+	90001961	-0.3519	0.06198	C	T	0.051	0.0119868	1.5e-08	35.402
rs61857629	10	98233721		MFI	Treg	CD25 on CD39+ CD4+	90001961	-0.4039	0.07166	C	G	0.0397	0.0124387	1.9e-08	36.7533
rs79025152	10	97064677		MFI	Treg	CD25 on CD39+ CD4+	90001961	0.3543	0.06205	T	C	0.0545	0.0129369	1.25e-08	38.2447
rs182437555	10	97336873		MFI	Treg	CD25 on CD39+ CD4+	90001961	0.4194	0.07339	T	A	0.0385	0.0130226	1.21e-08	38.5013
rs17849168	10	97165619		MFI	Treg	CD25 on CD39+ CD4+	90001961	-0.2856	0.04867	T	C	0.088	0.0130925	4.89e-09	38.7109
rs7908334	10	95966358		MFI	Treg	CD25 on CD39+ CD4+	90001961	-0.3003	0.05048	T	C	0.0793	0.0131684	3.02e-09	38.9381
rs7086893	10	97315086		MFI	Treg	CD25 on CD39+ CD4+	90001961	-0.2396	0.04049	A	T	0.1351	0.0134161	3.65e-09	39.6804
rs141535732	10	95393031		MFI	Treg	CD25 on CD39+ CD4+	90001961	0.278	0.04722	C	T	0.0967	0.0135014	4.36e-09	39.9362
rs10786112	10	95303356		MFI	Treg	CD25 on CD39+ CD4+	90001961	0.1751	0.02938	T	A	0.6697	0.0135641	2.86e-09	40.1243
rs143132810	10	96890004		MFI	Treg	CD25 on CD39+ CD4+	90001961	-0.5127	0.08543	C	T	0.0269	0.0137615	2.2e-09	40.7164
rs72824580	10	97283682		MFI	Treg	CD25 on CD39+ CD4+	90001961	-0.369	0.06034	T	G	0.056	0.014396	1.1e-09	42.6212
rs2817676	10	98819317		MFI	Treg	CD25 on CD39+ CD4+	90001961	-0.1892	0.03025	G	A	0.6971	0.015117	4.62e-10	44.7886
rs11188757	10	98205222		MFI	Treg	CD25 on CD39+ CD4+	90001961	0.2117	0.03387	C	A	0.2195	0.015356	4.65e-10	45.5077
rs57194010	10	98269497		MFI	Treg	CD25 on CD39+ CD4+	90001961	-0.2661	0.0405	T	G	0.1248	0.0154683	5.88e-11	45.8456
rs10748672	10	98117061		MFI	Treg	CD25 on CD39+ CD4+	90001961	-0.1994	0.03129	T	C	0.7334	0.0155482	2.17e-10	46.0863
rs7905873	10	98165998		MFI	Treg	CD25 on CD39+ CD4+	90001961	0.1786	0.02774	A	C	0.5019	0.0159488	1.4e-10	47.2927
rs79049066	10	97974757		MFI	Treg	CD25 on CD39+ CD4+	90001961	0.414	0.06215	C	T	0.051	0.0165908	3.23e-11	49.2287
rs1746489	10	95166455		MFI	Treg	CD25 on CD39+ CD4+	90001961	-0.2444	0.03676	A	G	0.1688	0.0167614	3.53e-11	49.7435
rs187513283	10	95539210		MFI	Treg	CD25 on CD39+ CD4+	90001961	-0.4896	0.07437	A	G	0.0366	0.0169044	5.44e-11	50.1753
rs10786282	10	98122808		MFI	Treg	CD25 on CD39+ CD4+	90001961	-0.198	0.02882	G	A	0.6675	0.0174022	7.84e-12	51.6788
rs76192559	10	98155912		MFI	Treg	CD25 on CD39+ CD4+	90001961	-0.4543	0.06594	T	C	0.0447	0.0176264	6.81e-12	52.3566
rs61856986	10	97990028		MFI	Treg	CD25 on CD39+ CD4+	90001961	-0.2332	0.03371	A	G	0.2147	0.0183381	5.59e-12	54.5102
rs41291582	10	97687049		MFI	Treg	CD25 on CD39+ CD4+	90001961	-0.9619	0.1295	C	G	0.011	0.0201316	1.43e-13	59.951
rs143965674	10	97189011		MFI	Treg	CD25 on CD39+ CD4+	90001961	-0.7769	0.1038	A	G	0.017	0.0201726	9.49e-14	60.0756
rs17110604	10	97069849		MFI	Treg	CD25 on CD39+ CD4+	90001961	-0.2448	0.03269	T	C	0.23	0.0212262	9.19e-14	63.2811
rs112358299	10	95281076		MFI	Treg	CD25 on CD39+ CD4+	90001961	-0.4093	0.05427	A	G	0.0685	0.021379	6.15e-14	63.7467
rs7478275	10	97497130		MFI	Treg	CD25 on CD39+ CD4+	90001961	-0.3687	0.0487	C	G	0.0868	0.0215507	4.95e-14	64.2701
rs142022516	10	96028656		MFI	Treg	CD25 on CD39+ CD4+	90001961	-0.631	0.08304	T	C	0.0284	0.0219733	4.01e-14	65.5585
rs146155044	10	97252852		MFI	Treg	CD25 on CD39+ CD4+	90001961	0.4495	0.05798	T	C	0.0592	0.0225065	1.22e-14	67.1862
rs72814608	10	95931343		MFI	Treg	CD25 on CD39+ CD4+	90001961	-0.6523	0.08335	C	A	0.0274	0.0226783	6.97e-15	67.7107
rs10882608	10	97284596		MFI	Treg	CD25 on CD39+ CD4+	90001961	0.2369	0.03044	G	A	0.2985	0.0235035	9.66e-15	70.2339
rs1049814	10	96997820		MFI	Treg	CD25 on CD39+ CD4+	90001961	-0.4077	0.05006	G	A	0.0803	0.0245512	5.63e-16	73.4436
rs7073937	10	97469109		MFI	Treg	CD25 on CD39+ CD4+	90001961	0.2711	0.03385	T	C	0.2247	0.0256072	1.69e-15	76.6855
rs113594239	10	98103215		MFI	Treg	CD25 on CD39+ CD4+	90001961	-0.6028	0.07314	T	C	0.037	0.0258943	2.54e-16	77.5682
rs880518	10	97810637		MFI	Treg	CD25 on CD39+ CD4+	90001961	-0.5251	0.06531	C	T	0.051	0.0266901	1.28e-15	80.0174
rs72813659	10	97703338		MFI	Treg	CD25 on CD39+ CD4+	90001961	0.5675	0.06658	A	C	0.0443	0.0272701	2.44e-17	81.805
rs2125062	10	97980721		MFI	Treg	CD25 on CD39+ CD4+	90001961	-0.2346	0.02732	A	C	0.5385	0.0273554	1.45e-17	82.0681
rs525807	10	97358282		MFI	Treg	CD25 on CD39+ CD4+	90001961	0.2368	0.02728	T	G	0.5779	0.0273566	6.6e-18	82.0716
rs72812685	10	95845989		MFI	Treg	CD25 on CD39+ CD4+	90001961	-0.5714	0.0641	A	G	0.0481	0.0298983	8.41e-19	89.9321
rs10882694	10	97701095		MFI	Treg	CD25 on CD39+ CD4+	90001961	0.2784	0.03096	C	A	0.268	0.0304099	4.26e-19	91.519
rs117957417	10	96597621		MFI	Treg	CD25 on CD39+ CD4+	90001961	-0.8229	0.08748	A	G	0.025	0.0330118	1e-20	99.6169
rs143640912	10	97092931		MFI	Treg	CD25 on CD39+ CD4+	90001961	-0.833	0.08714	C	T	0.0257	0.0347493	2.42e-21	105.049
rs12778618	10	95633120		MFI	Treg	CD25 on CD39+ CD4+	90001961	-0.6486	0.06633	C	T	0.0457	0.0366932	3.04e-22	111.149
rs17111247	10	97730619		MFI	Treg	CD25 on CD39+ CD4+	90001961	-0.8353	0.08586	T	C	0.0271	0.0367919	4.93e-22	111.46
rs561156	10	97361511		MFI	Treg	CD25 on CD39+ CD4+	90001961	0.4683	0.04614	A	G	0.0959	0.0380289	8.31e-24	115.355
rs9919426	10	97680969		MFI	Treg	CD25 on CD39+ CD4+	90001961	-0.8575	0.08594	A	G	0.0269	0.0384953	4.47e-23	116.827
rs112850881	10	97494858		MFI	Treg	CD25 on CD39+ CD4+	90001961	0.4335	0.04192	A	G	0.1205	0.0398319	1.22e-24	121.051
rs4918998	10	98002000		MFI	Treg	CD25 on CD39+ CD4+	90001961	0.2941	0.02769	G	A	0.3844	0.0409357	7.08e-26	124.549
rs141293370	10	97442176		MFI	Treg	CD25 on CD39+ CD4+	90001961	-1.022	0.06524	A	G	0.0428	0.0855812	3.92e-53	273.098
rs4075310	10	97574689		MFI	Treg	CD25 on CD39+ CD4+	90001961	-0.7175	0.02414	T	C	0.4729	0.256647	7.96e-170	1007.46
rs71673415	1	111786150		MFI	Treg	CD25 on CD28+ CD4+	90001962	-0.6095	0.1347	T	C	0.0087	0.00640769	6.23e-06	18.8182
rs13060740	3	151674909		MFI	Treg	CD25 on CD28+ CD4+	90001962	-0.1918	0.04287	G	T	0.1041	0.00686179	8e-06	20.161
rs182770070	1	10000476		MFI	Treg	CD25 on CD28+ CD4+	90001962	-0.8668	0.1953	T	A	0.0046	0.00688055	9.46e-06	20.2166
rs4632330	2	220737809		MFI	Treg	CD25 on CD28+ CD4+	90001962	-0.1303	0.02804	G	C	0.676	0.00743722	3.54e-06	21.8644
rs12095517	1	11797186		MFI	Treg	CD25 on CD28+ CD4+	90001962	-0.1337	0.02801	C	T	0.6858	0.00770365	1.89e-06	22.6538
rs7535297	1	25513931		MFI	Treg	CD25 on CD28+ CD4+	90001962	-0.2251	0.04633	G	C	0.0846	0.00784806	1.24e-06	23.0818
rs115939244	1	3165628		MFI	Treg	CD25 on CD28+ CD4+	90001962	-0.1924	0.03749	G	A	0.1485	0.00936163	3.05e-07	27.5754
rs1837001	2	5717130		Morphological parameter	cDC	FSC-A on myeloid DC	90001963	0.1286	0.02856	A	G	0.3365	0.00738479	7e-06	21.352
rs149524008	12	104048446		Morphological parameter	cDC	FSC-A on myeloid DC	90001963	1.948	0.4208	T	G	0.001	0.00758182	3.84e-06	21.9261
rs4769841	13	31108727		Morphological parameter	cDC	FSC-A on myeloid DC	90001963	0.1317	0.02951	C	T	0.3266	0.00762941	8.45e-06	22.0647
rs2956237	15	101268827		Morphological parameter	cDC	FSC-A on myeloid DC	90001963	-0.1357	0.03039	A	G	0.2958	0.00767156	8.25e-06	22.1876
rs4456651	2	236068863		Morphological parameter	cDC	FSC-A on myeloid DC	90001963	0.1448	0.03268	A	C	0.2418	0.00768789	9.76e-06	22.2352
rs66968042	7	82021397		Morphological parameter	cDC	FSC-A on myeloid DC	90001963	0.1548	0.03447	A	G	0.2013	0.00770547	7.36e-06	22.2864
rs408849	1	161612340		Morphological parameter	cDC	FSC-A on myeloid DC	90001963	0.1303	0.02923	T	C	0.3524	0.00774928	8.56e-06	22.4141
rs9651035	1	161258765		Morphological parameter	cDC	FSC-A on myeloid DC	90001963	-0.1335	0.02995	T	C	0.3289	0.00786762	8.55e-06	22.7591
rs73187869	3	119113344		Morphological parameter	cDC	FSC-A on myeloid DC	90001963	-0.1918	0.0431	A	G	0.1219	0.00787544	8.88e-06	22.7819
rs17457355	9	132098004		Morphological parameter	cDC	FSC-A on myeloid DC	90001963	-0.4983	0.1083	C	A	0.0165	0.00805879	4.34e-06	23.3166
rs78014510	2	203437054		Morphological parameter	cDC	FSC-A on myeloid DC	90001963	-0.1854	0.04094	G	A	0.1363	0.00809298	6.21e-06	23.4163
rs11687099	2	205070051		Morphological parameter	cDC	FSC-A on myeloid DC	90001963	0.1657	0.03636	A	G	0.1811	0.00814375	5.38e-06	23.5645
rs114452046	2	109542930		Morphological parameter	cDC	FSC-A on myeloid DC	90001963	-0.2781	0.05989	T	C	0.0568	0.00828675	3.58e-06	23.9817
rs117740023	10	52741522		Morphological parameter	cDC	FSC-A on myeloid DC	90001963	1.015	0.2093	C	T	0.0042	0.00861754	1.31e-06	24.9473
rs12680377	8	5739227		Morphological parameter	cDC	FSC-A on myeloid DC	90001963	-0.3019	0.06216	A	C	0.0501	0.00867505	1.26e-06	25.1153
rs4278118	8	127712638		Morphological parameter	cDC	FSC-A on myeloid DC	90001963	-0.1337	0.02842	C	T	0.5797	0.00871075	2.64e-06	25.2195
rs1163654	13	112246767		Morphological parameter	cDC	FSC-A on myeloid DC	90001963	0.1338	0.02757	C	G	0.5113	0.00894665	1.28e-06	25.9087
rs1364526	2	57315946		Morphological parameter	cDC	FSC-A on myeloid DC	90001963	0.1643	0.03468	G	T	0.789	0.00898803	2.27e-06	26.0296
rs117292692	10	72720949		Morphological parameter	cDC	FSC-A on myeloid DC	90001963	0.3804	0.07869	A	G	0.0324	0.00907302	1.4e-06	26.278
rs180827789	2	205277145		Morphological parameter	cDC	FSC-A on myeloid DC	90001963	0.5308	0.1107	A	G	0.0164	0.0090898	1.69e-06	26.327
rs34437438	3	95531331		Morphological parameter	cDC	FSC-A on myeloid DC	90001963	0.2554	0.05258	A	G	0.0775	0.00932695	1.25e-06	27.0204
rs539997380	2	203825502		Morphological parameter	cDC	FSC-A on myeloid DC	90001963	0.3022	0.06407	C	T	0.0608	0.0104299	2.52e-06	30.2493
rs7532602	1	161274311		Morphological parameter	cDC	FSC-A on myeloid DC	90001963	-0.1831	0.03503	A	G	0.1953	0.0105376	1.84e-07	30.5651
rs4673253	2	204120214		Morphological parameter	cDC	FSC-A on myeloid DC	90001963	-0.1771	0.03437	G	C	0.2164	0.010637	2.73e-07	30.8564
rs12619019	2	203459179		Morphological parameter	cDC	FSC-A on myeloid DC	90001963	-0.1927	0.03607	G	C	0.1852	0.0112069	9.95e-08	32.5283
rs34785612	2	203487158		Morphological parameter	cDC	FSC-A on myeloid DC	90001963	-0.1877	0.03446	G	T	0.2075	0.0115871	5.55e-08	33.6449
rs28424875	4	42664508		Morphological parameter	cDC	FSC-A on myeloid DC	90001963	-0.3193	0.05783	C	A	0.0627	0.0119832	3.67e-08	34.809
rs10492689	13	39544533		Morphological parameter	cDC	FSC-A on myeloid DC	90001963	3.02	0.6138	A	G	0.0007	0.0127596	9.09e-07	37.0934
rs10432517	2	204364150		Morphological parameter	cDC	FSC-A on myeloid DC	90001963	0.2041	0.03431	C	A	0.2103	0.0138362	3e-09	40.2671
rs13419481	2	202960847		Morphological parameter	cDC	FSC-A on myeloid DC	90001963	0.1811	0.02827	A	T	0.5386	0.0163009	1.72e-10	47.5588
rs74544716	2	202993817		Morphological parameter	cDC	FSC-A on myeloid DC	90001963	0.2053	0.0306	A	G	0.2977	0.0176242	2.34e-11	51.4889
rs55971447	1	161515326		Morphological parameter	cDC	FSC-A on myeloid DC	90001963	-0.2761	0.03208	T	C	0.2371	0.027578	1.22e-17	81.3934
rs72926952	2	203485086		Morphological parameter	cDC	FSC-A on myeloid DC	90001963	0.3426	0.0281	T	G	0.4991	0.0586872	2.21e-33	178.933
rs79205010	12	103996660		Morphological parameter	cDC	FSC-A on plasmacytoid DC	90001964	1.689	0.3784	T	A	0.0012	0.00683832	8.37e-06	19.7611
rs115700682	2	11423312		Morphological parameter	cDC	FSC-A on plasmacytoid DC	90001964	1.201	0.2681	T	G	0.0024	0.00690691	7.7e-06	19.9607
rs2289321	2	111870220		Morphological parameter	cDC	FSC-A on plasmacytoid DC	90001964	-0.2111	0.04748	C	T	0.0865	0.00704257	9.09e-06	20.3555
rs13335951	16	84046853		Morphological parameter	cDC	FSC-A on plasmacytoid DC	90001964	-0.2247	0.05009	G	A	0.0761	0.00709979	7.53e-06	20.5221
rs73219706	7	89767780		Morphological parameter	cDC	FSC-A on plasmacytoid DC	90001964	1.221	0.2744	T	C	0.0024	0.00713886	8.84e-06	20.6359
rs77658339	5	107075296		Morphological parameter	cDC	FSC-A on plasmacytoid DC	90001964	0.38	0.08549	C	A	0.0254	0.0071492	9.11e-06	20.6659
rs57869679	7	142512769		Morphological parameter	cDC	FSC-A on plasmacytoid DC	90001964	0.181	0.04085	T	C	0.1292	0.00737171	9.71e-06	21.3139
rs116474260	5	151202476		Morphological parameter	cDC	FSC-A on plasmacytoid DC	90001964	-0.4634	0.1038	T	C	0.0176	0.0074258	8.38e-06	21.4715
rs9626174	22	45991939		Morphological parameter	cDC	FSC-A on plasmacytoid DC	90001964	0.3838	0.08442	T	C	0.0259	0.00743264	5.68e-06	21.4914
rs2618014	9	26317973		Morphological parameter	cDC	FSC-A on plasmacytoid DC	90001964	0.1392	0.03096	C	A	0.7399	0.00745799	7.18e-06	21.5653
rs9519437	13	105303025		Morphological parameter	cDC	FSC-A on plasmacytoid DC	90001964	-0.1595	0.03539	G	A	0.1825	0.00759105	6.88e-06	21.953
rs146943490	1	218248849		Morphological parameter	cDC	FSC-A on plasmacytoid DC	90001964	-0.6051	0.133	A	G	0.0106	0.00768002	5.6e-06	22.2122
rs140113502	17	62402582		Morphological parameter	cDC	FSC-A on plasmacytoid DC	90001964	-0.2844	0.06224	G	A	0.0517	0.00793095	5.11e-06	22.9438
rs149624533	5	174332776		Morphological parameter	cDC	FSC-A on plasmacytoid DC	90001964	1.1	0.2311	T	C	0.0033	0.00795965	2.01e-06	23.0275
rs77019448	2	4345667		Morphological parameter	cDC	FSC-A on plasmacytoid DC	90001964	-0.2032	0.04384	A	C	0.1083	0.00797489	3.74e-06	23.0719
rs74664695	1	102643305		Morphological parameter	cDC	FSC-A on plasmacytoid DC	90001964	0.7256	0.1588	G	T	0.0077	0.0080456	5.11e-06	23.2781
rs9293809	5	79565071		Morphological parameter	cDC	FSC-A on plasmacytoid DC	90001964	-0.1314	0.02863	C	T	0.3713	0.008061	4.6e-06	23.3231
rs4317514	7	127095652		Morphological parameter	cDC	FSC-A on plasmacytoid DC	90001964	0.159	0.03419	T	A	0.2011	0.00812323	3.46e-06	23.5046
rs2058319	19	56863306		Morphological parameter	cDC	FSC-A on plasmacytoid DC	90001964	0.1339	0.02859	G	A	0.652	0.00813613	2.97e-06	23.5422
rs242761	14	90077960		Morphological parameter	cDC	FSC-A on plasmacytoid DC	90001964	0.132	0.02779	C	T	0.4149	0.00845963	2.15e-06	24.4863
rs112068187	2	34890769		Morphological parameter	cDC	FSC-A on plasmacytoid DC	90001964	-0.4558	0.09878	A	G	0.0209	0.0085026	4.13e-06	24.6117
rs2084848	2	169211909		Morphological parameter	cDC	FSC-A on plasmacytoid DC	90001964	0.1324	0.02768	C	G	0.5787	0.00854773	1.81e-06	24.7435
rs142005014	13	64051675		Morphological parameter	cDC	FSC-A on plasmacytoid DC	90001964	0.7974	0.1638	T	G	0.0068	0.00858871	1.19e-06	24.8631
rs59715840	16	79180312		Morphological parameter	cDC	FSC-A on plasmacytoid DC	90001964	0.3368	0.06576	C	T	0.0454	0.00983222	3.23e-07	28.4987
rs4431216	4	84150313		Morphological parameter	cDC	FSC-A on plasmacytoid DC	90001964	-0.151	0.02872	C	T	0.3451	0.0103063	1.55e-07	29.8872
rs35534776	19	55107308		Morphological parameter	cDC	FSC-A on plasmacytoid DC	90001964	0.3206	0.06212	C	G	0.054	0.0105013	2.64e-07	30.4585
rs722926	17	8677215		Morphological parameter	cDC	FSC-A on plasmacytoid DC	90001964	0.1525	0.02762	T	C	0.4102	0.011253	3.66e-08	32.6638
rs62045817	16	89045233		Morphological parameter	cDC	FSC-A on plasmacytoid DC	90001964	-0.2143	0.0366	T	C	0.1737	0.0131829	5.27e-09	38.3404
rs144830625	17	62601428		Morphological parameter	cDC	FSC-A on plasmacytoid DC	90001964	0.4799	0.08266	T	C	0.0298	0.0133171	7.13e-09	38.7359
rs144843975	17	63066415		Morphological parameter	cDC	FSC-A on plasmacytoid DC	90001964	0.3683	0.06208	T	C	0.0519	0.0133492	3.33e-09	38.8305
rs117402740	17	62368885		Morphological parameter	cDC	FSC-A on plasmacytoid DC	90001964	0.491	0.07599	A	G	0.0341	0.0158811	1.22e-10	46.3142
rs57891429	17	62181990		Morphological parameter	cDC	FSC-A on plasmacytoid DC	90001964	-0.2751	0.04183	C	T	0.12	0.0159836	5.73e-11	46.6181
rs117067704	17	62128083		Morphological parameter	cDC	FSC-A on plasmacytoid DC	90001964	0.6413	0.08914	G	A	0.0232	0.01864	7.97e-13	54.5129
rs2013828	3	1262474		Morphological parameter	cDC	FSC-A on monocyte	90001965	-0.1297	0.02925	C	T	0.3328	0.00747049	9.62e-06	21.4361
rs7557343	2	5733323		Morphological parameter	cDC	FSC-A on monocyte	90001965	-0.1301	0.02853	C	T	0.6658	0.00753242	5.35e-06	21.6152
rs77658339	5	107075296		Morphological parameter	cDC	FSC-A on monocyte	90001965	0.3916	0.08626	C	A	0.0256	0.00765055	5.86e-06	21.9567
rs535652693	3	6519552		Morphological parameter	cDC	FSC-A on monocyte	90001965	0.419	0.09367	G	A	0.0225	0.00772249	8.01e-06	22.1648
rs195699	1	24809462		Morphological parameter	cDC	FSC-A on monocyte	90001965	0.1262	0.0284	A	G	0.4135	0.00772489	9.26e-06	22.1718
rs12868834	13	103681773		Morphological parameter	cDC	FSC-A on monocyte	90001965	-0.2316	0.05208	A	G	0.0784	0.00775114	9.03e-06	22.2477
rs532311082	6	108592381		Morphological parameter	cDC	FSC-A on monocyte	90001965	0.3337	0.0751	C	T	0.0365	0.00783226	9.2e-06	22.4824
rs35241999	12	11184504		Morphological parameter	cDC	FSC-A on monocyte	90001965	-0.3262	0.07336	G	A	0.0384	0.00785821	9.07e-06	22.5574
rs7565243	2	15261044		Morphological parameter	cDC	FSC-A on monocyte	90001965	-0.1356	0.02994	G	A	0.6832	0.00795944	6.2e-06	22.8504
rs4910344	11	11450673		Morphological parameter	cDC	FSC-A on monocyte	90001965	0.2068	0.04499	A	G	0.1051	0.00804467	4.46e-06	23.097
rs12646158	4	14345720		Morphological parameter	cDC	FSC-A on monocyte	90001965	-0.1703	0.03691	C	A	0.1682	0.00811529	4.11e-06	23.3015
rs76378762	5	87683717		Morphological parameter	cDC	FSC-A on monocyte	90001965	0.1828	0.03957	A	G	0.1447	0.00827122	3.99e-06	23.7529
rs3787199	20	50096687		Morphological parameter	cDC	FSC-A on monocyte	90001965	-0.1659	0.03535	C	T	0.1904	0.00848516	2.82e-06	24.3726
rs112698900	2	175649304		Morphological parameter	cDC	FSC-A on monocyte	90001965	0.2844	0.05928	T	C	0.0561	0.008566	1.69e-06	24.6067
rs2326401	16	84929974		Morphological parameter	cDC	FSC-A on monocyte	90001965	-0.131	0.02752	T	A	0.5193	0.00856772	2.04e-06	24.6117
rs2106353	7	126506598		Morphological parameter	cDC	FSC-A on monocyte	90001965	0.1721	0.03597	T	G	0.1779	0.00866348	1.79e-06	24.8892
rs116492121	5	20399		Morphological parameter	cDC	FSC-A on monocyte	90001965	-1.306	0.2946	C	T	0.0026	0.00884625	9.67e-06	25.419
rs7519224	1	15559482		Morphological parameter	cDC	FSC-A on monocyte	90001965	0.1427	0.02928	T	C	0.3279	0.00897539	1.15e-06	25.7934
rs28424875	4	42664508		Morphological parameter	cDC	FSC-A on monocyte	90001965	-0.2939	0.05796	C	A	0.0623	0.0100921	4.21e-07	29.0353
rs141889079	8	68736534		Morphological parameter	cDC	FSC-A on monocyte	90001965	0.3884	0.07414	T	C	0.0368	0.0106943	1.73e-07	30.7866
rs150649461	1	92925654		Morphological parameter	cDC	FSC-A on monocyte	90001965	-0.3725	0.07298	C	G	0.0428	0.0113692	3.56e-07	32.7518
rs10492689	13	39544533		Morphological parameter	cDC	FSC-A on monocyte	90001965	2.884	0.6047	A	G	0.0007	0.0116363	1.94e-06	33.5303
rs1800973	12	69744014		Morphological parameter	cDC	FSC-A on monocyte	90001965	-0.2824	0.04984	A	C	0.0844	0.0123256	1.61e-08	35.5413
rs77762937	2	203467470		Morphological parameter	cDC	FSC-A on monocyte	90001965	0.1733	0.02875	T	G	0.5089	0.0150117	1.89e-09	43.4049
rs421685	19	54768528		Morphological parameter	cDC	FSC-A on granulocyte	90001966	-0.7403	0.165	A	C	0.0068	0.00740272	7.56e-06	21.2402
rs142088303	13	40929342		Morphological parameter	cDC	FSC-A on granulocyte	90001966	0.4918	0.1102	C	T	0.0158	0.00752225	8.39e-06	21.5857
rs72821867	17	38833815		Morphological parameter	cDC	FSC-A on granulocyte	90001966	0.2377	0.05358	A	G	0.0732	0.00766629	9.53e-06	22.0023
rs146287173	4	14288498		Morphological parameter	cDC	FSC-A on granulocyte	90001966	0.371	0.08301	C	T	0.0293	0.00782944	8.15e-06	22.4742
rs915125	6	82463376		Morphological parameter	cDC	FSC-A on granulocyte	90001966	0.1264	0.02803	T	C	0.4377	0.00786446	6.78e-06	22.5755
rs2306975	8	48353258		Morphological parameter	cDC	FSC-A on granulocyte	90001966	0.1346	0.02969	T	C	0.323	0.00792339	6.03e-06	22.7461
rs11697729	20	45732252		Morphological parameter	cDC	FSC-A on granulocyte	90001966	-0.1925	0.0428	G	A	0.1232	0.00800576	7.19e-06	22.9844
rs144666992	13	45184855		Morphological parameter	cDC	FSC-A on granulocyte	90001966	-0.9631	0.2129	C	T	0.0044	0.00812663	6.31e-06	23.3343
rs3731265	7	92461100		Morphological parameter	cDC	FSC-A on granulocyte	90001966	0.4733	0.1053	T	C	0.0186	0.00817828	7.17e-06	23.4838
rs151192266	2	35029035		Morphological parameter	cDC	FSC-A on granulocyte	90001966	-0.4429	0.09785	G	A	0.0214	0.008216	6.26e-06	23.593
rs72615608	3	145320303		Morphological parameter	cDC	FSC-A on granulocyte	90001966	0.1988	0.0434	T	G	0.1184	0.00825061	4.8e-06	23.6932
rs145847454	2	241090399		Morphological parameter	cDC	FSC-A on granulocyte	90001966	-0.182	0.03952	A	G	0.147	0.0083069	4.32e-06	23.8562
rs58985199	1	37569165		Morphological parameter	cDC	FSC-A on granulocyte	90001966	0.2063	0.0448	A	G	0.1102	0.00834646	4.32e-06	23.9708
rs73016817	19	30803794		Morphological parameter	cDC	FSC-A on granulocyte	90001966	0.1823	0.04026	A	G	0.1479	0.00837649	6.21e-06	24.0578
rs13411484	2	147467507		Morphological parameter	cDC	FSC-A on granulocyte	90001966	-0.1406	0.03091	T	C	0.3053	0.00838542	5.65e-06	24.0836
rs113949273	12	115749077		Morphological parameter	cDC	FSC-A on granulocyte	90001966	0.6333	0.1358	A	G	0.0107	0.00849104	3.26e-06	24.3896
rs59164840	8	6719766		Morphological parameter	cDC	FSC-A on granulocyte	90001966	-0.2679	0.05822	G	A	0.0649	0.0087112	4.38e-06	25.0275
rs153514	5	142980181		Morphological parameter	cDC	FSC-A on granulocyte	90001966	-0.1346	0.02909	C	T	0.5977	0.00871271	3.89e-06	25.0319
rs5743467	8	6731529		Morphological parameter	cDC	FSC-A on granulocyte	90001966	-0.1485	0.03162	G	C	0.2742	0.00877743	2.76e-06	25.2195
rs182090955	7	92239892		Morphological parameter	cDC	FSC-A on granulocyte	90001966	0.3693	0.07918	A	G	0.0335	0.00883152	3.25e-06	25.3763
rs12486053	3	186182741		Morphological parameter	cDC	FSC-A on granulocyte	90001966	-0.3206	0.06773	G	C	0.0454	0.00890911	2.32e-06	25.6012
rs79912251	7	92418979		Morphological parameter	cDC	FSC-A on granulocyte	90001966	0.4125	0.08534	A	G	0.0277	0.00916554	1.41e-06	26.3449
rs139475037	7	90190312		Morphological parameter	cDC	FSC-A on granulocyte	90001966	0.6378	0.1302	A	G	0.0118	0.00948693	1.02e-06	27.2776
rs12675298	8	6828813		Morphological parameter	cDC	FSC-A on granulocyte	90001966	-0.4215	0.086	A	G	0.0277	0.00956985	1e-06	27.5183
rs2978899	8	6691598		Morphological parameter	cDC	FSC-A on granulocyte	90001966	-0.1401	0.02819	G	C	0.5344	0.00976755	7.1e-07	28.0924
rs80177268	7	90911672		Morphological parameter	cDC	FSC-A on granulocyte	90001966	0.558	0.1096	G	A	0.017	0.0104064	3.75e-07	29.9491
rs112157475	2	195118976		Morphological parameter	cDC	FSC-A on granulocyte	90001966	-0.2428	0.04919	T	C	0.0993	0.0105452	8.42e-07	30.3529
rs3179891	2	43319978		Morphological parameter	cDC	FSC-A on granulocyte	90001966	0.1538	0.0295	A	G	0.3423	0.0106507	1.99e-07	30.6597
rs12672660	7	92643029		Morphological parameter	cDC	FSC-A on granulocyte	90001966	0.16	0.03028	G	A	0.2968	0.0106859	1.36e-07	30.7623
rs11971827	7	92579953		Morphological parameter	cDC	FSC-A on granulocyte	90001966	0.2383	0.04306	T	C	0.1265	0.0125496	3.42e-08	36.1956
rs143490882	7	92294223		Morphological parameter	cDC	FSC-A on granulocyte	90001966	0.3855	0.06575	T	C	0.0465	0.0131781	5.07e-09	38.0324
rs10236337	7	92647779		Morphological parameter	cDC	FSC-A on granulocyte	90001966	0.1656	0.0283	A	G	0.4826	0.0136951	5.47e-09	39.5451
rs12154498	7	92223518		Morphological parameter	cDC	FSC-A on granulocyte	90001966	0.2635	0.03918	C	A	0.8546	0.0172551	2.11e-11	50.0055
rs445	7	92408370		Morphological parameter	cDC	FSC-A on granulocyte	90001966	0.4475	0.03413	T	C	0.1975	0.0634787	3.45e-38	193.041
rs74558876	3	180757108		Morphological parameter	TBNK	FSC-A on CD14+ monocyte	90001967	1.482	0.3342	G	A	0.0014	0.0061411	9.57e-06	19.2168
rs117045193	13	49315399		Morphological parameter	TBNK	FSC-A on CD14+ monocyte	90001967	-0.6403	0.1433	T	G	0.0084	0.00682988	8.14e-06	21.387
rs142074591	13	59830957		Morphological parameter	TBNK	FSC-A on CD14+ monocyte	90001967	-1.35	0.3023	G	A	0.0019	0.00691234	8.22e-06	21.647
rs143798663	8	129392532		Morphological parameter	TBNK	FSC-A on CD14+ monocyte	90001967	0.5484	0.1213	T	A	0.0117	0.00695504	6.38e-06	21.7817
rs144745307	3	1506086		Morphological parameter	TBNK	FSC-A on CD14+ monocyte	90001967	-0.3857	0.08607	C	T	0.0243	0.00705427	7.7e-06	22.0946
rs2501623	6	118068345		Morphological parameter	TBNK	FSC-A on CD14+ monocyte	90001967	-0.1219	0.02713	C	T	0.3946	0.00709965	7.22e-06	22.2378
rs7894142	10	15158267		Morphological parameter	TBNK	FSC-A on CD14+ monocyte	90001967	0.186	0.04172	C	T	0.1173	0.00716419	8.6e-06	22.4414
rs139494294	3	27837769		Morphological parameter	TBNK	FSC-A on CD14+ monocyte	90001967	0.6013	0.1329	G	A	0.0101	0.00722978	6.24e-06	22.6484
rs115639631	4	157594374		Morphological parameter	TBNK	FSC-A on CD14+ monocyte	90001967	0.2422	0.05385	A	C	0.066	0.00723218	7.11e-06	22.6559
rs6082136	20	20725119		Morphological parameter	TBNK	FSC-A on CD14+ monocyte	90001967	-0.3827	0.08516	T	C	0.0254	0.00725115	7.25e-06	22.7158
rs529563	6	148252713		Morphological parameter	TBNK	FSC-A on CD14+ monocyte	90001967	0.1234	0.02762	A	G	0.4214	0.00742563	8.13e-06	23.2665
rs72843128	17	65761112		Morphological parameter	TBNK	FSC-A on CD14+ monocyte	90001967	-0.2603	0.05796	G	A	0.0586	0.00747567	7.33e-06	23.4244
rs10488833	4	97953756		Morphological parameter	TBNK	FSC-A on CD14+ monocyte	90001967	-0.2004	0.04418	G	C	0.1043	0.00750365	5.96e-06	23.5128
rs11652123	17	18870524		Morphological parameter	TBNK	FSC-A on CD14+ monocyte	90001967	0.1237	0.02714	C	G	0.568	0.00750933	5.38e-06	23.5307
rs55914843	7	21111081		Morphological parameter	TBNK	FSC-A on CD14+ monocyte	90001967	0.1505	0.03347	G	C	0.2105	0.00752848	7.1e-06	23.5912
rs34880703	6	102985583		Morphological parameter	TBNK	FSC-A on CD14+ monocyte	90001967	0.1756	0.03863	T	C	0.1464	0.00770681	5.69e-06	24.1543
rs72801520	16	84971669		Morphological parameter	TBNK	FSC-A on CD14+ monocyte	90001967	0.2199	0.04792	G	A	0.0877	0.0077378	4.63e-06	24.2522
rs3787953	21	43175027		Morphological parameter	TBNK	FSC-A on CD14+ monocyte	90001967	0.1938	0.04226	C	T	0.1168	0.00774889	4.68e-06	24.2872
rs192378299	2	40719499		Morphological parameter	TBNK	FSC-A on CD14+ monocyte	90001967	0.1933	0.04184	G	A	0.1226	0.00803863	3.99e-06	25.2027
rs78736654	11	5544477		Morphological parameter	TBNK	FSC-A on CD14+ monocyte	90001967	-0.3384	0.07136	G	T	0.0382	0.0084147	2.2e-06	26.3918
rs150082330	15	24528125		Morphological parameter	TBNK	FSC-A on CD14+ monocyte	90001967	-0.6313	0.1286	T	A	0.0114	0.00898312	9.54e-07	28.1907
rs309859	8	29876365		Morphological parameter	TBNK	FSC-A on CD14+ monocyte	90001967	-0.14	0.02787	C	G	0.3861	0.00929145	5.37e-07	29.1674
rs28659991	11	68878311		Morphological parameter	TBNK	FSC-A on CD14+ monocyte	90001967	-0.1659	0.0323	C	A	0.2158	0.00931539	2.97e-07	29.2433
rs12364299	11	5403108		Morphological parameter	TBNK	FSC-A on CD14+ monocyte	90001967	-0.2594	0.05098	T	A	0.0782	0.00970093	3.82e-07	30.4654
rs142456232	11	4960640		Morphological parameter	TBNK	FSC-A on CD14+ monocyte	90001967	-0.3287	0.05796	T	C	0.0572	0.0116532	1.55e-08	36.6687
rs682039	15	22527143		Morphological parameter	TBNK	FSC-A on CD14+ monocyte	90001967	0.8643	0.1945	C	T	0.9409	0.0830788	9.11e-06	281.785
rs12214648	6	144814850		Morphological parameter	TBNK	FSC-A on B cell	90001968	0.135	0.03044	C	A	0.2543	0.00691207	9.45e-06	21.6462
rs75166756	3	150053008		Morphological parameter	TBNK	FSC-A on B cell	90001968	-0.3486	0.078	T	C	0.0297	0.00700402	8.11e-06	21.9361
rs72616681	3	149784568		Morphological parameter	TBNK	FSC-A on B cell	90001968	0.1565	0.03473	G	A	0.1738	0.00703386	6.87e-06	22.0303
rs145119123	13	108479750		Morphological parameter	TBNK	FSC-A on B cell	90001968	0.2976	0.06594	T	G	0.0415	0.00704589	6.64e-06	22.0682
rs6096232	20	49637974		Morphological parameter	TBNK	FSC-A on B cell	90001968	-0.3765	0.08091	G	A	0.0257	0.00709881	3.41e-06	22.2352
rs116325392	1	4629608		Morphological parameter	TBNK	FSC-A on B cell	90001968	-0.6331	0.1386	T	C	0.009	0.00714975	5.13e-06	22.3958
rs7076599	10	26815673		Morphological parameter	TBNK	FSC-A on B cell	90001968	-0.1886	0.04222	A	C	0.1134	0.00715244	8.24e-06	22.4043
rs117694934	12	106509867		Morphological parameter	TBNK	FSC-A on B cell	90001968	0.2053	0.04589	T	C	0.0938	0.00716531	7.94e-06	22.4449
rs7119012	11	134632636		Morphological parameter	TBNK	FSC-A on B cell	90001968	0.1624	0.03616	C	G	0.8374	0.00718217	7.37e-06	22.4981
rs36071966	7	48174275		Morphological parameter	TBNK	FSC-A on B cell	90001968	0.3206	0.07038	A	G	0.0363	0.00719127	5.42e-06	22.5268
rs73462585	11	21126948		Morphological parameter	TBNK	FSC-A on B cell	90001968	-0.3496	0.07858	A	G	0.0304	0.00720508	8.91e-06	22.5704
rs11861296	16	71850632		Morphological parameter	TBNK	FSC-A on B cell	90001968	0.1212	0.02716	C	T	0.4367	0.007227	8.37e-06	22.6396
rs145033411	13	110102615		Morphological parameter	TBNK	FSC-A on B cell	90001968	-0.3802	0.0837	A	G	0.0259	0.00729386	5.77e-06	22.8506
rs113029775	5	98524035		Morphological parameter	TBNK	FSC-A on B cell	90001968	1.124	0.248	C	T	0.0029	0.00730633	6.06e-06	22.8899
rs1960179	11	9051901		Morphological parameter	TBNK	FSC-A on B cell	90001968	-0.1229	0.02734	G	A	0.4205	0.00736128	7.23e-06	23.0633
rs8000574	13	109364348		Morphological parameter	TBNK	FSC-A on B cell	90001968	-0.1339	0.02898	T	C	0.2929	0.00742662	3.98e-06	23.2696
rs6030209	20	41026002		Morphological parameter	TBNK	FSC-A on B cell	90001968	0.2247	0.05045	T	C	0.08	0.00743214	8.75e-06	23.287
rs12073480	1	166711398		Morphological parameter	TBNK	FSC-A on B cell	90001968	-0.1893	0.04187	C	A	0.1181	0.0074645	6.42e-06	23.3892
rs78491019	22	49819964		Morphological parameter	TBNK	FSC-A on B cell	90001968	-0.9728	0.2165	A	G	0.004	0.00754044	7.25e-06	23.6289
rs78092605	11	4806674		Morphological parameter	TBNK	FSC-A on B cell	90001968	0.4372	0.09509	A	G	0.0202	0.00756622	4.43e-06	23.7103
rs16992404	20	45803273		Morphological parameter	TBNK	FSC-A on B cell	90001968	-0.4618	0.1043	A	G	0.0182	0.00762136	9.9e-06	23.8845
rs74680712	7	97313850		Morphological parameter	TBNK	FSC-A on B cell	90001968	-0.3728	0.07995	C	A	0.0286	0.00772229	3.24e-06	24.2032
rs9666963	11	69213299		Morphological parameter	TBNK	FSC-A on B cell	90001968	-0.2642	0.0575	C	T	0.9381	0.00810654	4.48e-06	25.4174
rs6041273	20	12321372		Morphological parameter	TBNK	FSC-A on B cell	90001968	0.1286	0.02634	A	G	0.4913	0.00826648	1.11e-06	25.923
rs34700818	17	48945753		Morphological parameter	TBNK	FSC-A on NK	90001969	0.133	0.03006	T	C	0.2584	0.00677947	9.94e-06	21.2349
rs7213345	17	30211831		Morphological parameter	TBNK	FSC-A on NK	90001969	-0.5607	0.1259	T	G	0.0112	0.00696334	8.78e-06	21.8149
rs145419574	6	17386586		Morphological parameter	TBNK	FSC-A on NK	90001969	1.098	0.2386	T	C	0.0029	0.00697223	4.3e-06	21.8429
rs78273995	14	79113570		Morphological parameter	TBNK	FSC-A on NK	90001969	0.1351	0.0302	G	A	0.2703	0.00719998	8e-06	22.5616
rs1735091	7	152996005		Morphological parameter	TBNK	FSC-A on NK	90001969	-0.1744	0.03795	T	C	0.8614	0.00726258	4.5e-06	22.7592
rs76536010	21	46744571		Morphological parameter	TBNK	FSC-A on NK	90001969	0.2277	0.05076	G	C	0.0773	0.00739599	7.51e-06	23.1804
rs5768144	22	48307233		Morphological parameter	TBNK	FSC-A on NK	90001969	-0.1937	0.04237	G	A	0.1111	0.00741065	5.05e-06	23.2267
rs2068330	2	163237390		Morphological parameter	TBNK	FSC-A on NK	90001969	-0.1222	0.02663	G	C	0.4844	0.00745915	4.65e-06	23.3798
rs854461	17	34385214		Morphological parameter	TBNK	FSC-A on NK	90001969	0.2069	0.04496	T	C	0.9022	0.00755427	4.33e-06	23.6802
rs117893932	18	56570039		Morphological parameter	TBNK	FSC-A on NK	90001969	0.2818	0.06153	G	A	0.0501	0.00755836	4.84e-06	23.6931
rs146765347	11	11413255		Morphological parameter	TBNK	FSC-A on NK	90001969	-0.286	0.06255	T	C	0.0495	0.00769696	5.01e-06	24.131
rs111460281	21	46437156		Morphological parameter	TBNK	FSC-A on NK	90001969	0.2794	0.06138	A	G	0.0524	0.00775245	5.54e-06	24.3063
rs73112545	3	2699329		Morphological parameter	TBNK	FSC-A on NK	90001969	-0.139	0.02933	T	C	0.2795	0.00778172	2.24e-06	24.3988
rs12542554	8	5579734		Morphological parameter	TBNK	FSC-A on NK	90001969	0.2057	0.04354	T	C	0.1031	0.0078253	2.4e-06	24.5365
rs115605940	1	161309239		Morphological parameter	TBNK	FSC-A on NK	90001969	-0.2244	0.04865	T	C	0.088	0.00808264	4.14e-06	25.35
rs6694654	1	86178676		Morphological parameter	TBNK	FSC-A on NK	90001969	0.1382	0.03092	T	A	0.3161	0.00825778	8.17e-06	25.9039
rs79678187	9	91859293		Morphological parameter	TBNK	FSC-A on NK	90001969	-0.1634	0.0336	C	G	0.1918	0.00827755	1.21e-06	25.9664
rs55708007	21	46813143		Morphological parameter	TBNK	FSC-A on NK	90001969	0.3112	0.0648	G	C	0.0448	0.00828861	1.65e-06	26.0014
rs2774933	1	62637062		Morphological parameter	TBNK	FSC-A on NK	90001969	0.1363	0.0281	A	G	0.3455	0.00840194	1.3e-06	26.3599
rs12425743	12	86546401		Morphological parameter	TBNK	FSC-A on NK	90001969	0.8813	0.1825	G	A	0.0055	0.0084966	1.43e-06	26.6594
rs61870502	10	126330758		Morphological parameter	TBNK	FSC-A on NK	90001969	-0.2626	0.05192	T	C	0.0726	0.00928588	4.46e-07	29.1591
rs7095944	10	126302936		Morphological parameter	TBNK	FSC-A on NK	90001969	0.1392	0.02664	A	G	0.5516	0.00958514	1.86e-07	30.108
rs4796089	17	33814758		Morphological parameter	TBNK	FSC-A on NK	90001969	-0.2038	0.0393	C	T	0.1356	0.00973672	2.29e-07	30.5888
rs10919543	1	161508617		Morphological parameter	TBNK	FSC-A on NK	90001969	-0.1509	0.02717	G	A	0.5475	0.0112827	3.03e-08	35.5009
rs9912354	17	33805730		Morphological parameter	TBNK	FSC-A on NK	90001969	0.1606	0.02681	T	C	0.5254	0.0128629	2.34e-09	40.5379
rs1006368	10	126346603		Morphological parameter	TBNK	FSC-A on NK	90001969	0.389	0.04003	T	C	0.1224	0.0325093	5.08e-22	104.535
rs56365312	9	82500743		Morphological parameter	TBNK	FSC-A on HLA DR+ NK	90001970	1.091	0.2424	A	G	0.0029	0.00688361	6.94e-06	20.5791
rs117063850	9	7361263		Morphological parameter	TBNK	FSC-A on HLA DR+ NK	90001970	1.455	0.3285	A	G	0.0017	0.00718565	9.75e-06	21.4886
rs139392177	22	18954840		Morphological parameter	TBNK	FSC-A on HLA DR+ NK	90001970	-0.7	0.1572	C	A	0.0076	0.0073914	8.8e-06	22.1085
rs147173736	11	512255		Morphological parameter	TBNK	FSC-A on HLA DR+ NK	90001970	-0.2822	0.06329	G	A	0.049	0.00742199	8.52e-06	22.2007
rs3856266	1	157973889		Morphological parameter	TBNK	FSC-A on HLA DR+ NK	90001970	-0.1722	0.03826	G	T	0.1468	0.00742802	7.05e-06	22.2188
rs61896987	11	72765846		Morphological parameter	TBNK	FSC-A on HLA DR+ NK	90001970	-0.5537	0.1202	C	A	0.0123	0.00744919	4.25e-06	22.2826
rs7206658	16	68916118		Morphological parameter	TBNK	FSC-A on HLA DR+ NK	90001970	-0.185	0.04112	C	G	0.1271	0.00759423	7.11e-06	22.7198
rs80017436	1	157950912		Morphological parameter	TBNK	FSC-A on HLA DR+ NK	90001970	-0.5547	0.1232	G	A	0.0125	0.00759615	6.98e-06	22.7256
rs118133760	10	131453508		Morphological parameter	TBNK	FSC-A on HLA DR+ NK	90001970	-0.1973	0.04374	C	T	0.1096	0.00759766	6.68e-06	22.7301
rs1255169	11	95513497		Morphological parameter	TBNK	FSC-A on HLA DR+ NK	90001970	-0.2448	0.05513	C	G	0.0682	0.00761658	9.3e-06	22.7872
rs352684	1	160681775		Morphological parameter	TBNK	FSC-A on HLA DR+ NK	90001970	0.1238	0.0271	G	A	0.5103	0.00765997	5.08e-06	22.918
rs143032729	1	160353789		Morphological parameter	TBNK	FSC-A on HLA DR+ NK	90001970	-0.3627	0.08151	G	A	0.0301	0.00768101	8.92e-06	22.9815
rs113248693	1	157464822		Morphological parameter	TBNK	FSC-A on HLA DR+ NK	90001970	-0.7673	0.1636	G	A	0.0066	0.0077202	2.84e-06	23.0996
rs164424	1	162361149		Morphological parameter	TBNK	FSC-A on HLA DR+ NK	90001970	-0.2003	0.04312	A	C	0.8903	0.00783673	3.54e-06	23.451
rs12524004	6	144027987		Morphological parameter	TBNK	FSC-A on HLA DR+ NK	90001970	-0.4128	0.08943	C	T	0.0236	0.00785325	4.08e-06	23.5008
rs13416971	2	87833081		Morphological parameter	TBNK	FSC-A on HLA DR+ NK	90001970	-0.2073	0.04598	C	A	0.1018	0.00785868	6.76e-06	23.5172
rs72710789	1	160859650		Morphological parameter	TBNK	FSC-A on HLA DR+ NK	90001970	0.198	0.04382	T	C	0.1134	0.00788317	6.44e-06	23.5911
rs79854883	1	163087328		Morphological parameter	TBNK	FSC-A on HLA DR+ NK	90001970	-0.5618	0.1258	A	G	0.013	0.00809942	8.31e-06	24.2435
rs78518201	14	91817389		Morphological parameter	TBNK	FSC-A on HLA DR+ NK	90001970	-0.5437	0.1141	T	C	0.014	0.00816119	1.96e-06	24.43
rs4334218	14	90230036		Morphological parameter	TBNK	FSC-A on HLA DR+ NK	90001970	-0.1292	0.02756	C	T	0.4658	0.00830727	2.86e-06	24.8709
rs141070453	15	29516794		Morphological parameter	TBNK	FSC-A on HLA DR+ NK	90001970	-0.3895	0.08268	G	A	0.0284	0.00837241	2.58e-06	25.0676
rs71639910	1	161937774		Morphological parameter	TBNK	FSC-A on HLA DR+ NK	90001970	-0.2571	0.05513	A	G	0.068	0.00837836	3.24e-06	25.0855
rs35620656	12	125629103		Morphological parameter	TBNK	FSC-A on HLA DR+ NK	90001970	0.1427	0.02969	T	G	0.3016	0.00857854	1.62e-06	25.6901
rs34649904	14	60029747		Morphological parameter	TBNK	FSC-A on HLA DR+ NK	90001970	-2.317	0.5067	C	T	0.0008	0.00858271	5e-06	25.7027
rs35536653	2	60291461		Morphological parameter	TBNK	FSC-A on HLA DR+ NK	90001970	0.1387	0.02894	G	T	0.3573	0.00883536	1.73e-06	26.466
rs11074932	16	10968336		Morphological parameter	TBNK	FSC-A on HLA DR+ NK	90001970	-0.1459	0.02913	C	T	0.3061	0.00904276	5.83e-07	27.0929
rs143012283	1	157425761		Morphological parameter	TBNK	FSC-A on HLA DR+ NK	90001970	-0.6004	0.125	T	C	0.0128	0.00911017	1.64e-06	27.2968
rs139636793	1	158960906		Morphological parameter	TBNK	FSC-A on HLA DR+ NK	90001970	-0.7137	0.1437	A	G	0.0091	0.00918613	7.23e-07	27.5265
rs7527826	1	161969322		Morphological parameter	TBNK	FSC-A on HLA DR+ NK	90001970	-0.137	0.02769	A	G	0.4431	0.00926297	7.94e-07	27.7589
rs885091	1	162003746		Morphological parameter	TBNK	FSC-A on HLA DR+ NK	90001970	0.2601	0.05136	G	A	0.0749	0.00937521	4.36e-07	28.0984
rs148824583	1	161659740		Morphological parameter	TBNK	FSC-A on HLA DR+ NK	90001970	0.3477	0.06847	C	T	0.0419	0.00970654	4.04e-07	29.1012
rs35161722	1	160483800		Morphological parameter	TBNK	FSC-A on HLA DR+ NK	90001970	-0.4953	0.09415	T	C	0.022	0.0105567	1.54e-07	31.6773
rs4326638	1	161388960		Morphological parameter	TBNK	FSC-A on HLA DR+ NK	90001970	-0.1676	0.03068	C	T	0.7297	0.0110807	5.07e-08	33.2673
rs11891318	2	130608376		Morphological parameter	TBNK	FSC-A on HLA DR+ NK	90001970	0.243	0.0444	G	C	0.105	0.0110983	4.83e-08	33.3205
rs76265753	1	161181134		Morphological parameter	TBNK	FSC-A on HLA DR+ NK	90001970	-0.5421	0.09648	T	C	0.0202	0.0116326	2.1e-08	34.9437
rs577453	1	160797323		Morphological parameter	TBNK	FSC-A on HLA DR+ NK	90001970	-0.1551	0.02782	G	T	0.43	0.0117923	2.68e-08	35.429
rs61801824	1	161567067		Morphological parameter	TBNK	FSC-A on HLA DR+ NK	90001970	-0.1915	0.03249	A	T	0.762	0.0133015	4.18e-09	40.0244
rs72704075	1	161675994		Morphological parameter	TBNK	FSC-A on HLA DR+ NK	90001970	-0.5812	0.08353	T	C	0.0264	0.0173646	4.24e-12	52.4667
rs4078109	1	161229651		Morphological parameter	TBNK	FSC-A on HLA DR+ NK	90001970	0.1901	0.02723	G	A	0.5101	0.0180616	3.64e-12	54.6114
rs11265577	1	161234623		Morphological parameter	TBNK	FSC-A on HLA DR+ NK	90001970	0.2046	0.02856	C	A	0.3416	0.0188299	9.74e-13	56.979
rs332396	1	161508180		Morphological parameter	TBNK	FSC-A on HLA DR+ NK	90001970	0.2713	0.03715	G	T	0.1545	0.0192297	3.61e-13	58.2123
rs33941127	1	161168004		Morphological parameter	TBNK	FSC-A on HLA DR+ NK	90001970	0.2331	0.03226	T	C	0.2341	0.0194844	6.28e-13	58.9989
rs408849	1	161612340		Morphological parameter	TBNK	FSC-A on HLA DR+ NK	90001970	0.2102	0.02859	T	C	0.3561	0.0202622	2.5e-13	61.4025
rs146718864	1	161410349		Morphological parameter	TBNK	FSC-A on HLA DR+ NK	90001970	0.3047	0.03869	A	G	0.1471	0.0232962	4.75e-15	70.8163
rs12135728	1	161374413		Morphological parameter	TBNK	FSC-A on HLA DR+ NK	90001970	0.2436	0.02888	T	G	0.3421	0.0267115	5.14e-17	81.4828
rs111504845	1	161565479		Morphological parameter	TBNK	FSC-A on HLA DR+ NK	90001970	0.2594	0.03003	A	G	0.2962	0.0280546	9.29e-18	85.6984
rs546183406	1	161570970		Morphological parameter	TBNK	FSC-A on HLA DR+ NK	90001970	-0.5042	0.05361	T	G	0.071	0.0335359	1.01e-20	103.023
rs10494348	1	161259624		Morphological parameter	TBNK	FSC-A on HLA DR+ NK	90001970	-0.3274	0.03321	A	G	0.2026	0.034634	1.42e-22	106.518
rs71632979	1	161526397		Morphological parameter	TBNK	FSC-A on HLA DR+ NK	90001970	-0.5493	0.03044	G	A	0.2402	0.110134	3.58e-69	367.457
rs190188611	1	177556743		Morphological parameter	TBNK	FSC-A on lymphocyte	90001971	-1.882	0.4095	C	T	0.0008	0.00566254	4.5e-06	17.7165
rs144027086	7	15148913		Morphological parameter	TBNK	FSC-A on lymphocyte	90001971	2.42	0.5066	A	G	0.0005	0.00585347	1.86e-06	18.3174
rs10191966	2	58932674		Morphological parameter	TBNK	FSC-A on lymphocyte	90001971	0.1576	0.03518	G	A	0.8632	0.00586597	7.72e-06	18.3567
rs7213345	17	30211831		Morphological parameter	TBNK	FSC-A on lymphocyte	90001971	-0.5187	0.1159	T	G	0.0112	0.00595921	7.86e-06	18.6503
rs1842502	8	136208763		Morphological parameter	TBNK	FSC-A on lymphocyte	90001971	0.1111	0.02489	T	C	0.5896	0.00597342	8.35e-06	18.695
rs76883038	2	115150773		Morphological parameter	TBNK	FSC-A on lymphocyte	90001971	-0.1806	0.03937	T	G	0.1036	0.00605797	4.66e-06	18.9612
rs146445010	2	6597596		Morphological parameter	TBNK	FSC-A on lymphocyte	90001971	-0.4442	0.09852	C	G	0.0156	0.00606015	6.75e-06	18.9681
rs192157885	20	25983166		Morphological parameter	TBNK	FSC-A on lymphocyte	90001971	-0.6073	0.1323	C	T	0.0084	0.00614402	4.64e-06	19.2322
rs35851175	22	37462632		Morphological parameter	TBNK	FSC-A on lymphocyte	90001971	0.1561	0.03438	G	C	0.1489	0.00617605	5.8e-06	19.3331
rs10169473	2	224307687		Morphological parameter	TBNK	FSC-A on lymphocyte	90001971	0.1191	0.02492	A	G	0.3675	0.00659434	1.86e-06	20.6512
rs1823592	18	22484814		Morphological parameter	TBNK	FSC-A on lymphocyte	90001971	-0.1184	0.02469	C	T	0.5732	0.00685905	1.69e-06	21.4859
rs3104369	6	32602482		Morphological parameter	TBNK	FSC-A on lymphocyte	90001971	-0.1428	0.03107	C	T	0.7716	0.00718745	4.46e-06	22.522
rs143298995	7	48232877		Morphological parameter	TBNK	FSC-A on lymphocyte	90001971	-0.1443	0.02866	G	A	0.7695	0.00738656	5.01e-07	23.1506
rs2252167	10	10534818		Morphological parameter	TBNK	FSC-A on lymphocyte	90001971	0.14	0.02828	A	T	0.7411	0.00752133	7.75e-07	23.5762
rs142476157	11	101727658		Morphological parameter	TBNK	FSC-A on lymphocyte	90001971	0.2789	0.06042	T	G	0.0514	0.00758531	4.08e-06	23.7783
rs77789294	14	29178686		Morphological parameter	TBNK	FSC-A on lymphocyte	90001971	0.211	0.04172	C	T	0.0957	0.00770583	4.5e-07	24.159
rs12166583	22	30483964		Morphological parameter	TBNK	FSC-A on lymphocyte	90001971	-0.1292	0.02523	A	C	0.4123	0.00808954	3.26e-07	25.3718
rs190188611	1	177556743		Morphological parameter	TBNK	FSC-A on T cell	90001972	-1.918	0.4162	C	T	0.0008	0.00588125	4.19e-06	18.4048
rs192157885	20	25983166		Morphological parameter	TBNK	FSC-A on T cell	90001972	-0.5994	0.1345	C	T	0.0084	0.00598521	8.59e-06	18.7321
rs144027086	7	15148913		Morphological parameter	TBNK	FSC-A on T cell	90001972	2.452	0.515	A	G	0.0005	0.0060093	2.01e-06	18.8079
rs151188443	22	31558969		Morphological parameter	TBNK	FSC-A on T cell	90001972	-0.3026	0.06806	T	C	0.0342	0.00604897	9.04e-06	18.9329
rs10191966	2	58932674		Morphological parameter	TBNK	FSC-A on T cell	90001972	0.1602	0.03573	G	A	0.8632	0.00606111	7.61e-06	18.9711
rs12434214	14	98114570		Morphological parameter	TBNK	FSC-A on T cell	90001972	0.1984	0.0445	C	G	0.0846	0.0060967	8.53e-06	19.0832
rs35313751	2	129026457		Morphological parameter	TBNK	FSC-A on T cell	90001972	-1.303	0.2914	A	G	0.0018	0.00610111	8.07e-06	19.0971
rs11652705	17	41761741		Morphological parameter	TBNK	FSC-A on T cell	90001972	0.1477	0.0332	G	A	0.1703	0.00616491	9e-06	19.298
rs1910504	11	11109296		Morphological parameter	TBNK	FSC-A on T cell	90001972	-0.1329	0.02952	C	T	0.2302	0.00625984	6.94e-06	19.597
rs145826240	19	41158229		Morphological parameter	TBNK	FSC-A on T cell	90001972	-0.4523	0.0998	A	G	0.0156	0.00628318	6.07e-06	19.6706
rs10786450	10	100399366		Morphological parameter	TBNK	FSC-A on T cell	90001972	0.4628	0.102	A	C	0.0149	0.00628758	5.96e-06	19.6844
rs1823592	18	22484814		Morphological parameter	TBNK	FSC-A on T cell	90001972	-0.1141	0.02509	C	T	0.5732	0.00636989	5.61e-06	19.9438
rs1842502	8	136208763		Morphological parameter	TBNK	FSC-A on T cell	90001972	0.1154	0.02528	T	C	0.5896	0.00644475	5.16e-06	20.1797
rs115752428	1	205560814		Morphological parameter	TBNK	FSC-A on T cell	90001972	0.3828	0.08303	A	G	0.0226	0.00647373	4.17e-06	20.271
rs17071867	6	110886518		Morphological parameter	TBNK	FSC-A on T cell	90001972	-0.764	0.1646	G	T	0.0056	0.00650079	3.59e-06	20.3563
rs76883038	2	115150773		Morphological parameter	TBNK	FSC-A on T cell	90001972	-0.1885	0.03998	T	G	0.1036	0.00659955	2.51e-06	20.6676
rs10169473	2	224307687		Morphological parameter	TBNK	FSC-A on T cell	90001972	0.1197	0.02532	A	G	0.3675	0.00666095	2.37e-06	20.8612
rs75668319	2	60404215		Morphological parameter	TBNK	FSC-A on T cell	90001972	0.2034	0.04404	T	C	0.0885	0.0066747	4e-06	20.9045
rs9825166	3	72227397		Morphological parameter	TBNK	FSC-A on T cell	90001972	-0.4881	0.1049	G	A	0.0145	0.00680883	3.42e-06	21.3275
rs855786	22	37474713		Morphological parameter	TBNK	FSC-A on T cell	90001972	-0.1211	0.02513	C	T	0.5789	0.00715002	1.52e-06	22.4039
rs77789294	14	29178686		Morphological parameter	TBNK	FSC-A on T cell	90001972	0.2075	0.04238	C	T	0.0957	0.00745231	1.03e-06	23.3582
rs7769693	6	32426458		Morphological parameter	TBNK	FSC-A on T cell	90001972	-0.138	0.02956	G	T	0.7279	0.00754377	3.18e-06	23.6471
rs143298995	7	48232877		Morphological parameter	TBNK	FSC-A on T cell	90001972	-0.1477	0.0291	G	A	0.7695	0.00773874	4.08e-07	24.263
rs12166583	22	30483964		Morphological parameter	TBNK	FSC-A on T cell	90001972	-0.1267	0.02563	A	C	0.4123	0.00777951	8.05e-07	24.3918
rs7451962	6	32582435		Morphological parameter	TBNK	FSC-A on T cell	90001972	-0.1341	0.02778	A	G	0.5885	0.00870971	1.45e-06	27.334
rs114801141	3	191847125		Morphological parameter	TBNK	FSC-A on CD4+	90001973	-1.431	0.3225	C	T	0.0014	0.0057257	9.41e-06	17.9152
rs11571882	3	42298834		Morphological parameter	TBNK	FSC-A on CD4+	90001973	-1.097	0.2447	C	G	0.0024	0.0057625	7.56e-06	18.031
rs190188611	1	177556743		Morphological parameter	TBNK	FSC-A on CD4+	90001973	-1.902	0.4211	C	T	0.0008	0.00578354	6.53e-06	18.0972
rs62204954	20	56276822		Morphological parameter	TBNK	FSC-A on CD4+	90001973	-0.8421	0.1897	A	T	0.0042	0.00593169	9.34e-06	18.5636
rs144027086	7	15148913		Morphological parameter	TBNK	FSC-A on CD4+	90001973	2.441	0.5191	A	G	0.0005	0.0059555	2.68e-06	18.6386
rs117287835	11	96273624		Morphological parameter	TBNK	FSC-A on CD4+	90001973	-2.444	0.5226	A	T	0.0005	0.00597015	3.05e-06	18.6847
rs6564958	16	82051115		Morphological parameter	TBNK	FSC-A on CD4+	90001973	0.1243	0.02805	A	G	0.2763	0.00617891	9.66e-06	19.3421
rs192157885	20	25983166		Morphological parameter	TBNK	FSC-A on CD4+	90001973	-0.6107	0.1363	C	T	0.0084	0.006213	7.77e-06	19.4495
rs41294719	10	6085227		Morphological parameter	TBNK	FSC-A on CD4+	90001973	-0.2547	0.05725	G	A	0.0506	0.00623286	8.93e-06	19.5121
rs34362479	18	35106736		Morphological parameter	TBNK	FSC-A on CD4+	90001973	-0.1994	0.04505	G	C	0.0866	0.00629012	9.9e-06	19.6924
rs62142825	2	60508669		Morphological parameter	TBNK	FSC-A on CD4+	90001973	0.1723	0.03869	G	A	0.1227	0.00639136	8.76e-06	20.0114
rs11652705	17	41761741		Morphological parameter	TBNK	FSC-A on CD4+	90001973	0.1507	0.03377	G	A	0.1703	0.00641789	8.41e-06	20.095
rs1842502	8	136208763		Morphological parameter	TBNK	FSC-A on CD4+	90001973	0.1155	0.02568	T	C	0.5896	0.00645593	7.18e-06	20.2149
rs76585217	2	72027474		Morphological parameter	TBNK	FSC-A on CD4+	90001973	0.5189	0.1165	A	G	0.0125	0.00664729	8.74e-06	20.8181
rs12434214	14	98114570		Morphological parameter	TBNK	FSC-A on CD4+	90001973	0.2076	0.04523	C	G	0.0846	0.00667523	4.6e-06	20.9062
rs10169473	2	224307687		Morphological parameter	TBNK	FSC-A on CD4+	90001973	0.1225	0.02574	A	G	0.3675	0.00697622	2.04e-06	21.8555
rs2154499	21	33538451		Morphological parameter	TBNK	FSC-A on CD4+	90001973	-0.1742	0.03723	C	G	0.8656	0.00706062	3e-06	22.1218
rs143298995	7	48232877		Morphological parameter	TBNK	FSC-A on CD4+	90001973	-0.1416	0.02961	G	A	0.7695	0.00711273	1.81e-06	22.2862
rs112736938	18	64359675		Morphological parameter	TBNK	FSC-A on CD4+	90001973	0.4394	0.09464	C	T	0.0194	0.00734588	3.58e-06	23.0221
rs9267908	6	32204952		Morphological parameter	TBNK	FSC-A on CD4+	90001973	-0.1333	0.0291	A	G	0.6921	0.00757301	4.8e-06	23.7394
rs7762513	6	31274000		Morphological parameter	TBNK	FSC-A on CD4+	90001973	0.1454	0.03181	T	C	0.2448	0.00781686	5.02e-06	24.5098
rs6457592	6	32425983		Morphological parameter	TBNK	FSC-A on CD4+	90001973	-0.1407	0.02989	C	T	0.7136	0.00809182	2.64e-06	25.379
rs12166583	22	30483964		Morphological parameter	TBNK	FSC-A on CD4+	90001973	-0.1298	0.02612	A	C	0.4123	0.00816485	7.09e-07	25.61
rs114690517	3	116324393		Morphological parameter	TBNK	FSC-A on CD4+	90001973	0.5367	0.106	C	T	0.0145	0.00823224	4.31e-07	25.8231
rs78300601	6	32948721		Morphological parameter	TBNK	FSC-A on CD4+	90001973	0.1766	0.03728	G	C	0.1576	0.00828106	2.28e-06	25.9775
rs928822	6	30275246		Morphological parameter	TBNK	FSC-A on CD4+	90001973	-0.1512	0.03238	T	G	0.762	0.00829212	3.14e-06	26.0125
rs3128900	6	29833057		Morphological parameter	TBNK	FSC-A on CD4+	90001973	-0.1848	0.03981	T	G	0.8456	0.00891756	3.61e-06	27.9922
rs9267484	6	31505724		Morphological parameter	TBNK	FSC-A on CD4+	90001973	0.1765	0.03834	T	A	0.1736	0.00893839	4.34e-06	28.0581
rs3134900	6	31473957		Morphological parameter	TBNK	FSC-A on CD4+	90001973	0.2046	0.0435	G	C	0.1275	0.00931358	2.68e-06	29.247
rs6922309	6	31321238		Morphological parameter	TBNK	FSC-A on CD4+	90001973	0.1948	0.04011	C	G	0.1478	0.00955925	1.25e-06	30.0259
rs17292678	6	30672326		Morphological parameter	TBNK	FSC-A on CD4+	90001973	0.1905	0.03892	C	T	0.1658	0.0100386	1.03e-06	31.5469
rs2523411	6	29774691		Morphological parameter	TBNK	FSC-A on CD4+	90001973	0.2182	0.04456	A	G	0.1214	0.0101566	1.02e-06	31.9215
rs28589559	6	32587716		Morphological parameter	TBNK	FSC-A on CD4+	90001973	0.1578	0.03078	T	G	0.3021	0.0105	3.13e-07	33.012
rs79493037	6	31405825		Morphological parameter	TBNK	FSC-A on CD4+	90001973	0.2072	0.03931	G	C	0.1481	0.0108331	1.46e-07	34.0709
rs2428495	6	31322175		Morphological parameter	TBNK	FSC-A on CD4+	90001973	-0.209	0.04036	T	C	0.8514	0.0110529	2.4e-07	34.7698
rs7745305	6	30913475		Morphological parameter	TBNK	FSC-A on CD4+	90001973	0.2065	0.03765	C	T	0.1635	0.0116642	4.51e-08	36.7155
rs111359007	6	31761201		Morphological parameter	TBNK	FSC-A on CD4+	90001973	0.2551	0.04789	A	T	0.1018	0.0119007	1.08e-07	37.4689
rs13195237	6	32451730		Morphological parameter	TBNK	FSC-A on CD4+	90001973	0.182	0.03286	G	A	0.2382	0.0120214	3.32e-08	37.8537
rs9273390	6	32627042		Morphological parameter	TBNK	FSC-A on CD4+	90001973	0.1971	0.03549	C	G	0.1945	0.0121727	3.02e-08	38.3361
rs4959105	6	32583146		Morphological parameter	TBNK	FSC-A on CD4+	90001973	0.1739	0.03036	T	C	0.2967	0.0126208	1.12e-08	39.7652
rs113664950	6	32627885		Morphological parameter	TBNK	FSC-A on CD4+	90001973	0.2024	0.03497	T	C	0.191	0.01266	7.89e-09	39.8902
rs148031710	6	31148873		Morphological parameter	TBNK	FSC-A on CD4+	90001973	0.2726	0.04724	C	T	0.1078	0.0142943	8.65e-09	45.1144
rs13191523	6	31009094		Morphological parameter	TBNK	FSC-A on CD4+	90001973	0.2769	0.04585	G	A	0.1118	0.0152275	1.73e-09	48.1053
rs9271673	6	32592833		Morphological parameter	TBNK	FSC-A on CD4+	90001973	-0.2096	0.03281	G	C	0.7652	0.0157865	1.93e-10	49.8995
rs9269301	6	32539561		Morphological parameter	TBNK	FSC-A on CD4+	90001973	-0.3352	0.06485	T	C	0.1797	0.0331252	2.51e-07	106.583
rs10433403	3	117827774		Morphological parameter	TBNK	FSC-A on CD8br	90001974	-0.2675	0.06014	T	C	0.0389	0.00535052	8.96e-06	16.735
rs10191966	2	58932674		Morphological parameter	TBNK	FSC-A on CD8br	90001974	0.1508	0.03367	G	A	0.8632	0.00537069	7.78e-06	16.7984
rs10183338	2	111610816		Morphological parameter	TBNK	FSC-A on CD8br	90001974	-0.1336	0.03018	T	G	0.1874	0.00543612	9.98e-06	17.0042
rs115682796	2	127997576		Morphological parameter	TBNK	FSC-A on CD8br	90001974	0.4657	0.1025	T	C	0.0128	0.00548097	5.69e-06	17.1453
rs240534	11	126214363		Morphological parameter	TBNK	FSC-A on CD8br	90001974	0.1207	0.02702	G	C	0.2515	0.00548497	8.12e-06	17.1579
rs7556141	1	44947308		Morphological parameter	TBNK	FSC-A on CD8br	90001974	0.4261	0.09557	C	T	0.0154	0.00550597	8.52e-06	17.2239
rs75425029	9	95851910		Morphological parameter	TBNK	FSC-A on CD8br	90001974	0.1356	0.02988	G	A	0.1873	0.0055978	5.87e-06	17.5128
rs7503544	17	16876852		Morphological parameter	TBNK	FSC-A on CD8br	90001974	-0.1305	0.02882	T	G	0.2085	0.00562093	6.16e-06	17.5856
rs2629824	1	114687316		Morphological parameter	TBNK	FSC-A on CD8br	90001974	0.1398	0.03033	G	A	0.8248	0.00564842	4.2e-06	17.6721
rs78269918	1	166494041		Morphological parameter	TBNK	FSC-A on CD8br	90001974	-0.2642	0.05908	G	A	0.0426	0.00569375	8.04e-06	17.8147
rs7852045	9	91833343		Morphological parameter	TBNK	FSC-A on CD8br	90001974	-0.1147	0.02474	A	G	0.3187	0.00571317	3.7e-06	17.8758
rs10786450	10	100399366		Morphological parameter	TBNK	FSC-A on CD8br	90001974	0.4489	0.0962	A	C	0.0149	0.00591556	3.2e-06	18.5128
rs144027086	7	15148913		Morphological parameter	TBNK	FSC-A on CD8br	90001974	2.485	0.4906	A	G	0.0005	0.00617214	4.33e-07	19.3208
rs1891421	1	208036644		Morphological parameter	TBNK	FSC-A on CD8br	90001974	-0.1888	0.03979	C	T	0.9025	0.00627315	2.2e-06	19.639
rs343066	7	35557420		Morphological parameter	TBNK	FSC-A on CD8br	90001974	-0.1136	0.02335	C	A	0.4806	0.00644277	1.19e-06	20.1734
rs143298995	7	48232877		Morphological parameter	TBNK	FSC-A on CD8br	90001974	-0.136	0.02744	G	A	0.7695	0.00656126	7.65e-07	20.5469
rs855786	22	37474713		Morphological parameter	TBNK	FSC-A on CD8br	90001974	-0.1222	0.02367	C	T	0.5789	0.0072805	2.61e-07	22.8157
rs77789294	14	29178686		Morphological parameter	TBNK	FSC-A on CD8br	90001974	0.2186	0.03992	C	T	0.0957	0.00827094	4.71e-08	25.9455
rs144027086	7	15148913		Morphological parameter	TBNK	FSC-A on HLA DR+ T cell	90001975	2.546	0.5562	A	G	0.0005	0.00647888	4.89e-06	19.9416
rs2193850	3	175118721		Morphological parameter	TBNK	FSC-A on HLA DR+ T cell	90001975	0.1602	0.03597	A	G	0.8471	0.00664809	8.78e-06	20.4659
rs73715304	7	101194461		Morphological parameter	TBNK	FSC-A on HLA DR+ T cell	90001975	0.1522	0.03404	A	C	0.1742	0.00666473	8.05e-06	20.5175
rs2467240	17	72491040		Morphological parameter	TBNK	FSC-A on HLA DR+ T cell	90001975	-0.1609	0.03561	C	T	0.8479	0.00667753	6.48e-06	20.5572
rs788291	10	43358147		Morphological parameter	TBNK	FSC-A on HLA DR+ T cell	90001975	-0.1326	0.02961	T	A	0.2658	0.00686256	7.85e-06	21.1307
rs720390	3	185548683		Morphological parameter	TBNK	FSC-A on HLA DR+ T cell	90001975	-0.1179	0.02625	A	G	0.4542	0.00689189	7.32e-06	21.2217
rs2429452	17	74745014		Morphological parameter	TBNK	FSC-A on HLA DR+ T cell	90001975	-0.1387	0.03084	T	C	0.766	0.00689648	7.11e-06	21.2359
rs942133	9	14376836		Morphological parameter	TBNK	FSC-A on HLA DR+ T cell	90001975	-0.1249	0.02759	T	A	0.6649	0.00695161	6.18e-06	21.4068
rs7964408	12	95304634		Morphological parameter	TBNK	FSC-A on HLA DR+ T cell	90001975	0.1441	0.03228	C	T	0.7858	0.0069902	8.31e-06	21.5265
rs10142082	14	32375359		Morphological parameter	TBNK	FSC-A on HLA DR+ T cell	90001975	-0.1511	0.03309	G	A	0.1913	0.00706417	5.18e-06	21.7559
rs117916891	12	40564222		Morphological parameter	TBNK	FSC-A on HLA DR+ T cell	90001975	0.3752	0.08341	A	G	0.0266	0.00729002	7.12e-06	22.4566
rs76260706	7	5250140		Morphological parameter	TBNK	FSC-A on HLA DR+ T cell	90001975	0.9887	0.2155	G	A	0.0038	0.00740098	4.66e-06	22.8009
rs3114972	3	175507453		Morphological parameter	TBNK	FSC-A on HLA DR+ T cell	90001975	0.1517	0.03277	G	T	0.2023	0.0074274	3.83e-06	22.8829
rs3008396	10	134996013		Morphological parameter	TBNK	FSC-A on HLA DR+ T cell	90001975	0.7995	0.1759	A	G	0.0059	0.00749806	5.73e-06	23.1023
rs66481406	7	48817681		Morphological parameter	TBNK	FSC-A on HLA DR+ T cell	90001975	-0.1398	0.02991	C	T	0.2606	0.00753179	3.06e-06	23.207
rs797969	17	27648638		Morphological parameter	TBNK	FSC-A on HLA DR+ T cell	90001975	-0.2094	0.04494	C	G	0.0958	0.0075965	3.3e-06	23.4079
rs80093546	7	148433716		Morphological parameter	TBNK	FSC-A on HLA DR+ T cell	90001975	0.3733	0.07971	G	T	0.0286	0.00774301	2.95e-06	23.8629
rs62074942	18	3130089		Morphological parameter	TBNK	FSC-A on HLA DR+ T cell	90001975	-0.1661	0.03442	A	G	0.1784	0.00808769	1.47e-06	24.9338
rs7582130	2	71779032		Morphological parameter	TBNK	FSC-A on HLA DR+ T cell	90001975	-0.1338	0.02659	A	G	0.617	0.00846109	5.08e-07	26.0948
rs568499003	17	2596832		Morphological parameter	TBNK	FSC-A on HLA DR+ T cell	90001975	-0.3794	0.07896	G	C	0.0304	0.00848576	1.62e-06	26.1715
rs144869562	7	33734811		Morphological parameter	TBNK	FSC-A on HLA DR+ T cell	90001975	3.046	0.617	G	A	0.0005	0.00927348	8.35e-07	28.6237
rs182033296	7	88712897		Morphological parameter	TBNK	FSC-A on HLA DR+ T cell	90001975	1.706	0.3408	G	A	0.0016	0.00929849	5.94e-07	28.7017
rs10183967	2	71797176		Morphological parameter	TBNK	FSC-A on HLA DR+ T cell	90001975	-0.1412	0.02636	C	A	0.5783	0.00972425	9.18e-08	30.0288
rs75087849	16	20171265		Morphological parameter	TBNK	FSC-A on NKT	90001976	-0.3111	0.06956	A	G	0.0349	0.0065197	8e-06	20.4159
rs144044889	11	94415091		Morphological parameter	TBNK	FSC-A on NKT	90001976	0.2973	0.06703	C	T	0.0395	0.00670678	9.52e-06	21.0057
rs10425426	19	8782089		Morphological parameter	TBNK	FSC-A on NKT	90001976	-0.2039	0.04572	T	G	0.0888	0.00672808	8.48e-06	21.0728
rs12442698	15	93856756		Morphological parameter	TBNK	FSC-A on NKT	90001976	-0.1196	0.02662	G	T	0.6193	0.00674491	7.33e-06	21.1259
rs140611829	6	14271982		Morphological parameter	TBNK	FSC-A on NKT	90001976	-0.5107	0.114	A	G	0.0132	0.00679461	7.7e-06	21.2827
rs149563576	14	29143463		Morphological parameter	TBNK	FSC-A on NKT	90001976	0.279	0.06252	A	G	0.0458	0.00680367	8.37e-06	21.3112
rs17861816	4	118297081		Morphological parameter	TBNK	FSC-A on NKT	90001976	0.2289	0.05046	G	T	0.0699	0.00681284	5.92e-06	21.3401
rs802242	6	124532234		Morphological parameter	TBNK	FSC-A on NKT	90001976	-0.1458	0.03253	T	C	0.7978	0.00685836	7.72e-06	21.4837
rs6469957	8	121855078		Morphological parameter	TBNK	FSC-A on NKT	90001976	0.1681	0.03725	T	A	0.1423	0.00689772	6.68e-06	21.6079
rs8079387	17	43926777		Morphological parameter	TBNK	FSC-A on NKT	90001976	-0.127	0.02819	T	A	0.3105	0.00690611	6.83e-06	21.6343
rs411752	11	5513569		Morphological parameter	TBNK	FSC-A on NKT	90001976	-0.1594	0.03548	G	C	0.1629	0.00692955	7.29e-06	21.7083
rs2216310	14	77533344		Morphological parameter	TBNK	FSC-A on NKT	90001976	0.1198	0.02649	A	G	0.5896	0.00694558	6.34e-06	21.7588
rs111953444	21	36130326		Morphological parameter	TBNK	FSC-A on NKT	90001976	0.345	0.07727	T	C	0.0304	0.00701672	8.31e-06	21.9833
rs4705195	5	147171592		Morphological parameter	TBNK	FSC-A on NKT	90001976	-0.1472	0.03245	G	A	0.7967	0.00701904	5.95e-06	21.9906
rs11603998	11	11398227		Morphological parameter	TBNK	FSC-A on NKT	90001976	-0.2743	0.06149	C	G	0.0491	0.00702584	8.45e-06	22.012
rs9560551	13	90739532		Morphological parameter	TBNK	FSC-A on NKT	90001976	0.7843	0.1766	C	A	0.0058	0.00709408	9.28e-06	22.2274
rs56310961	5	63593803		Morphological parameter	TBNK	FSC-A on NKT	90001976	0.2188	0.04753	A	G	0.081	0.0071273	4.33e-06	22.3322
rs10739941	9	95767562		Morphological parameter	TBNK	FSC-A on NKT	90001976	0.158	0.03392	G	A	0.8252	0.00720186	3.31e-06	22.5675
rs55723607	1	39487995		Morphological parameter	TBNK	FSC-A on NKT	90001976	0.5933	0.1314	A	G	0.0104	0.00724556	6.51e-06	22.7054
rs7458202	7	156136658		Morphological parameter	TBNK	FSC-A on NKT	90001976	0.1325	0.02887	G	A	0.7041	0.00731545	4.6e-06	22.9261
rs7124198	11	5552904		Morphological parameter	TBNK	FSC-A on NKT	90001976	-0.2927	0.06497	G	C	0.0451	0.00737921	6.85e-06	23.1274
rs142456232	11	4960640		Morphological parameter	TBNK	FSC-A on NKT	90001976	-0.2635	0.05628	T	C	0.0572	0.00748871	2.96e-06	23.4732
rs113047054	9	12210926		Morphological parameter	TBNK	FSC-A on NKT	90001976	-0.2743	0.05621	C	G	0.0567	0.00804849	1.11e-06	25.242
rs200789118	1	62675673		Morphological parameter	TBNK	FSC-A on NKT	90001976	-0.3345	0.0722	T	G	0.0422	0.00904502	3.75e-06	28.3959
rs60499622	10	126551228		Morphological parameter	TBNK	FSC-A on NKT	90001976	0.2272	0.04123	T	C	0.1078	0.00992951	3.87e-08	31.2005
rs146765347	11	11413255		Morphological parameter	TBNK	FSC-A on NKT	90001976	-0.3331	0.06077	T	C	0.0495	0.0104409	4.55e-08	32.8243
rs7582130	2	71779032		Morphological parameter	TBNK	FSC-A on HLA DR+ CD4+	90001977	-0.1166	0.02634	A	G	0.617	0.00642556	9.82e-06	19.7764
rs150750018	1	242338190		Morphological parameter	TBNK	FSC-A on HLA DR+ CD4+	90001977	0.692	0.1539	A	G	0.007	0.00665717	7.15e-06	20.4941
rs2379150	1	11494512		Morphological parameter	TBNK	FSC-A on HLA DR+ CD4+	90001977	0.1159	0.02611	T	C	0.4755	0.00670028	9.43e-06	20.6277
rs7939069	11	47688459		Morphological parameter	TBNK	FSC-A on HLA DR+ CD4+	90001977	-0.8086	0.179	A	G	0.0052	0.00676451	6.48e-06	20.8268
rs146688461	1	204545064		Morphological parameter	TBNK	FSC-A on HLA DR+ CD4+	90001977	0.3151	0.07065	G	A	0.0359	0.00687295	8.5e-06	21.1629
rs2946832	12	102718009		Morphological parameter	TBNK	FSC-A on HLA DR+ CD4+	90001977	-0.2314	0.05024	T	C	0.0704	0.00700851	4.3e-06	21.5833
rs112728592	2	179019068		Morphological parameter	TBNK	FSC-A on HLA DR+ CD4+	90001977	0.2828	0.06104	T	C	0.0479	0.00729469	3.75e-06	22.4711
rs2997545	9	7419745		Morphological parameter	TBNK	FSC-A on HLA DR+ CD4+	90001977	0.1212	0.02551	G	C	0.4623	0.00730296	2.1e-06	22.4968
rs78616804	1	96594344		Morphological parameter	TBNK	FSC-A on HLA DR+ CD4+	90001977	-0.1831	0.03971	A	T	0.1247	0.00731864	4.18e-06	22.5454
rs147422381	15	38054883		Morphological parameter	TBNK	FSC-A on HLA DR+ CD4+	90001977	-0.496	0.1058	A	G	0.0154	0.0074606	2.9e-06	22.986
rs142667430	13	19454846		Morphological parameter	TBNK	FSC-A on HLA DR+ CD4+	90001977	1.845	0.4059	T	C	0.0011	0.00748062	5.71e-06	23.0481
rs17639723	7	104599137		Morphological parameter	TBNK	FSC-A on HLA DR+ CD4+	90001977	0.2678	0.05627	C	T	0.0556	0.00753151	2.04e-06	23.2061
rs57276252	7	104411433		Morphological parameter	TBNK	FSC-A on HLA DR+ CD4+	90001977	0.135	0.02813	T	C	0.2989	0.00763842	1.66e-06	23.5381
rs113508249	4	82455099		Morphological parameter	TBNK	FSC-A on HLA DR+ CD4+	90001977	0.3176	0.06604	G	A	0.0402	0.00778391	1.58e-06	23.9899
rs75929528	9	15258639		Morphological parameter	TBNK	FSC-A on HLA DR+ CD4+	90001977	-0.2088	0.0434	C	T	0.1	0.00784754	1.58e-06	24.1876
rs76260706	7	5250140		Morphological parameter	TBNK	FSC-A on HLA DR+ CD4+	90001977	1.022	0.2134	G	A	0.0038	0.00790791	1.76e-06	24.3752
rs2408073	21	22635163		Morphological parameter	TBNK	FSC-A on HLA DR+ CD4+	90001977	0.129	0.02673	G	T	0.3943	0.00794866	1.45e-06	24.5017
rs4950037	1	97950934		Morphological parameter	TBNK	FSC-A on HLA DR+ CD4+	90001977	-0.1284	0.02646	T	G	0.59	0.0079762	1.28e-06	24.5873
rs142882340	3	98779043		Morphological parameter	TBNK	FSC-A on HLA DR+ CD4+	90001977	-0.829	0.166	G	A	0.006	0.00819741	6.2e-07	25.2749
rs142909976	9	31120417		Morphological parameter	TBNK	FSC-A on HLA DR+ CD4+	90001977	-0.6483	0.1312	A	T	0.0101	0.00840417	8.23e-07	25.9178
rs12482528	21	15710293		Morphological parameter	TBNK	FSC-A on HLA DR+ CD4+	90001977	-0.226	0.0427	T	C	0.1013	0.00929974	1.29e-07	28.7056
rs2135750	8	59118408		Morphological parameter	TBNK	FSC-A on HLA DR+ CD8br	90001978	0.115	0.02552	C	T	0.4691	0.00658725	6.84e-06	20.2774
rs12500764	4	164276557		Morphological parameter	TBNK	FSC-A on HLA DR+ CD8br	90001978	-0.522	0.1178	A	G	0.0123	0.00662066	9.7e-06	20.3809
rs149994217	1	157817340		Morphological parameter	TBNK	FSC-A on HLA DR+ CD8br	90001978	0.6962	0.1569	T	A	0.007	0.00673822	9.45e-06	20.7453
rs1398442	12	85809907		Morphological parameter	TBNK	FSC-A on HLA DR+ CD8br	90001978	-0.1171	0.02621	G	T	0.4359	0.00674352	8.16e-06	20.7617
rs13067541	3	184748356		Morphological parameter	TBNK	FSC-A on HLA DR+ CD8br	90001978	-0.1361	0.03054	T	C	0.2399	0.00675534	8.72e-06	20.7983
rs6513961	20	35824589		Morphological parameter	TBNK	FSC-A on HLA DR+ CD8br	90001978	0.137	0.02993	G	A	0.7592	0.00686252	4.87e-06	21.1306
rs116220030	4	68602634		Morphological parameter	TBNK	FSC-A on HLA DR+ CD8br	90001978	-0.4245	0.09243	A	C	0.0196	0.0069254	4.56e-06	21.3256
rs11232360	11	80547943		Morphological parameter	TBNK	FSC-A on HLA DR+ CD8br	90001978	1.521	0.332	A	G	0.0015	0.00692991	4.83e-06	21.3396
rs79034032	10	125629883		Morphological parameter	TBNK	FSC-A on HLA DR+ CD8br	90001978	0.2284	0.05127	C	G	0.0716	0.00693538	8.72e-06	21.3565
rs12662469	6	107248127		Morphological parameter	TBNK	FSC-A on HLA DR+ CD8br	90001978	2.227	0.4967	C	T	0.0007	0.00693848	7.62e-06	21.3661
rs75917881	7	101528077		Morphological parameter	TBNK	FSC-A on HLA DR+ CD8br	90001978	0.2809	0.0632	G	A	0.0467	0.00702554	9.14e-06	21.6361
rs190188611	1	177556743		Morphological parameter	TBNK	FSC-A on HLA DR+ CD8br	90001978	-2.104	0.4446	C	T	0.0008	0.00707724	2.31e-06	21.7965
rs62058363	17	13012605		Morphological parameter	TBNK	FSC-A on HLA DR+ CD8br	90001978	0.3813	0.08335	T	C	0.025	0.00708775	4.95e-06	21.8291
rs142804909	1	64510605		Morphological parameter	TBNK	FSC-A on HLA DR+ CD8br	90001978	0.5515	0.1236	A	G	0.0118	0.00709329	8.36e-06	21.8463
rs6660527	1	194357571		Morphological parameter	TBNK	FSC-A on HLA DR+ CD8br	90001978	0.5853	0.1262	T	C	0.0109	0.00738676	3.69e-06	22.7568
rs35237896	13	75021456		Morphological parameter	TBNK	FSC-A on HLA DR+ CD8br	90001978	1.706	0.3641	A	G	0.0013	0.0075573	2.9e-06	23.2862
rs116744406	2	117613346		Morphological parameter	TBNK	FSC-A on HLA DR+ CD8br	90001978	-0.1368	0.0279	T	A	0.3212	0.00816055	9.94e-07	25.1603
rs73175547	3	185327012		Morphological parameter	TBNK	FSC-A on HLA DR+ CD8br	90001978	-0.1663	0.03316	T	C	0.191	0.00854666	5.55e-07	26.361
rs62074941	18	3123416		Morphological parameter	TBNK	FSC-A on HLA DR+ CD8br	90001978	-0.1696	0.03186	G	A	0.2149	0.00970606	1.1e-07	29.972
rs139547188	1	162418218		MFI	Monocyte	CD16 on CD14- CD16+ monocyte	90001979	0.9866	0.2151	T	C	0.0029	0.00562923	4.66e-06	20.4818
rs79433597	19	35015143		MFI	Monocyte	CD16 on CD14- CD16+ monocyte	90001979	0.3949	0.08736	A	G	0.0186	0.00569329	6.35e-06	20.7163
rs4971125	1	157468412		MFI	Monocyte	CD16 on CD14- CD16+ monocyte	90001979	-0.1879	0.04246	C	G	0.0928	0.00594476	9.97e-06	21.6368
rs12743815	1	159640769		MFI	Monocyte	CD16 on CD14- CD16+ monocyte	90001979	0.1728	0.039	C	G	0.1137	0.00601809	9.72e-06	21.9053
rs139085673	21	37863897		MFI	Monocyte	CD16 on CD14- CD16+ monocyte	90001979	-1.468	0.3236	G	A	0.0014	0.00602562	5.92e-06	21.9329
rs142966355	1	161622470		MFI	Monocyte	CD16 on CD14- CD16+ monocyte	90001979	-0.4982	0.1113	G	T	0.0123	0.0060307	7.87e-06	21.9514
rs72714905	1	161075260		MFI	Monocyte	CD16 on CD14- CD16+ monocyte	90001979	0.4728	0.1063	C	T	0.0137	0.00604108	8.88e-06	21.9895
rs2184197	6	170194467		MFI	Monocyte	CD16 on CD14- CD16+ monocyte	90001979	-0.1114	0.02514	G	C	0.4204	0.00604772	9.71e-06	22.0138
rs115881745	1	164323256		MFI	Monocyte	CD16 on CD14- CD16+ monocyte	90001979	-0.2853	0.06411	C	T	0.0388	0.00607126	8.83e-06	22.1
rs114097175	1	166867050		MFI	Monocyte	CD16 on CD14- CD16+ monocyte	90001979	0.2334	0.05227	C	T	0.0597	0.00611607	8.24e-06	22.2641
rs143161024	8	40622513		MFI	Monocyte	CD16 on CD14- CD16+ monocyte	90001979	-0.5255	0.1182	A	G	0.0112	0.00611648	8.95e-06	22.2656
rs11860582	16	62812389		MFI	Monocyte	CD16 on CD14- CD16+ monocyte	90001979	-0.1431	0.03223	A	T	0.183	0.00612326	9.25e-06	22.2904
rs61747498	1	163307846		MFI	Monocyte	CD16 on CD14- CD16+ monocyte	90001979	0.669	0.1428	A	G	0.0069	0.00613372	2.92e-06	22.3288
rs59315896	1	161959460		MFI	Monocyte	CD16 on CD14- CD16+ monocyte	90001979	-0.235	0.05231	T	C	0.0591	0.00614181	7.28e-06	22.3584
rs112655418	1	56261771		MFI	Monocyte	CD16 on CD14- CD16+ monocyte	90001979	-0.166	0.03687	C	A	0.128	0.00615138	6.91e-06	22.3934
rs4133290	1	159819491		MFI	Monocyte	CD16 on CD14- CD16+ monocyte	90001979	-0.1116	0.02511	C	T	0.4503	0.00616575	8.99e-06	22.4461
rs12128746	1	157299458		MFI	Monocyte	CD16 on CD14- CD16+ monocyte	90001979	-0.1272	0.02862	T	C	0.2566	0.00617282	9.1e-06	22.472
rs17817999	8	25869608		MFI	Monocyte	CD16 on CD14- CD16+ monocyte	90001979	0.1414	0.03168	C	T	0.1935	0.00624042	8.25e-06	22.7196
rs4644525	1	61954826		MFI	Monocyte	CD16 on CD14- CD16+ monocyte	90001979	-0.2397	0.05257	C	A	0.9412	0.00635953	5.3e-06	23.1561
rs35804175	3	82492118		MFI	Monocyte	CD16 on CD14- CD16+ monocyte	90001979	0.2027	0.04578	A	T	0.0847	0.00637066	9.81e-06	23.1968
rs74880589	1	160630154		MFI	Monocyte	CD16 on CD14- CD16+ monocyte	90001979	-0.7083	0.1599	A	G	0.0064	0.00638052	9.76e-06	23.233
rs72691578	1	167140905		MFI	Monocyte	CD16 on CD14- CD16+ monocyte	90001979	-0.4476	0.09945	T	C	0.0162	0.00638604	7.01e-06	23.2532
rs56333312	1	157891913		MFI	Monocyte	CD16 on CD14- CD16+ monocyte	90001979	-0.1502	0.033	A	G	0.171	0.00639618	5.52e-06	23.2903
rs16861638	1	162360734		MFI	Monocyte	CD16 on CD14- CD16+ monocyte	90001979	0.2589	0.05724	A	G	0.0504	0.00641601	6.26e-06	23.363
rs186697432	8	41559256		MFI	Monocyte	CD16 on CD14- CD16+ monocyte	90001979	-0.5534	0.1233	T	C	0.0106	0.00642371	7.35e-06	23.3912
rs73025536	1	160133607		MFI	Monocyte	CD16 on CD14- CD16+ monocyte	90001979	-0.2287	0.05051	G	A	0.0659	0.00643934	6.12e-06	23.4485
rs144638810	1	161968404		MFI	Monocyte	CD16 on CD14- CD16+ monocyte	90001979	0.3749	0.08219	C	T	0.0235	0.00645061	5.26e-06	23.4898
rs12135080	1	162889330		MFI	Monocyte	CD16 on CD14- CD16+ monocyte	90001979	0.2438	0.0533	T	A	0.0577	0.00646342	4.96e-06	23.5368
rs11588910	1	162441340		MFI	Monocyte	CD16 on CD14- CD16+ monocyte	90001979	0.3271	0.07138	A	G	0.0312	0.00646815	4.76e-06	23.5541
rs3935592	1	166032241		MFI	Monocyte	CD16 on CD14- CD16+ monocyte	90001979	0.1242	0.02753	A	G	0.3001	0.00648	6.64e-06	23.5976
rs61806480	1	175775602		MFI	Monocyte	CD16 on CD14- CD16+ monocyte	90001979	-0.5168	0.1147	A	G	0.0123	0.00648941	6.83e-06	23.632
rs7542143	1	158277279		MFI	Monocyte	CD16 on CD14- CD16+ monocyte	90001979	0.1187	0.02623	G	A	0.3605	0.00649647	6.23e-06	23.6579
rs73152567	22	25105502		MFI	Monocyte	CD16 on CD14- CD16+ monocyte	90001979	2.332	0.5132	C	T	0.0006	0.00652195	5.73e-06	23.7513
rs61811289	1	162644714		MFI	Monocyte	CD16 on CD14- CD16+ monocyte	90001979	-0.216	0.04684	T	C	0.0767	0.00660809	4.13e-06	24.0671
rs11264885	1	158020479		MFI	Monocyte	CD16 on CD14- CD16+ monocyte	90001979	-0.1343	0.02901	G	A	0.2439	0.00665232	3.78e-06	24.2293
rs78639067	8	41217478		MFI	Monocyte	CD16 on CD14- CD16+ monocyte	90001979	-0.5895	0.128	G	A	0.0097	0.0066763	4.26e-06	24.3172
rs1800947	1	159683438		MFI	Monocyte	CD16 on CD14- CD16+ monocyte	90001979	0.1967	0.04349	G	C	0.0957	0.00669674	6.27e-06	24.3921
rs115587273	1	166570355		MFI	Monocyte	CD16 on CD14- CD16+ monocyte	90001979	-0.372	0.07921	A	C	0.0249	0.00671992	2.75e-06	24.4772
rs6427505	1	160152382		MFI	Monocyte	CD16 on CD14- CD16+ monocyte	90001979	-0.1567	0.03369	T	C	0.1638	0.00672654	3.4e-06	24.5014
rs16831591	1	160182684		MFI	Monocyte	CD16 on CD14- CD16+ monocyte	90001979	-0.3396	0.07314	G	A	0.0302	0.00675545	3.55e-06	24.6075
rs145147679	1	159787423		MFI	Monocyte	CD16 on CD14- CD16+ monocyte	90001979	-0.3641	0.07492	A	G	0.0265	0.00683995	1.22e-06	24.9174
rs2638546	6	118994715		MFI	Monocyte	CD16 on CD14- CD16+ monocyte	90001979	0.2146	0.04782	A	G	0.0808	0.00684086	7.42e-06	24.9207
rs2038781	1	160317384		MFI	Monocyte	CD16 on CD14- CD16+ monocyte	90001979	-0.301	0.06277	C	G	0.9606	0.00685807	1.68e-06	24.9838
rs72698335	1	164827749		MFI	Monocyte	CD16 on CD14- CD16+ monocyte	90001979	-0.3025	0.06417	T	C	0.0391	0.006876	2.52e-06	25.0496
rs114568699	1	157894802		MFI	Monocyte	CD16 on CD14- CD16+ monocyte	90001979	-0.5034	0.1045	T	C	0.0138	0.00689764	1.53e-06	25.129
rs12737621	1	18698947		MFI	Monocyte	CD16 on CD14- CD16+ monocyte	90001979	-0.1212	0.02496	G	T	0.386	0.00696291	1.24e-06	25.3685
rs138012076	1	162697291		MFI	Monocyte	CD16 on CD14- CD16+ monocyte	90001979	0.2477	0.05361	G	T	0.0605	0.00697484	3.98e-06	25.4122
rs4656888	1	160128671		MFI	Monocyte	CD16 on CD14- CD16+ monocyte	90001979	0.1182	0.02495	A	G	0.5157	0.00697873	2.24e-06	25.4265
rs3890795	1	163277068		MFI	Monocyte	CD16 on CD14- CD16+ monocyte	90001979	-0.2121	0.0438	G	A	0.0858	0.00705732	1.33e-06	25.7149
rs380095	1	168035104		MFI	Monocyte	CD16 on CD14- CD16+ monocyte	90001979	0.3132	0.06579	C	G	0.9626	0.00706303	2e-06	25.7358
rs79003004	1	160221302		MFI	Monocyte	CD16 on CD14- CD16+ monocyte	90001979	-0.5391	0.1106	T	G	0.0124	0.00711822	1.15e-06	25.9384
rs11588114	1	165005945		MFI	Monocyte	CD16 on CD14- CD16+ monocyte	90001979	0.141	0.02917	A	C	0.2341	0.00712922	1.39e-06	25.9787
rs61801586	1	160604082		MFI	Monocyte	CD16 on CD14- CD16+ monocyte	90001979	-0.5147	0.1084	A	C	0.0137	0.00715926	2.15e-06	26.089
rs17419999	1	158013998		MFI	Monocyte	CD16 on CD14- CD16+ monocyte	90001979	-0.1535	0.03162	A	T	0.1883	0.00720265	1.26e-06	26.2483
rs139731096	9	140753656		MFI	Monocyte	CD16 on CD14- CD16+ monocyte	90001979	0.122	0.02514	C	G	0.414	0.00722184	1.25e-06	26.3187
rs12566873	1	159623952		MFI	Monocyte	CD16 on CD14- CD16+ monocyte	90001979	-0.2239	0.04618	A	C	0.0782	0.00722739	1.29e-06	26.3391
rs6427541	1	160683911		MFI	Monocyte	CD16 on CD14- CD16+ monocyte	90001979	-0.1254	0.02602	T	C	0.3586	0.00723376	1.51e-06	26.3625
rs2840588	1	159931395		MFI	Monocyte	CD16 on CD14- CD16+ monocyte	90001979	-0.2034	0.04184	A	C	0.9028	0.00726089	1.22e-06	26.462
rs12044799	1	158490295		MFI	Monocyte	CD16 on CD14- CD16+ monocyte	90001979	-0.1433	0.02898	G	A	0.2298	0.00726902	7.94e-07	26.4919
rs1889792	1	160613181		MFI	Monocyte	CD16 on CD14- CD16+ monocyte	90001979	-0.1355	0.02753	C	T	0.2749	0.0073195	9.01e-07	26.6772
rs148211891	1	164904315		MFI	Monocyte	CD16 on CD14- CD16+ monocyte	90001979	-0.2495	0.05168	A	G	0.0631	0.00736027	1.44e-06	26.8269
rs12731169	1	162793430		MFI	Monocyte	CD16 on CD14- CD16+ monocyte	90001979	-0.187	0.03864	C	T	0.12	0.00738545	1.35e-06	26.9194
rs12760465	1	160468811		MFI	Monocyte	CD16 on CD14- CD16+ monocyte	90001979	-0.3241	0.06627	T	C	0.0366	0.00740757	1.05e-06	27.0006
rs34154650	1	160674268		MFI	Monocyte	CD16 on CD14- CD16+ monocyte	90001979	-0.1231	0.02529	C	A	0.4314	0.00743418	1.17e-06	27.0983
rs76669856	1	164098055		MFI	Monocyte	CD16 on CD14- CD16+ monocyte	90001979	-0.6239	0.1205	A	T	0.0097	0.00747822	2.38e-07	27.2601
rs78205344	1	154807359		MFI	Monocyte	CD16 on CD14- CD16+ monocyte	90001979	-0.5624	0.121	A	C	0.012	0.00749996	3.45e-06	27.3399
rs61801081	1	161186219		MFI	Monocyte	CD16 on CD14- CD16+ monocyte	90001979	-0.5985	0.1253	T	G	0.0106	0.00751339	1.85e-06	27.3892
rs17456856	1	159518120		MFI	Monocyte	CD16 on CD14- CD16+ monocyte	90001979	-0.5226	0.1115	G	A	0.014	0.00754004	2.88e-06	27.4871
rs6695707	1	160991821		MFI	Monocyte	CD16 on CD14- CD16+ monocyte	90001979	-0.2368	0.04737	C	A	0.0727	0.00756046	6.04e-07	27.5621
rs74697913	1	159823525		MFI	Monocyte	CD16 on CD14- CD16+ monocyte	90001979	0.3484	0.06998	A	G	0.0322	0.00756533	6.7e-07	27.58
rs882976	1	166002656		MFI	Monocyte	CD16 on CD14- CD16+ monocyte	90001979	-0.1302	0.02609	G	A	0.6637	0.00756747	6.32e-07	27.5879
rs114458235	1	160749332		MFI	Monocyte	CD16 on CD14- CD16+ monocyte	90001979	-0.2576	0.05239	C	T	0.0617	0.00768331	9.15e-07	28.0135
rs10919290	1	162347458		MFI	Monocyte	CD16 on CD14- CD16+ monocyte	90001979	0.2645	0.05294	T	C	0.0587	0.00773121	6.13e-07	28.1895
rs703155	1	159170116		MFI	Monocyte	CD16 on CD14- CD16+ monocyte	90001979	-0.2209	0.0443	T	C	0.087	0.00775196	6.43e-07	28.2657
rs72711599	1	162752670		MFI	Monocyte	CD16 on CD14- CD16+ monocyte	90001979	-0.2159	0.04287	A	G	0.0921	0.0077953	5.02e-07	28.425
rs2494207	1	159973228		MFI	Monocyte	CD16 on CD14- CD16+ monocyte	90001979	0.1307	0.02583	G	C	0.3597	0.00786874	4.42e-07	28.6949
rs146575092	1	159374228		MFI	Monocyte	CD16 on CD14- CD16+ monocyte	90001979	0.8351	0.1637	A	G	0.0057	0.00790495	3.53e-07	28.828
rs138501634	1	157377438		MFI	Monocyte	CD16 on CD14- CD16+ monocyte	90001979	-0.5859	0.1198	G	A	0.0117	0.00793874	1.06e-06	28.9522
rs112223146	1	160215750		MFI	Monocyte	CD16 on CD14- CD16+ monocyte	90001979	0.1987	0.03927	A	G	0.1145	0.00800608	4.42e-07	29.1998
rs77414674	1	157881393		MFI	Monocyte	CD16 on CD14- CD16+ monocyte	90001979	-0.3265	0.06401	T	C	0.0394	0.00806929	3.57e-07	29.4322
rs115227354	1	161006970		MFI	Monocyte	CD16 on CD14- CD16+ monocyte	90001979	0.2857	0.05644	G	A	0.0522	0.00807677	4.36e-07	29.4597
rs1704757	1	162837806		MFI	Monocyte	CD16 on CD14- CD16+ monocyte	90001979	-0.1356	0.0268	G	C	0.6686	0.00814832	4.44e-07	29.7228
rs73013488	1	162400093		MFI	Monocyte	CD16 on CD14- CD16+ monocyte	90001979	0.3691	0.07188	A	G	0.0309	0.00815915	2.97e-07	29.7627
rs74879368	1	161380843		MFI	Monocyte	CD16 on CD14- CD16+ monocyte	90001979	0.865	0.1643	T	C	0.0055	0.00818521	1.48e-07	29.8585
rs149100	1	162441037		MFI	Monocyte	CD16 on CD14- CD16+ monocyte	90001979	0.1299	0.02468	G	T	0.4213	0.00822798	1.52e-07	30.0158
rs113981173	1	160653570		MFI	Monocyte	CD16 on CD14- CD16+ monocyte	90001979	0.3037	0.06095	C	T	0.0468	0.00822905	6.56e-07	30.0197
rs113857348	1	160110812		MFI	Monocyte	CD16 on CD14- CD16+ monocyte	90001979	-0.3908	0.07353	T	C	0.0278	0.00825543	1.13e-07	30.1168
rs72705789	1	162501593		MFI	Monocyte	CD16 on CD14- CD16+ monocyte	90001979	0.1894	0.03701	T	G	0.133	0.00827296	3.27e-07	30.1812
rs114847412	1	163029680		MFI	Monocyte	CD16 on CD14- CD16+ monocyte	90001979	-0.5142	0.09673	C	T	0.0159	0.00827428	1.12e-07	30.1861
rs138902187	1	158764448		MFI	Monocyte	CD16 on CD14- CD16+ monocyte	90001979	-0.6449	0.1253	C	T	0.0102	0.00839774	2.79e-07	30.6403
rs78804199	2	37732880		MFI	Monocyte	CD16 on CD14- CD16+ monocyte	90001979	0.4148	0.07996	T	C	0.0251	0.00842057	2.26e-07	30.7243
rs164182	1	162345199		MFI	Monocyte	CD16 on CD14- CD16+ monocyte	90001979	-0.1929	0.03593	G	T	0.1343	0.00865243	8.41e-08	31.5777
rs140966292	1	175408164		MFI	Monocyte	CD16 on CD14- CD16+ monocyte	90001979	-0.5466	0.1035	C	A	0.0148	0.00871275	1.37e-07	31.7998
rs76985633	1	160684763		MFI	Monocyte	CD16 on CD14- CD16+ monocyte	90001979	0.15	0.02779	C	T	0.2714	0.00889839	7.2e-08	32.4834
rs12239946	1	160319055		MFI	Monocyte	CD16 on CD14- CD16+ monocyte	90001979	0.2423	0.04555	C	T	0.0827	0.00890746	1.1e-07	32.5168
rs9970947	1	161942636		MFI	Monocyte	CD16 on CD14- CD16+ monocyte	90001979	0.1787	0.03282	A	G	0.1702	0.00902012	5.54e-08	32.9318
rs146537732	1	159904961		MFI	Monocyte	CD16 on CD14- CD16+ monocyte	90001979	-0.7788	0.1498	A	C	0.0075	0.00902971	2.11e-07	32.9672
rs6664865	1	162910384		MFI	Monocyte	CD16 on CD14- CD16+ monocyte	90001979	0.1542	0.02839	T	C	0.2565	0.00906916	6.04e-08	33.1125
rs111723656	1	159155355		MFI	Monocyte	CD16 on CD14- CD16+ monocyte	90001979	-0.6385	0.1275	A	G	0.0113	0.00910951	5.82e-07	33.2612
rs114926793	1	161481546		MFI	Monocyte	CD16 on CD14- CD16+ monocyte	90001979	0.7341	0.1414	C	T	0.0086	0.00918941	2.22e-07	33.5557
rs80215920	1	162515323		MFI	Monocyte	CD16 on CD14- CD16+ monocyte	90001979	-0.718	0.1301	G	A	0.009	0.00919592	3.67e-08	33.5796
rs10752633	1	159896294		MFI	Monocyte	CD16 on CD14- CD16+ monocyte	90001979	-0.1467	0.02638	G	A	0.3109	0.00922132	2.89e-08	33.6733
rs12132354	1	162341917		MFI	Monocyte	CD16 on CD14- CD16+ monocyte	90001979	0.1819	0.03289	C	A	0.1718	0.00941572	3.42e-08	34.3899
rs12022536	1	161976234		MFI	Monocyte	CD16 on CD14- CD16+ monocyte	90001979	0.1944	0.03532	G	A	0.8532	0.00946672	3.96e-08	34.5779
rs4656947	1	160840298		MFI	Monocyte	CD16 on CD14- CD16+ monocyte	90001979	0.1387	0.02558	C	T	0.4494	0.00952033	6.36e-08	34.7756
rs4657262	1	163307754		MFI	Monocyte	CD16 on CD14- CD16+ monocyte	90001979	-0.2986	0.0527	G	A	0.058	0.00974291	1.59e-08	35.5966
rs66847543	1	160509344		MFI	Monocyte	CD16 on CD14- CD16+ monocyte	90001979	-0.2486	0.04424	C	T	0.0865	0.0097669	2.05e-08	35.6852
rs347273	1	162317513		MFI	Monocyte	CD16 on CD14- CD16+ monocyte	90001979	-0.2258	0.04087	A	G	0.8927	0.00976749	3.55e-08	35.6874
rs141371269	1	162332069		MFI	Monocyte	CD16 on CD14- CD16+ monocyte	90001979	-0.6229	0.108	A	C	0.0128	0.00980577	8.76e-09	35.8286
rs10494416	1	164447179		MFI	Monocyte	CD16 on CD14- CD16+ monocyte	90001979	0.1444	0.02544	G	A	0.566	0.010244	1.48e-08	37.4465
rs75259475	1	162127753		MFI	Monocyte	CD16 on CD14- CD16+ monocyte	90001979	0.6392	0.1076	A	G	0.0127	0.010246	3.14e-09	37.454
rs78958053	1	162050336		MFI	Monocyte	CD16 on CD14- CD16+ monocyte	90001979	0.3129	0.05391	G	A	0.0558	0.0103167	7.05e-09	37.7148
rs150333529	1	162721878		MFI	Monocyte	CD16 on CD14- CD16+ monocyte	90001979	-0.8221	0.144	G	A	0.0077	0.0103279	1.23e-08	37.7564
rs146423333	1	161722608		MFI	Monocyte	CD16 on CD14- CD16+ monocyte	90001979	-0.3091	0.0531	T	C	0.0576	0.0103726	6.3e-09	37.9212
rs12723400	1	164440415		MFI	Monocyte	CD16 on CD14- CD16+ monocyte	90001979	-0.3005	0.05055	A	G	0.0634	0.0107241	3.05e-09	39.2205
rs12728760	1	161724900		MFI	Monocyte	CD16 on CD14- CD16+ monocyte	90001979	0.3579	0.05983	A	G	0.0438	0.0107294	2.42e-09	39.2401
rs7512126	1	162343774		MFI	Monocyte	CD16 on CD14- CD16+ monocyte	90001979	-0.1535	0.02599	G	A	0.3525	0.0107559	3.81e-09	39.3379
rs7525124	1	161071329		MFI	Monocyte	CD16 on CD14- CD16+ monocyte	90001979	0.1549	0.02644	A	G	0.343	0.0108141	5.11e-09	39.5533
rs990715	1	164715576		MFI	Monocyte	CD16 on CD14- CD16+ monocyte	90001979	-0.1732	0.02955	C	T	0.2376	0.0108681	5.01e-09	39.753
rs143135133	1	161383559		MFI	Monocyte	CD16 on CD14- CD16+ monocyte	90001979	0.4987	0.0854	C	A	0.0224	0.0108923	5.69e-09	39.8422
rs6676002	1	159173144		MFI	Monocyte	CD16 on CD14- CD16+ monocyte	90001979	-0.2312	0.03916	T	C	0.1152	0.0108969	3.86e-09	39.8594
rs1338629	1	164446649		MFI	Monocyte	CD16 on CD14- CD16+ monocyte	90001979	0.2271	0.03824	A	T	0.8796	0.0109239	3.12e-09	39.959
rs140979200	1	164523144		MFI	Monocyte	CD16 on CD14- CD16+ monocyte	90001979	-0.7639	0.1334	A	G	0.0095	0.010982	1.1e-08	40.174
rs138966305	1	161925353		MFI	Monocyte	CD16 on CD14- CD16+ monocyte	90001979	0.3037	0.05082	A	G	0.0655	0.0112912	2.5e-09	41.3181
rs77107932	1	162042160		MFI	Monocyte	CD16 on CD14- CD16+ monocyte	90001979	0.4623	0.0778	C	A	0.0272	0.0113102	3.07e-09	41.3884
rs72704730	1	160030521		MFI	Monocyte	CD16 on CD14- CD16+ monocyte	90001979	0.2057	0.03317	T	C	0.1692	0.0118958	6.18e-10	43.5573
rs77444104	1	161049383		MFI	Monocyte	CD16 on CD14- CD16+ monocyte	90001979	-0.426	0.0678	T	G	0.0341	0.0119546	3.72e-10	43.7751
rs4656251	1	160154324		MFI	Monocyte	CD16 on CD14- CD16+ monocyte	90001979	-0.1566	0.02545	G	A	0.5641	0.0120603	8.34e-10	44.1667
rs12119861	1	161985004		MFI	Monocyte	CD16 on CD14- CD16+ monocyte	90001979	-0.3414	0.05339	T	C	0.055	0.0121158	1.82e-10	44.3725
rs35211479	1	162125244		MFI	Monocyte	CD16 on CD14- CD16+ monocyte	90001979	-0.1733	0.02806	G	T	0.7186	0.0121461	7.24e-10	44.4851
rs34622012	1	162908459		MFI	Monocyte	CD16 on CD14- CD16+ monocyte	90001979	-0.2395	0.03801	G	A	0.1211	0.0122103	3.34e-10	44.7228
rs34339899	1	160988146		MFI	Monocyte	CD16 on CD14- CD16+ monocyte	90001979	0.168	0.02705	G	C	0.3184	0.0122504	5.96e-10	44.8717
rs143032729	1	160353789		MFI	Monocyte	CD16 on CD14- CD16+ monocyte	90001979	-0.459	0.07358	G	A	0.0302	0.0123408	4.96e-10	45.207
rs77418963	1	162197834		MFI	Monocyte	CD16 on CD14- CD16+ monocyte	90001979	-0.507	0.08113	G	A	0.0247	0.0123846	4.6e-10	45.3693
rs12401994	1	160481662		MFI	Monocyte	CD16 on CD14- CD16+ monocyte	90001979	0.2246	0.03557	T	G	0.1435	0.0124002	3.06e-10	45.4272
rs41270001	1	161040994		MFI	Monocyte	CD16 on CD14- CD16+ monocyte	90001979	0.3878	0.0644	G	A	0.0436	0.0125421	1.89e-09	45.9538
rs2501865	1	161230065		MFI	Monocyte	CD16 on CD14- CD16+ monocyte	90001979	0.1756	0.02743	C	T	0.2907	0.0127161	1.75e-10	46.5994
rs74501746	1	161963916		MFI	Monocyte	CD16 on CD14- CD16+ monocyte	90001979	-0.43	0.06535	A	G	0.0358	0.0127649	5.39e-11	46.7805
rs6427623	1	161702763		MFI	Monocyte	CD16 on CD14- CD16+ monocyte	90001979	0.3015	0.04694	T	C	0.076	0.012767	1.5e-10	46.7885
rs142405270	1	161353349		MFI	Monocyte	CD16 on CD14- CD16+ monocyte	90001979	0.3821	0.06221	G	A	0.0459	0.0127876	9.07e-10	46.865
rs75089506	1	161014309		MFI	Monocyte	CD16 on CD14- CD16+ monocyte	90001979	-0.8262	0.1261	A	T	0.0095	0.0128463	6.51e-11	47.0828
rs140749884	1	161949163		MFI	Monocyte	CD16 on CD14- CD16+ monocyte	90001979	0.3141	0.04971	A	G	0.0703	0.0128963	2.97e-10	47.2683
rs352685	1	160681836		MFI	Monocyte	CD16 on CD14- CD16+ monocyte	90001979	0.2055	0.03192	G	C	0.1903	0.0130142	1.36e-10	47.7061
rs112750600	1	161742271		MFI	Monocyte	CD16 on CD14- CD16+ monocyte	90001979	-0.8098	0.1193	T	C	0.0104	0.0134983	1.34e-11	49.505
rs10919058	1	162251963		MFI	Monocyte	CD16 on CD14- CD16+ monocyte	90001979	-0.2374	0.03537	T	G	0.1425	0.0137734	2.22e-11	50.528
rs1954172	1	161677735		MFI	Monocyte	CD16 on CD14- CD16+ monocyte	90001979	-0.2551	0.03777	C	T	0.1209	0.013833	1.69e-11	50.7497
rs12085897	1	159983310		MFI	Monocyte	CD16 on CD14- CD16+ monocyte	90001979	-0.2097	0.03124	A	G	0.1959	0.0138539	2.19e-11	50.8275
rs112876729	1	161705747		MFI	Monocyte	CD16 on CD14- CD16+ monocyte	90001979	0.4005	0.06184	A	G	0.046	0.014078	1.07e-10	51.6615
rs143010323	1	161105199		MFI	Monocyte	CD16 on CD14- CD16+ monocyte	90001979	0.473	0.06952	C	T	0.0343	0.0148214	1.18e-11	54.4305
rs78589422	1	162357707		MFI	Monocyte	CD16 on CD14- CD16+ monocyte	90001979	-0.4494	0.06442	G	T	0.0385	0.0149522	3.59e-12	54.9183
rs1027700	1	161757036		MFI	Monocyte	CD16 on CD14- CD16+ monocyte	90001979	0.2254	0.03237	T	A	0.1794	0.0149586	3.92e-12	54.9422
rs569659	1	160790411		MFI	Monocyte	CD16 on CD14- CD16+ monocyte	90001979	-0.1781	0.02481	G	A	0.5039	0.0158588	8.46e-13	58.3019
rs6427594	1	161455521		MFI	Monocyte	CD16 on CD14- CD16+ monocyte	90001979	-0.3353	0.04642	C	T	0.9236	0.0158663	6.17e-13	58.3296
rs79854883	1	163087328		MFI	Monocyte	CD16 on CD14- CD16+ monocyte	90001979	-0.728	0.1108	A	G	0.0153	0.0159694	5.61e-11	58.7149
rs347311	1	162303907		MFI	Monocyte	CD16 on CD14- CD16+ monocyte	90001979	-0.1947	0.02747	C	G	0.3017	0.0159727	1.62e-12	58.7274
rs72700199	1	162324646		MFI	Monocyte	CD16 on CD14- CD16+ monocyte	90001979	-0.2586	0.03587	T	C	0.1387	0.0159778	6.87e-13	58.7464
rs79017888	1	160733216		MFI	Monocyte	CD16 on CD14- CD16+ monocyte	90001979	-0.7603	0.1019	C	G	0.0141	0.0160713	1.08e-13	59.0958
rs116077725	1	160737330		MFI	Monocyte	CD16 on CD14- CD16+ monocyte	90001979	-0.6795	0.09156	T	A	0.0181	0.0164117	1.43e-13	60.3684
rs6656063	1	157964856		MFI	Monocyte	CD16 on CD14- CD16+ monocyte	90001979	-0.2108	0.02866	T	C	0.2448	0.0164303	2.34e-13	60.4377
rs164424	1	162361149		MFI	Monocyte	CD16 on CD14- CD16+ monocyte	90001979	-0.2957	0.04011	A	C	0.8913	0.0169428	2.05e-13	62.3557
rs35161722	1	160483800		MFI	Monocyte	CD16 on CD14- CD16+ monocyte	90001979	-0.6442	0.08516	T	C	0.0215	0.0174611	4.91e-14	64.2968
rs141701631	1	162167727		MFI	Monocyte	CD16 on CD14- CD16+ monocyte	90001979	-0.3648	0.04739	G	A	0.0773	0.0189836	1.78e-14	70.0119
rs56128851	1	162256847		MFI	Monocyte	CD16 on CD14- CD16+ monocyte	90001979	-0.7026	0.09464	A	G	0.0198	0.0191614	1.41e-13	70.6801
rs76265753	1	161181134		MFI	Monocyte	CD16 on CD14- CD16+ monocyte	90001979	-0.7159	0.08781	T	C	0.0203	0.0203856	4.86e-16	75.29
rs4078109	1	161229651		MFI	Monocyte	CD16 on CD14- CD16+ monocyte	90001979	0.2054	0.02451	G	A	0.5081	0.021089	7.56e-17	77.9439
rs192316193	1	161114862		MFI	Monocyte	CD16 on CD14- CD16+ monocyte	90001979	-0.5288	0.05964	G	A	0.0416	0.0222973	1.15e-18	82.5116
rs33941127	1	161168004		MFI	Monocyte	CD16 on CD14- CD16+ monocyte	90001979	0.2787	0.02923	T	C	0.2387	0.0282301	2.69e-21	105.104
rs111516661	1	161269415		MFI	Monocyte	CD16 on CD14- CD16+ monocyte	90001979	0.4079	0.0417	T	C	0.0989	0.0296556	2.55e-22	110.573
rs114535887	1	161518314		MFI	Monocyte	CD16 on CD14- CD16+ monocyte	90001979	0.5344	0.05283	T	C	0.0579	0.0311558	9.74e-24	116.346
rs7527826	1	161969322		MFI	Monocyte	CD16 on CD14- CD16+ monocyte	90001979	-0.2539	0.02479	A	G	0.446	0.0318566	2.76e-24	119.05
rs10737502	1	161792321		MFI	Monocyte	CD16 on CD14- CD16+ monocyte	90001979	0.4146	0.03945	A	G	0.8881	0.0341649	1.84e-25	127.981
rs1503813	1	161700679		MFI	Monocyte	CD16 on CD14- CD16+ monocyte	90001979	-0.2934	0.02714	G	A	0.2851	0.0350908	7.76e-27	131.575
rs72704075	1	161675994		MFI	Monocyte	CD16 on CD14- CD16+ monocyte	90001979	-0.8731	0.07348	T	C	0.0273	0.0404855	5.67e-32	152.657
rs71639910	1	161937774		MFI	Monocyte	CD16 on CD14- CD16+ monocyte	90001979	-0.5608	0.04793	A	G	0.07	0.0409475	4.63e-31	154.473
rs78180560	1	161093137		MFI	Monocyte	CD16 on CD14- CD16+ monocyte	90001979	-0.6258	0.04882	G	A	0.07	0.0509897	7.92e-37	194.393
rs35855160	1	161478235		MFI	Monocyte	CD16 on CD14- CD16+ monocyte	90001979	0.3989	0.03067	A	G	0.2037	0.0516209	7.68e-38	196.93
rs61801824	1	161567067		MFI	Monocyte	CD16 on CD14- CD16+ monocyte	90001979	-0.3877	0.02949	A	T	0.7644	0.0541399	1.36e-38	207.09
rs146718864	1	161410349		MFI	Monocyte	CD16 on CD14- CD16+ monocyte	90001979	0.4677	0.03534	A	G	0.1496	0.055657	4.31e-39	213.235
rs12135728	1	161374413		MFI	Monocyte	CD16 on CD14- CD16+ monocyte	90001979	0.3742	0.02582	T	G	0.339	0.0627536	2.64e-46	242.244
rs4326638	1	161388960		MFI	Monocyte	CD16 on CD14- CD16+ monocyte	90001979	-0.4337	0.02703	C	T	0.7318	0.0738346	5.01e-56	288.43
rs9651035	1	161258765		MFI	Monocyte	CD16 on CD14- CD16+ monocyte	90001979	-0.4125	0.02614	T	C	0.3285	0.0750688	2.64e-54	293.642
rs408849	1	161612340		MFI	Monocyte	CD16 on CD14- CD16+ monocyte	90001979	0.428	0.02602	T	C	0.3508	0.0834364	1.09e-58	329.353
rs12032664	1	161509155		MFI	Monocyte	CD16 on CD14- CD16+ monocyte	90001979	0.5872	0.03306	A	G	0.1551	0.0903689	9.67e-68	359.437
rs7532602	1	161274311		MFI	Monocyte	CD16 on CD14- CD16+ monocyte	90001979	-0.6191	0.03012	A	G	0.1963	0.120939	6.85e-89	497.755
rs111504845	1	161565479		MFI	Monocyte	CD16 on CD14- CD16+ monocyte	90001979	0.5392	0.0266	A	G	0.2964	0.121265	1.31e-86	499.28
rs546183406	1	161570970		MFI	Monocyte	CD16 on CD14- CD16+ monocyte	90001979	-0.9845	0.04786	T	G	0.0729	0.131013	5.36e-89	545.47
rs17400517	1	161485259		MFI	Monocyte	CD16 on CD14- CD16+ monocyte	90001979	-1.146	0.02322	T	G	0.2298	0.464893	1e-200	3143.26
rs188101908	6	87886806		MFI	Monocyte	CD40 on CD14+ CD16- monocyte	90001980	0.6977	0.1576	A	G	0.0061	0.00590255	9.85e-06	21.5357
rs3780804	9	136598128		MFI	Monocyte	CD40 on CD14+ CD16- monocyte	90001980	0.1725	0.03802	G	T	0.1146	0.00603855	5.89e-06	22.0349
rs137887001	20	44566861		MFI	Monocyte	CD40 on CD14+ CD16- monocyte	90001980	0.5897	0.1333	G	C	0.0088	0.00606647	9.92e-06	22.1374
rs12129253	1	162133161		MFI	Monocyte	CD40 on CD14+ CD16- monocyte	90001980	0.3016	0.06785	G	A	0.0347	0.00609375	9.06e-06	22.2375
rs2251358	20	43972682		MFI	Monocyte	CD40 on CD14+ CD16- monocyte	90001980	0.2258	0.0506	C	G	0.0639	0.0060996	8.35e-06	22.259
rs118170720	11	26568364		MFI	Monocyte	CD40 on CD14+ CD16- monocyte	90001980	0.2558	0.05698	T	C	0.0493	0.00613368	7.35e-06	22.3842
rs12480807	20	43064654		MFI	Monocyte	CD40 on CD14+ CD16- monocyte	90001980	-0.1156	0.0259	G	A	0.3597	0.00615559	8.29e-06	22.4646
rs4894541	3	172015532		MFI	Monocyte	CD40 on CD14+ CD16- monocyte	90001980	-0.1111	0.02486	G	C	0.4802	0.00616193	8.12e-06	22.4879
rs3904164	20	44900262		MFI	Monocyte	CD40 on CD14+ CD16- monocyte	90001980	-0.2177	0.04882	T	A	0.071	0.00625203	8.49e-06	22.8188
rs111332135	1	160808413		MFI	Monocyte	CD40 on CD14+ CD16- monocyte	90001980	0.2954	0.06662	A	G	0.0375	0.00629916	9.52e-06	22.9919
rs9954245	18	73881725		MFI	Monocyte	CD40 on CD14+ CD16- monocyte	90001980	-0.1453	0.03209	C	T	0.1839	0.00633704	6.15e-06	23.131
rs78199910	20	44863608		MFI	Monocyte	CD40 on CD14+ CD16- monocyte	90001980	0.225	0.05002	G	A	0.0675	0.00637305	7.08e-06	23.2633
rs116203109	2	5943436		MFI	Monocyte	CD40 on CD14+ CD16- monocyte	90001980	-0.3052	0.06544	A	G	0.0355	0.00637866	3.21e-06	23.2839
rs79246611	20	44178546		MFI	Monocyte	CD40 on CD14+ CD16- monocyte	90001980	-0.2266	0.04983	T	C	0.067	0.00641958	5.62e-06	23.4342
rs76949305	10	24729568		MFI	Monocyte	CD40 on CD14+ CD16- monocyte	90001980	-0.1893	0.0414	C	T	0.1026	0.0065988	4.97e-06	24.0928
rs111929038	19	2660053		MFI	Monocyte	CD40 on CD14+ CD16- monocyte	90001980	1.257	0.2692	T	C	0.0021	0.00662227	3.16e-06	24.1791
rs78012242	9	94713706		MFI	Monocyte	CD40 on CD14+ CD16- monocyte	90001980	-1.746	0.3486	T	G	0.0011	0.00669936	5.78e-07	24.4625
rs76161591	20	42686576		MFI	Monocyte	CD40 on CD14+ CD16- monocyte	90001980	0.2975	0.06412	T	C	0.0394	0.0066995	3.62e-06	24.463
rs11569649	20	44531417		MFI	Monocyte	CD40 on CD14+ CD16- monocyte	90001980	0.2518	0.05383	G	T	0.0569	0.00680474	3.02e-06	24.8499
rs144545136	17	31062466		MFI	Monocyte	CD40 on CD14+ CD16- monocyte	90001980	1.108	0.2425	A	G	0.0028	0.00685567	5.04e-06	25.0372
rs77869433	1	23199772		MFI	Monocyte	CD40 on CD14+ CD16- monocyte	90001980	0.3055	0.06593	A	G	0.0382	0.00685805	3.72e-06	25.0459
rs6103672	20	42821839		MFI	Monocyte	CD40 on CD14+ CD16- monocyte	90001980	0.141	0.02963	T	C	0.2239	0.00690939	2.05e-06	25.2347
rs6130947	20	44483225		MFI	Monocyte	CD40 on CD14+ CD16- monocyte	90001980	-0.1203	0.02563	C	T	0.6003	0.00694486	2.79e-06	25.3652
rs62204573	20	43339075		MFI	Monocyte	CD40 on CD14+ CD16- monocyte	90001980	0.2443	0.05148	A	G	0.0631	0.00705667	2.17e-06	25.7764
rs4233364	1	161054223		MFI	Monocyte	CD40 on CD14+ CD16- monocyte	90001980	-0.2754	0.05758	A	T	0.951	0.00706862	1.8e-06	25.8204
rs11086984	20	44511627		MFI	Monocyte	CD40 on CD14+ CD16- monocyte	90001980	-0.1658	0.03475	T	C	0.1516	0.00707129	1.91e-06	25.8302
rs138361462	20	44834728		MFI	Monocyte	CD40 on CD14+ CD16- monocyte	90001980	-0.2537	0.05286	T	C	0.0584	0.00707865	1.65e-06	25.8573
rs147930198	20	43165731		MFI	Monocyte	CD40 on CD14+ CD16- monocyte	90001980	0.283	0.05911	T	C	0.0464	0.0070874	1.76e-06	25.8895
rs12127809	1	161518879		MFI	Monocyte	CD40 on CD14+ CD16- monocyte	90001980	0.5763	0.1154	G	A	0.0112	0.0073562	6.21e-07	26.8787
rs149990497	1	163990105		MFI	Monocyte	CD40 on CD14+ CD16- monocyte	90001980	-0.5676	0.1252	G	A	0.0116	0.00738764	6.01e-06	26.9944
rs112876754	12	54934521		MFI	Monocyte	CD40 on CD14+ CD16- monocyte	90001980	0.3229	0.06611	G	A	0.0375	0.00752659	1.08e-06	27.506
rs57041960	20	44074651		MFI	Monocyte	CD40 on CD14+ CD16- monocyte	90001980	-0.1646	0.03251	C	A	0.1707	0.0076707	4.35e-07	28.0367
rs72714905	1	161075260		MFI	Monocyte	CD40 on CD14+ CD16- monocyte	90001980	0.5475	0.1069	C	T	0.0136	0.00804248	3.17e-07	29.4066
rs117608122	7	152197572		MFI	Monocyte	CD40 on CD14+ CD16- monocyte	90001980	-0.4893	0.09742	C	T	0.0171	0.00804796	5.36e-07	29.4268
rs6073738	20	44076835		MFI	Monocyte	CD40 on CD14+ CD16- monocyte	90001980	0.3022	0.05895	T	A	0.0471	0.00819761	3.1e-07	29.9785
rs45521633	20	44646855		MFI	Monocyte	CD40 on CD14+ CD16- monocyte	90001980	0.4233	0.08261	T	C	0.0237	0.00829198	3.15e-07	30.3265
rs11699356	20	46701225		MFI	Monocyte	CD40 on CD14+ CD16- monocyte	90001980	0.2504	0.04838	T	G	0.0716	0.00833579	2.4e-07	30.4881
rs145937699	20	44867668		MFI	Monocyte	CD40 on CD14+ CD16- monocyte	90001980	0.6195	0.1219	T	C	0.011	0.00835029	3.91e-07	30.5415
rs10887024	10	123688152		MFI	Monocyte	CD40 on CD14+ CD16- monocyte	90001980	-0.1354	0.02616	T	A	0.3512	0.00835474	2.4e-07	30.5579
rs13037628	20	44999746		MFI	Monocyte	CD40 on CD14+ CD16- monocyte	90001980	0.3156	0.06007	T	C	0.0452	0.00859716	1.58e-07	31.4523
rs12023218	1	161269897		MFI	Monocyte	CD40 on CD14+ CD16- monocyte	90001980	-0.133	0.02492	G	A	0.4983	0.0088444	9.95e-08	32.3649
rs6713465	2	231251562		MFI	Monocyte	CD40 on CD14+ CD16- monocyte	90001980	0.1433	0.02671	A	C	0.3275	0.00904536	8.55e-08	33.107
rs3813611	1	161068240		MFI	Monocyte	CD40 on CD14+ CD16- monocyte	90001980	0.1429	0.02637	A	G	0.3533	0.00933127	6.44e-08	34.1633
rs182282247	20	44730041		MFI	Monocyte	CD40 on CD14+ CD16- monocyte	90001980	1.037	0.1793	A	G	0.0045	0.00963477	7.95e-09	35.2853
rs2501880	1	161234796		MFI	Monocyte	CD40 on CD14+ CD16- monocyte	90001980	-0.1838	0.03178	A	G	0.1852	0.0101956	7.93e-09	37.3604
rs60629714	9	95889160		MFI	Monocyte	CD40 on CD14+ CD16- monocyte	90001980	0.1864	0.03172	C	T	0.1835	0.0104115	4.55e-09	38.1599
rs117295081	20	45333273		MFI	Monocyte	CD40 on CD14+ CD16- monocyte	90001980	0.5503	0.09653	G	A	0.0175	0.0104136	1.29e-08	38.1675
rs2425759	20	44796128		MFI	Monocyte	CD40 on CD14+ CD16- monocyte	90001980	-0.163	0.02642	C	T	0.317	0.011505	7.6e-10	42.2142
rs113927526	20	44494860		MFI	Monocyte	CD40 on CD14+ CD16- monocyte	90001980	0.5635	0.08718	A	G	0.0193	0.0120202	1.16e-10	44.1277
rs9427064	1	161451639		MFI	Monocyte	CD40 on CD14+ CD16- monocyte	90001980	-0.1713	0.02567	C	G	0.4106	0.0142028	2.85e-11	52.2557
rs12120973	1	161501445		MFI	Monocyte	CD40 on CD14+ CD16- monocyte	90001980	0.2973	0.04118	A	T	0.1015	0.0161214	6.3e-13	59.4306
rs4657040	1	161477028		MFI	Monocyte	CD40 on CD14+ CD16- monocyte	90001980	0.3787	0.04223	C	T	0.0948	0.0246135	4.76e-19	91.526
rs3765456	20	44756891		MFI	Monocyte	CD40 on CD14+ CD16- monocyte	90001980	-0.276	0.03117	A	G	0.2039	0.0247305	1.29e-18	91.9721
rs62215576	20	44652397		MFI	Monocyte	CD40 on CD14+ CD16- monocyte	90001980	0.3407	0.03069	T	C	0.201	0.0372835	3.54e-28	140.464
rs6032678	20	44777295		MFI	Monocyte	CD40 on CD14+ CD16- monocyte	90001980	0.2998	0.02598	T	C	0.3309	0.0397998	2.73e-30	150.337
rs1801274	1	161479745		MFI	Monocyte	CD40 on CD14+ CD16- monocyte	90001980	0.4371	0.02569	G	A	0.3258	0.0839327	1.62e-62	332.316
rs745307	20	44747086		MFI	Monocyte	CD40 on CD14+ CD16- monocyte	90001980	0.6636	0.03341	A	G	0.146	0.109813	2.07e-83	447.424
rs2425867	20	44955888		MFI	Monocyte	CD40 on CD14+ CD16+ monocyte	90001981	0.127	0.02863	C	T	0.2499	0.00604676	9.37e-06	21.9981
rs77465063	1	162592361		MFI	Monocyte	CD40 on CD14+ CD16+ monocyte	90001981	0.1836	0.04143	T	C	0.1006	0.00609995	9.64e-06	22.1928
rs16991213	20	44969139		MFI	Monocyte	CD40 on CD14+ CD16+ monocyte	90001981	0.2344	0.05168	A	G	0.0596	0.00615891	5.9e-06	22.4086
rs77649171	3	171098461		MFI	Monocyte	CD40 on CD14+ CD16+ monocyte	90001981	0.5129	0.1111	T	C	0.012	0.00623783	4e-06	22.6976
rs72703873	1	162412673		MFI	Monocyte	CD40 on CD14+ CD16+ monocyte	90001981	0.2885	0.06461	T	A	0.039	0.00623892	8.22e-06	22.7016
rs76827559	20	45239402		MFI	Monocyte	CD40 on CD14+ CD16+ monocyte	90001981	0.3085	0.06947	C	T	0.034	0.00625167	9.2e-06	22.7483
rs1446972	1	159583346		MFI	Monocyte	CD40 on CD14+ CD16+ monocyte	90001981	0.1159	0.02587	T	C	0.6263	0.00628785	7.68e-06	22.8807
rs11569649	20	44531417		MFI	Monocyte	CD40 on CD14+ CD16+ monocyte	90001981	0.2424	0.05403	G	T	0.0569	0.00630616	7.49e-06	22.9478
rs12078758	1	162549708		MFI	Monocyte	CD40 on CD14+ CD16+ monocyte	90001981	0.1384	0.03097	G	A	0.2099	0.00635326	8.1e-06	23.1203
rs72927495	1	17880459		MFI	Monocyte	CD40 on CD14+ CD16+ monocyte	90001981	0.3454	0.077	C	T	0.0274	0.00635857	7.47e-06	23.1397
rs149989461	20	41616348		MFI	Monocyte	CD40 on CD14+ CD16+ monocyte	90001981	0.2461	0.05487	T	C	0.0556	0.00636039	7.52e-06	23.1464
rs2297199	20	44674743		MFI	Monocyte	CD40 on CD14+ CD16+ monocyte	90001981	-0.1133	0.02514	C	A	0.51	0.00641588	6.84e-06	23.3496
rs60072425	4	77781605		MFI	Monocyte	CD40 on CD14+ CD16+ monocyte	90001981	1.117	0.2307	C	A	0.0026	0.00647111	1.34e-06	23.552
rs141130258	7	101436472		MFI	Monocyte	CD40 on CD14+ CD16+ monocyte	90001981	0.4455	0.09706	T	G	0.0166	0.00647983	4.58e-06	23.5839
rs11992049	8	78906008		MFI	Monocyte	CD40 on CD14+ CD16+ monocyte	90001981	0.1873	0.04126	T	C	0.1035	0.00651023	5.83e-06	23.6952
rs28375740	20	46324266		MFI	Monocyte	CD40 on CD14+ CD16+ monocyte	90001981	0.177	0.03823	C	G	0.1179	0.00651641	3.77e-06	23.7179
rs57041960	20	44074651		MFI	Monocyte	CD40 on CD14+ CD16+ monocyte	90001981	-0.1517	0.03255	C	A	0.1711	0.0065276	3.25e-06	23.7589
rs12517933	5	173665451		MFI	Monocyte	CD40 on CD14+ CD16+ monocyte	90001981	-0.1387	0.03026	C	T	0.2168	0.00653303	4.72e-06	23.7788
rs117572234	16	59420596		MFI	Monocyte	CD40 on CD14+ CD16+ monocyte	90001981	0.4177	0.09345	C	T	0.0192	0.00657114	8.06e-06	23.9184
rs113727631	1	161471320		MFI	Monocyte	CD40 on CD14+ CD16+ monocyte	90001981	-0.2436	0.0528	C	G	0.0589	0.00657863	4.11e-06	23.9459
rs150366055	1	160971953		MFI	Monocyte	CD40 on CD14+ CD16+ monocyte	90001981	0.237	0.05201	A	G	0.0629	0.00662161	5.35e-06	24.1033
rs12135207	1	160944691		MFI	Monocyte	CD40 on CD14+ CD16+ monocyte	90001981	0.3545	0.07846	T	C	0.0271	0.00662674	6.44e-06	24.1221
rs6073437	20	43062157		MFI	Monocyte	CD40 on CD14+ CD16+ monocyte	90001981	0.1166	0.02505	T	C	0.4333	0.00667681	3.37e-06	24.3056
rs143602490	20	44010127		MFI	Monocyte	CD40 on CD14+ CD16+ monocyte	90001981	0.6021	0.129	T	A	0.0093	0.00668024	3.17e-06	24.3182
rs3813611	1	161068240		MFI	Monocyte	CD40 on CD14+ CD16+ monocyte	90001981	0.1221	0.02646	A	G	0.3536	0.00681514	4.05e-06	24.8127
rs4657057	1	161498150		MFI	Monocyte	CD40 on CD14+ CD16+ monocyte	90001981	-0.1413	0.03075	T	C	0.2188	0.00682533	4.5e-06	24.85
rs77886346	1	161388640		MFI	Monocyte	CD40 on CD14+ CD16+ monocyte	90001981	0.2509	0.05378	C	G	0.0576	0.00683422	3.21e-06	24.8826
rs60601806	20	43429339		MFI	Monocyte	CD40 on CD14+ CD16+ monocyte	90001981	-0.1904	0.04103	T	C	0.1067	0.00691076	3.61e-06	25.1632
rs11906404	20	45856079		MFI	Monocyte	CD40 on CD14+ CD16+ monocyte	90001981	0.2948	0.06108	C	G	0.0433	0.00720027	1.45e-06	26.225
rs113063605	1	161246613		MFI	Monocyte	CD40 on CD14+ CD16+ monocyte	90001981	0.1912	0.03935	G	A	0.1108	0.00720352	1.23e-06	26.2369
rs186177055	15	81421309		MFI	Monocyte	CD40 on CD14+ CD16+ monocyte	90001981	1.047	0.2214	T	A	0.0033	0.0072111	2.31e-06	26.2647
rs149632680	8	24034923		MFI	Monocyte	CD40 on CD14+ CD16+ monocyte	90001981	0.8538	0.1863	G	A	0.005	0.0072533	4.76e-06	26.4195
rs11699356	20	46701225		MFI	Monocyte	CD40 on CD14+ CD16+ monocyte	90001981	0.2335	0.04855	T	G	0.0717	0.00725791	1.57e-06	26.4365
rs72749639	15	70326266		MFI	Monocyte	CD40 on CD14+ CD16+ monocyte	90001981	1.566	0.3192	A	C	0.0015	0.00734603	9.71e-07	26.7598
rs138540869	5	62602530		MFI	Monocyte	CD40 on CD14+ CD16+ monocyte	90001981	0.3866	0.07943	T	C	0.0253	0.00737132	1.18e-06	26.8526
rs1396225	1	162308721		MFI	Monocyte	CD40 on CD14+ CD16+ monocyte	90001981	-0.1235	0.02538	T	C	0.5752	0.00745362	1.18e-06	27.1547
rs202382	20	45166572		MFI	Monocyte	CD40 on CD14+ CD16+ monocyte	90001981	-0.2332	0.04773	C	A	0.075	0.00754554	1.07e-06	27.4921
rs2425799	20	44875873		MFI	Monocyte	CD40 on CD14+ CD16+ monocyte	90001981	-0.1249	0.02542	A	G	0.4211	0.00760578	9.27e-07	27.7133
rs77508942	20	42185211		MFI	Monocyte	CD40 on CD14+ CD16+ monocyte	90001981	0.2163	0.04368	C	G	0.0894	0.00761742	7.67e-07	27.756
rs6017147	20	42333293		MFI	Monocyte	CD40 on CD14+ CD16+ monocyte	90001981	0.2669	0.05369	G	C	0.0572	0.00768321	6.96e-07	27.9976
rs2251358	20	43972682		MFI	Monocyte	CD40 on CD14+ CD16+ monocyte	90001981	0.254	0.05068	C	G	0.064	0.00772953	5.66e-07	28.1677
rs10799873	1	162815806		MFI	Monocyte	CD40 on CD14+ CD16+ monocyte	90001981	0.1246	0.02492	A	G	0.5275	0.0077391	6.02e-07	28.2028
rs12443555	16	81615369		MFI	Monocyte	CD40 on CD14+ CD16+ monocyte	90001981	1.31	0.2617	A	G	0.0023	0.0078759	5.79e-07	28.7053
rs6094143	20	44087618		MFI	Monocyte	CD40 on CD14+ CD16+ monocyte	90001981	0.1951	0.03862	T	A	0.118	0.0079231	4.6e-07	28.8787
rs56315079	1	161475875		MFI	Monocyte	CD40 on CD14+ CD16+ monocyte	90001981	0.498	0.0986	A	G	0.0164	0.00800112	4.6e-07	29.1654
rs139839882	15	30291728		MFI	Monocyte	CD40 on CD14+ CD16+ monocyte	90001981	0.3046	0.06158	T	C	0.046	0.00814322	7.89e-07	29.6876
rs78199910	20	44863608		MFI	Monocyte	CD40 on CD14+ CD16+ monocyte	90001981	0.2568	0.05016	G	A	0.0673	0.00827899	3.24e-07	30.1867
rs137887001	20	44566861		MFI	Monocyte	CD40 on CD14+ CD16+ monocyte	90001981	0.6921	0.1332	G	C	0.0088	0.00835625	2.16e-07	30.4708
rs11906777	20	39374731		MFI	Monocyte	CD40 on CD14+ CD16+ monocyte	90001981	0.2037	0.03963	A	G	0.1142	0.00839487	2.89e-07	30.6128
rs3904164	20	44900262		MFI	Monocyte	CD40 on CD14+ CD16+ monocyte	90001981	-0.2534	0.04888	T	A	0.071	0.00847066	2.3e-07	30.8916
rs76161591	20	42686576		MFI	Monocyte	CD40 on CD14+ CD16+ monocyte	90001981	0.3389	0.06439	T	C	0.0392	0.00865152	1.5e-07	31.5569
rs148922794	20	44930372		MFI	Monocyte	CD40 on CD14+ CD16+ monocyte	90001981	0.2587	0.0482	T	C	0.0712	0.00885167	8.55e-08	32.2935
rs11581773	1	161522300		MFI	Monocyte	CD40 on CD14+ CD16+ monocyte	90001981	0.3588	0.06737	A	G	0.0357	0.0088637	1.07e-07	32.3378
rs55943410	20	44613554		MFI	Monocyte	CD40 on CD14+ CD16+ monocyte	90001981	0.3697	0.06818	T	C	0.0339	0.00895263	6.29e-08	32.6652
rs2070901	1	161185058		MFI	Monocyte	CD40 on CD14+ CD16+ monocyte	90001981	-0.1482	0.02762	T	G	0.2887	0.0090204	8.6e-08	32.9147
rs72714905	1	161075260		MFI	Monocyte	CD40 on CD14+ CD16+ monocyte	90001981	0.5807	0.1068	C	T	0.0137	0.00911304	5.81e-08	33.2558
rs78648967	20	44777586		MFI	Monocyte	CD40 on CD14+ CD16+ monocyte	90001981	0.425	0.07928	T	G	0.0261	0.00918254	8.79e-08	33.5118
rs4233364	1	161054223		MFI	Monocyte	CD40 on CD14+ CD16+ monocyte	90001981	-0.3159	0.05757	A	T	0.9508	0.00933649	4.36e-08	34.0789
rs62204573	20	43339075		MFI	Monocyte	CD40 on CD14+ CD16+ monocyte	90001981	0.2847	0.05159	A	G	0.063	0.00956941	3.64e-08	34.9373
rs368510411	1	162125242		MFI	Monocyte	CD40 on CD14+ CD16+ monocyte	90001981	-0.28	0.05038	G	T	0.0658	0.00963855	2.92e-08	35.1922
rs11086984	20	44511627		MFI	Monocyte	CD40 on CD14+ CD16+ monocyte	90001981	-0.1949	0.03478	T	C	0.1516	0.00977133	2.26e-08	35.6818
rs111332135	1	160808413		MFI	Monocyte	CD40 on CD14+ CD16+ monocyte	90001981	0.371	0.06663	A	G	0.0376	0.00996142	2.76e-08	36.3829
rs2024570	20	44776543		MFI	Monocyte	CD40 on CD14+ CD16+ monocyte	90001981	0.254	0.0452	C	T	0.9147	0.0100676	2.07e-08	36.7746
rs140797462	1	161450098		MFI	Monocyte	CD40 on CD14+ CD16+ monocyte	90001981	0.5416	0.09383	G	C	0.0178	0.0102567	8.48e-09	37.4725
rs13037628	20	44999746		MFI	Monocyte	CD40 on CD14+ CD16+ monocyte	90001981	0.3451	0.06024	T	C	0.0452	0.0102795	1.1e-08	37.5566
rs6073738	20	44076835		MFI	Monocyte	CD40 on CD14+ CD16+ monocyte	90001981	0.3395	0.05905	T	A	0.0471	0.0103461	9.68e-09	37.8027
rs2664523	20	45318042		MFI	Monocyte	CD40 on CD14+ CD16+ monocyte	90001981	0.3595	0.06265	A	G	0.0427	0.0105658	1.03e-08	38.614
rs12125079	1	161408556		MFI	Monocyte	CD40 on CD14+ CD16+ monocyte	90001981	0.1557	0.02528	A	G	0.4656	0.0120639	8.08e-10	44.1556
rs6130947	20	44483225		MFI	Monocyte	CD40 on CD14+ CD16+ monocyte	90001981	-0.1625	0.02563	C	T	0.5999	0.0126761	2.57e-10	46.4251
rs74616372	20	44615889		MFI	Monocyte	CD40 on CD14+ CD16+ monocyte	90001981	0.3121	0.04708	C	T	0.073	0.0131832	3.89e-11	48.3072
rs6427596	1	161484175		MFI	Monocyte	CD40 on CD14+ CD16+ monocyte	90001981	0.1708	0.02607	T	G	0.6379	0.0134768	6.53e-11	49.3978
rs113775752	20	44484097		MFI	Monocyte	CD40 on CD14+ CD16+ monocyte	90001981	0.6239	0.08691	A	T	0.0193	0.0147351	8.51e-13	54.079
rs12142755	1	161481743		MFI	Monocyte	CD40 on CD14+ CD16+ monocyte	90001981	0.1807	0.02532	G	A	0.4182	0.0158893	1.16e-12	58.3833
rs1977114	20	44812788		MFI	Monocyte	CD40 on CD14+ CD16+ monocyte	90001981	-0.2249	0.02944	G	A	0.2287	0.0178443	2.76e-14	65.6971
rs115438555	1	161466549		MFI	Monocyte	CD40 on CD14+ CD16+ monocyte	90001981	-0.2895	0.03564	A	T	0.148	0.0211363	6.25e-16	78.0791
rs4657040	1	161477028		MFI	Monocyte	CD40 on CD14+ CD16+ monocyte	90001981	0.354	0.04232	C	T	0.0951	0.0215684	8.51e-17	79.7105
rs12120973	1	161501445		MFI	Monocyte	CD40 on CD14+ CD16+ monocyte	90001981	0.3897	0.04103	A	T	0.1019	0.0277965	3.77e-21	103.386
rs3765456	20	44756891		MFI	Monocyte	CD40 on CD14+ CD16+ monocyte	90001981	-0.3709	0.03103	A	G	0.2034	0.0445795	2.51e-32	168.721
rs8125780	20	44656949		MFI	Monocyte	CD40 on CD14+ CD16+ monocyte	90001981	-0.317	0.02596	T	C	0.6551	0.0454098	1.21e-33	172.013
rs6032678	20	44777295		MFI	Monocyte	CD40 on CD14+ CD16+ monocyte	90001981	0.4097	0.02566	T	C	0.3308	0.0743162	1.63e-55	290.301
rs1801274	1	161479745		MFI	Monocyte	CD40 on CD14+ CD16+ monocyte	90001981	0.4646	0.02562	G	A	0.3267	0.0949612	2.06e-70	379.409
rs745307	20	44747086		MFI	Monocyte	CD40 on CD14+ CD16+ monocyte	90001981	0.6978	0.03329	A	G	0.1461	0.121492	3.78e-92	500.071
rs139922750	12	64437951		MFI	Monocyte	CCR2 on CD14- CD16+ monocyte	90001982	2.596	0.5811	A	C	0.0004	0.00538922	8.19e-06	19.6093
rs1752020	1	15572133		MFI	Monocyte	CCR2 on CD14- CD16+ monocyte	90001982	-0.1287	0.02906	G	A	0.7687	0.00589006	9.68e-06	21.4424
rs71645288	1	176456030		MFI	Monocyte	CCR2 on CD14- CD16+ monocyte	90001982	-0.2297	0.05181	A	G	0.0594	0.00589581	9.56e-06	21.4635
rs62167242	2	146135036		MFI	Monocyte	CCR2 on CD14- CD16+ monocyte	90001982	0.2092	0.04695	C	T	0.0728	0.00590824	8.63e-06	21.509
rs149322792	14	95498399		MFI	Monocyte	CCR2 on CD14- CD16+ monocyte	90001982	0.5028	0.1127	T	C	0.0119	0.00594523	8.34e-06	21.6445
rs116231488	5	101620120		MFI	Monocyte	CCR2 on CD14- CD16+ monocyte	90001982	1.936	0.4331	G	A	0.0008	0.00599216	8.03e-06	21.8163
rs55808110	13	90652564		MFI	Monocyte	CCR2 on CD14- CD16+ monocyte	90001982	-0.1503	0.03352	A	T	0.1577	0.00600132	7.58e-06	21.8499
rs148775569	4	9727374		MFI	Monocyte	CCR2 on CD14- CD16+ monocyte	90001982	-0.2118	0.04715	G	A	0.0742	0.00616315	7.31e-06	22.4428
rs2296509	6	158489778		MFI	Monocyte	CCR2 on CD14- CD16+ monocyte	90001982	-0.1544	0.03396	T	C	0.1538	0.00620517	5.66e-06	22.5967
rs76650090	1	237415220		MFI	Monocyte	CCR2 on CD14- CD16+ monocyte	90001982	0.2717	0.05927	C	T	0.044	0.0062104	4.7e-06	22.6159
rs59470545	6	5974506		MFI	Monocyte	CCR2 on CD14- CD16+ monocyte	90001982	-0.1223	0.02688	C	G	0.3041	0.00633062	5.6e-06	23.0565
rs143246579	18	64589063		MFI	Monocyte	CCR2 on CD14- CD16+ monocyte	90001982	-0.8605	0.1892	C	G	0.0043	0.00634058	5.62e-06	23.093
rs117062237	11	20572262		MFI	Monocyte	CCR2 on CD14- CD16+ monocyte	90001982	-0.5517	0.1205	G	A	0.0106	0.00638431	4.88e-06	23.2533
rs148096757	8	11715710		MFI	Monocyte	CCR2 on CD14- CD16+ monocyte	90001982	1.46	0.3091	T	C	0.0015	0.00638521	2.39e-06	23.2566
rs12614991	2	45342215		MFI	Monocyte	CCR2 on CD14- CD16+ monocyte	90001982	2.322	0.5231	A	C	0.0006	0.00646614	9.32e-06	23.5533
rs77640671	16	58607804		MFI	Monocyte	CCR2 on CD14- CD16+ monocyte	90001982	0.2929	0.0629	T	C	0.04	0.0065887	3.34e-06	24.0027
rs72792415	16	58686602		MFI	Monocyte	CCR2 on CD14- CD16+ monocyte	90001982	-0.1849	0.03912	G	A	0.1105	0.00672066	2.36e-06	24.4866
rs7623367	3	192230559		MFI	Monocyte	CCR2 on CD14- CD16+ monocyte	90001982	0.2312	0.04937	C	A	0.0679	0.00676609	2.94e-06	24.6533
rs78823993	1	38868362		MFI	Monocyte	CCR2 on CD14- CD16+ monocyte	90001982	1.512	0.3063	A	G	0.0015	0.00684814	8.26e-07	24.9543
rs112619771	7	143427146		MFI	Monocyte	CCR2 on CD14- CD16+ monocyte	90001982	0.2878	0.06088	C	T	0.044	0.00696822	2.36e-06	25.395
rs1545208	16	60271139		MFI	Monocyte	CCR2 on CD14- CD16+ monocyte	90001982	-0.1284	0.02677	C	T	0.6958	0.00697917	1.68e-06	25.4351
rs187783209	13	70642363		MFI	Monocyte	CCR2 on CD14- CD16+ monocyte	90001982	0.6635	0.1391	T	C	0.0081	0.00707399	1.92e-06	25.7832
rs2053045	5	145612264		MFI	Monocyte	CCR2 on CD14- CD16+ monocyte	90001982	-0.1473	0.0299	G	T	0.2084	0.00715878	8.83e-07	26.0944
rs75340063	1	162034572		MFI	Monocyte	CCR2 on CD14- CD16+ monocyte	90001982	-1.417	0.2988	T	C	0.0018	0.00721539	2.18e-06	26.3023
rs142752828	4	14542063		MFI	Monocyte	CCR2 on CD14- CD16+ monocyte	90001982	0.952	0.1916	T	C	0.0041	0.00740122	7.04e-07	26.9847
rs6768910	3	74574226		MFI	Monocyte	CCR2 on CD14- CD16+ monocyte	90001982	0.2514	0.05115	T	A	0.9372	0.00743965	9.24e-07	27.1259
rs12193797	6	41748352		MFI	Monocyte	CCR2 on CD14- CD16+ monocyte	90001982	0.1624	0.03246	G	A	0.1781	0.0077212	5.96e-07	28.1605
rs1800973	12	69744014		MFI	Monocyte	CCR2 on CD14- CD16+ monocyte	90001982	-0.2364	0.04521	A	C	0.0797	0.00819809	1.79e-07	29.9141
rs144126567	1	161510516		MFI	Monocyte	CCR2 on CD14- CD16+ monocyte	90001982	0.2691	0.03257	G	C	0.1721	0.0206356	2.01e-16	76.2536
rs17111403	14	41540685		MFI	Monocyte	CD14 on CD14+ CD16+ monocyte	90001983	-0.237	0.05339	T	C	0.0542	0.00575871	9.34e-06	20.9441
rs62037895	15	31653646		MFI	Monocyte	CD14 on CD14+ CD16+ monocyte	90001983	-0.1502	0.03389	G	A	0.1526	0.00583462	9.62e-06	21.2218
rs12262055	10	7633337		MFI	Monocyte	CD14 on CD14+ CD16+ monocyte	90001983	-0.1408	0.03132	T	C	0.192	0.00615103	7.12e-06	22.3798
rs9406865	9	25219707		MFI	Monocyte	CD14 on CD14+ CD16+ monocyte	90001983	-0.2387	0.05194	T	A	0.0575	0.00617567	4.44e-06	22.47
rs12089219	1	26638751		MFI	Monocyte	CD14 on CD14+ CD16+ monocyte	90001983	0.158	0.03486	T	C	0.1447	0.00617919	6.03e-06	22.4829
rs13248932	8	58311929		MFI	Monocyte	CD14 on CD14+ CD16+ monocyte	90001983	0.1727	0.03761	C	T	0.1187	0.00624007	4.55e-06	22.7058
rs117306778	16	77769277		MFI	Monocyte	CD14 on CD14+ CD16+ monocyte	90001983	-0.2604	0.05719	T	G	0.0485	0.00625839	5.46e-06	22.7729
rs75436533	5	140142679		MFI	Monocyte	CD14 on CD14+ CD16+ monocyte	90001983	0.2081	0.04504	A	C	0.079	0.00630175	3.96e-06	22.9316
rs26894	5	80417663		MFI	Monocyte	CD14 on CD14+ CD16+ monocyte	90001983	-0.1154	0.02491	C	T	0.391	0.00634214	3.77e-06	23.0795
rs13043397	20	42848689		MFI	Monocyte	CD14 on CD14+ CD16+ monocyte	90001983	0.1236	0.0267	T	C	0.3021	0.00644185	3.82e-06	23.4448
rs61922057	12	12505767		MFI	Monocyte	CD14 on CD14+ CD16+ monocyte	90001983	-0.1893	0.04005	T	C	0.1003	0.0064674	2.36e-06	23.5384
rs12593041	15	52443107		MFI	Monocyte	CD14 on CD14+ CD16+ monocyte	90001983	0.1733	0.03657	T	C	0.1238	0.00651555	2.23e-06	23.7147
rs10071982	5	62703251		MFI	Monocyte	CD14 on CD14+ CD16+ monocyte	90001983	-0.1153	0.02494	G	A	0.512	0.00664322	3.92e-06	24.1825
rs71586370	5	102625786		MFI	Monocyte	CD14 on CD14+ CD16+ monocyte	90001983	-0.7623	0.1631	C	T	0.0058	0.00670168	3.06e-06	24.3968
rs61759062	1	30558818		MFI	Monocyte	CD14 on CD14+ CD16+ monocyte	90001983	0.1834	0.03799	G	T	0.1136	0.00677387	1.43e-06	24.6614
rs4291738	12	40611618		MFI	Monocyte	CD14 on CD14+ CD16+ monocyte	90001983	0.2134	0.04407	T	G	0.0896	0.00742949	1.35e-06	27.0661
rs75131185	1	161488943		MFI	Monocyte	CD14 on CD14+ CD16+ monocyte	90001983	-0.2283	0.04634	A	G	0.079	0.00758453	8.7e-07	27.6353
rs190803173	6	378290		MFI	Monocyte	CD14 on CD14+ CD16+ monocyte	90001983	-0.3872	0.08259	T	C	0.0292	0.00849989	2.85e-06	30.9991
rs3138074	5	140015932		MFI	Monocyte	CD14 on CD14+ CD16+ monocyte	90001983	-0.2028	0.03494	T	A	0.141	0.00996273	6.94e-09	36.3877
rs2569177	5	139992162		MFI	Monocyte	CD14 on CD14+ CD16+ monocyte	90001983	0.1645	0.02658	T	G	0.3057	0.0114869	6.78e-10	42.0195
rs6671847	1	161478810		MFI	Monocyte	CD14 on CD14+ CD16+ monocyte	90001983	0.1769	0.02681	A	G	0.2995	0.0131308	4.7e-11	48.1127
rs139411978	2	16339295		MFI	Monocyte	HLA DR on CD14- CD16+ monocyte	90001984	-0.1172	0.02647	A	G	0.31	0.00587619	9.86e-06	21.3916
rs117912317	16	8966419		MFI	Monocyte	HLA DR on CD14- CD16+ monocyte	90001984	0.1576	0.03555	T	A	0.1432	0.00609488	9.54e-06	22.1926
rs577546	5	6557042		MFI	Monocyte	HLA DR on CD14- CD16+ monocyte	90001984	-0.138	0.03052	C	T	0.7984	0.00613055	6.36e-06	22.3233
rs35771607	5	151772028		MFI	Monocyte	HLA DR on CD14- CD16+ monocyte	90001984	0.9473	0.2127	T	G	0.0035	0.00625966	8.72e-06	22.7964
rs7297160	12	92681286		MFI	Monocyte	HLA DR on CD14- CD16+ monocyte	90001984	-0.1194	0.02648	T	C	0.3259	0.00626394	6.75e-06	22.8121
rs142856632	5	150300374		MFI	Monocyte	HLA DR on CD14- CD16+ monocyte	90001984	0.3674	0.08089	T	G	0.0239	0.00629797	5.75e-06	22.9368
rs118138479	10	122312157		MFI	Monocyte	HLA DR on CD14- CD16+ monocyte	90001984	0.8951	0.1981	A	G	0.004	0.00638399	6.47e-06	23.2521
rs13076004	3	34698655		MFI	Monocyte	HLA DR on CD14- CD16+ monocyte	90001984	-0.1591	0.03462	G	A	0.1487	0.00640861	4.47e-06	23.3424
rs2541529	16	10812067		MFI	Monocyte	HLA DR on CD14- CD16+ monocyte	90001984	-0.124	0.0273	A	G	0.299	0.00644559	5.73e-06	23.4779
rs34538398	16	11018447		MFI	Monocyte	HLA DR on CD14- CD16+ monocyte	90001984	-0.1744	0.03785	A	G	0.1217	0.00650214	4.21e-06	23.6853
rs148742041	6	33348894		MFI	Monocyte	HLA DR on CD14- CD16+ monocyte	90001984	0.3222	0.07079	A	G	0.0331	0.00664493	5.51e-06	24.2089
rs9652602	16	11338086		MFI	Monocyte	HLA DR on CD14- CD16+ monocyte	90001984	0.2421	0.05368	A	T	0.0605	0.00666303	6.7e-06	24.2753
rs9461923	6	33850416		MFI	Monocyte	HLA DR on CD14- CD16+ monocyte	90001984	-0.1203	0.02638	T	A	0.6301	0.00674614	5.28e-06	24.5801
rs142977195	6	30984145		MFI	Monocyte	HLA DR on CD14- CD16+ monocyte	90001984	0.2921	0.06548	C	G	0.0423	0.00691294	8.39e-06	25.1921
rs12923325	16	10917761		MFI	Monocyte	HLA DR on CD14- CD16+ monocyte	90001984	-0.1286	0.0271	T	C	0.2977	0.00691534	2.15e-06	25.2009
rs74970695	12	27651592		MFI	Monocyte	HLA DR on CD14- CD16+ monocyte	90001984	0.2118	0.04539	A	T	0.0844	0.00693314	3.19e-06	25.2662
rs76194925	6	31857154		MFI	Monocyte	HLA DR on CD14- CD16+ monocyte	90001984	-0.4709	0.1035	T	C	0.016	0.00698236	5.55e-06	25.4469
rs2297606	1	154321084		MFI	Monocyte	HLA DR on CD14- CD16+ monocyte	90001984	-0.1374	0.02879	T	G	0.2457	0.00699766	1.87e-06	25.503
rs4711325	6	33432709		MFI	Monocyte	HLA DR on CD14- CD16+ monocyte	90001984	0.1262	0.02735	G	A	0.3496	0.0072427	4.12e-06	26.4026
rs56353032	20	17369072		MFI	Monocyte	HLA DR on CD14- CD16+ monocyte	90001984	-0.175	0.03586	T	A	0.139	0.00733034	1.11e-06	26.7244
rs419121	6	33009352		MFI	Monocyte	HLA DR on CD14- CD16+ monocyte	90001984	-0.2261	0.04814	T	A	0.0791	0.00744766	2.74e-06	27.1553
rs113935518	16	11309206		MFI	Monocyte	HLA DR on CD14- CD16+ monocyte	90001984	0.1839	0.03808	G	T	0.1277	0.00753443	1.43e-06	27.4741
rs4713113	6	27555126		MFI	Monocyte	HLA DR on CD14- CD16+ monocyte	90001984	0.1327	0.02958	G	A	0.686	0.00758622	7.46e-06	27.6644
rs13215763	6	32996600		MFI	Monocyte	HLA DR on CD14- CD16+ monocyte	90001984	0.2198	0.04774	C	G	0.0862	0.00761104	4.27e-06	27.7556
rs146328993	6	28850808		MFI	Monocyte	HLA DR on CD14- CD16+ monocyte	90001984	0.2279	0.04966	A	G	0.0831	0.00791483	4.6e-06	28.8723
rs6498218	16	11622335		MFI	Monocyte	HLA DR on CD14- CD16+ monocyte	90001984	0.1707	0.03308	G	A	0.1737	0.0083644	2.6e-07	30.5261
rs210198	6	33509013		MFI	Monocyte	HLA DR on CD14- CD16+ monocyte	90001984	0.1299	0.02626	G	A	0.5406	0.00838138	7.88e-07	30.5886
rs10672	6	33662265		MFI	Monocyte	HLA DR on CD14- CD16+ monocyte	90001984	-0.1511	0.02993	C	T	0.7549	0.00844873	4.68e-07	30.8365
rs2524186	6	30424237		MFI	Monocyte	HLA DR on CD14- CD16+ monocyte	90001984	0.1303	0.02866	A	C	0.4702	0.00845889	5.68e-06	30.8739
rs4781002	16	10928112		MFI	Monocyte	HLA DR on CD14- CD16+ monocyte	90001984	0.155	0.02909	G	A	0.7694	0.00852521	1.06e-07	31.118
rs2071556	6	32904601		MFI	Monocyte	HLA DR on CD14- CD16+ monocyte	90001984	-0.1335	0.02694	T	G	0.6023	0.0085381	7.61e-07	31.1655
rs45456897	16	10989370		MFI	Monocyte	HLA DR on CD14- CD16+ monocyte	90001984	-0.3442	0.06433	T	C	0.0377	0.00859614	9.34e-08	31.3792
rs9368481	6	26961761		MFI	Monocyte	HLA DR on CD14- CD16+ monocyte	90001984	-0.1327	0.02677	T	C	0.546	0.00873012	7.43e-07	31.8726
rs362522	6	29545208		MFI	Monocyte	HLA DR on CD14- CD16+ monocyte	90001984	0.1827	0.03675	T	C	0.1563	0.00880347	6.91e-07	32.1427
rs7753826	6	26042239		MFI	Monocyte	HLA DR on CD14- CD16+ monocyte	90001984	-0.1411	0.02834	A	T	0.3407	0.00894415	6.65e-07	32.661
rs2523938	6	29926976		MFI	Monocyte	HLA DR on CD14- CD16+ monocyte	90001984	-0.1363	0.02957	G	A	0.4236	0.00907197	4.2e-06	33.132
rs4711356	6	33818001		MFI	Monocyte	HLA DR on CD14- CD16+ monocyte	90001984	-0.2827	0.05472	G	A	0.0612	0.00918346	2.52e-07	33.543
rs17881225	6	31323065		MFI	Monocyte	HLA DR on CD14- CD16+ monocyte	90001984	0.2322	0.04929	C	G	0.0964	0.00939307	2.57e-06	34.3159
rs3749937	6	31407217		MFI	Monocyte	HLA DR on CD14- CD16+ monocyte	90001984	-0.1452	0.02946	C	T	0.6634	0.0094157	8.7e-07	34.3993
rs238873	6	29351641		MFI	Monocyte	HLA DR on CD14- CD16+ monocyte	90001984	0.3594	0.07537	G	A	0.0384	0.0095392	1.93e-06	34.8548
rs6908726	6	28671343		MFI	Monocyte	HLA DR on CD14- CD16+ monocyte	90001984	-0.3147	0.06558	C	G	0.9492	0.00955091	1.66e-06	34.8981
rs1052248	6	31556581		MFI	Monocyte	HLA DR on CD14- CD16+ monocyte	90001984	0.1563	0.03104	A	T	0.2677	0.00957823	5.04e-07	34.9988
rs2442730	6	31319157		MFI	Monocyte	HLA DR on CD14- CD16+ monocyte	90001984	-0.1537	0.03103	A	C	0.7149	0.00962987	7.58e-07	35.1894
rs8057874	16	10706593		MFI	Monocyte	HLA DR on CD14- CD16+ monocyte	90001984	0.1477	0.02631	C	G	0.3318	0.00967328	2.11e-08	35.3496
rs73741557	6	33289898		MFI	Monocyte	HLA DR on CD14- CD16+ monocyte	90001984	0.2442	0.04764	C	T	0.0896	0.00972885	3.11e-07	35.5546
rs9468830	6	30749712		MFI	Monocyte	HLA DR on CD14- CD16+ monocyte	90001984	0.1465	0.02911	G	T	0.36	0.0098898	5.12e-07	36.1487
rs2275854	6	29976838		MFI	Monocyte	HLA DR on CD14- CD16+ monocyte	90001984	0.1419	0.02992	G	A	0.5613	0.00991648	2.18e-06	36.2472
rs396090	6	32977535		MFI	Monocyte	HLA DR on CD14- CD16+ monocyte	90001984	0.1433	0.02575	A	G	0.5128	0.0102607	2.81e-08	37.5185
rs73396649	6	32682928		MFI	Monocyte	HLA DR on CD14- CD16+ monocyte	90001984	0.2526	0.0504	T	C	0.0884	0.0102838	5.64e-07	37.6038
rs73744703	6	33816674		MFI	Monocyte	HLA DR on CD14- CD16+ monocyte	90001984	0.3057	0.0567	T	C	0.0594	0.0104427	7.43e-08	38.1909
rs142546365	6	29837302		MFI	Monocyte	HLA DR on CD14- CD16+ monocyte	90001984	-0.1783	0.03988	C	T	0.2077	0.0104631	8.03e-06	38.2662
rs6925683	6	33894292		MFI	Monocyte	HLA DR on CD14- CD16+ monocyte	90001984	0.2245	0.03911	G	T	0.1186	0.0105371	1.01e-08	38.5398
rs9332708	6	31897298		MFI	Monocyte	HLA DR on CD14- CD16+ monocyte	90001984	0.3552	0.06741	T	C	0.0439	0.0105912	1.45e-07	38.7397
rs11969118	6	27700822		MFI	Monocyte	HLA DR on CD14- CD16+ monocyte	90001984	-0.1838	0.03696	T	C	0.1993	0.010782	6.87e-07	39.4452
rs28360975	6	30978834		MFI	Monocyte	HLA DR on CD14- CD16+ monocyte	90001984	0.2057	0.03692	T	G	0.1506	0.0108252	2.68e-08	39.6051
rs1887340	6	33730095		MFI	Monocyte	HLA DR on CD14- CD16+ monocyte	90001984	0.1763	0.03111	T	C	0.2256	0.0108602	1.56e-08	39.7347
rs2233956	6	31081205		MFI	Monocyte	HLA DR on CD14- CD16+ monocyte	90001984	-0.1727	0.03665	C	T	0.2448	0.0110278	2.55e-06	40.3546
rs3893464	6	29935250		MFI	Monocyte	HLA DR on CD14- CD16+ monocyte	90001984	0.1539	0.0291	A	G	0.3701	0.0110433	1.31e-07	40.4119
rs1233480	6	29477414		MFI	Monocyte	HLA DR on CD14- CD16+ monocyte	90001984	0.3331	0.06447	T	C	0.0526	0.0110586	2.52e-07	40.4684
rs154978	6	32899296		MFI	Monocyte	HLA DR on CD14- CD16+ monocyte	90001984	-0.1496	0.02711	T	C	0.5023	0.0111898	3.66e-08	40.9543
rs11074930	16	10935149		MFI	Monocyte	HLA DR on CD14- CD16+ monocyte	90001984	0.1554	0.02531	C	T	0.6074	0.0115175	9.19e-10	42.1674
rs2856816	6	33045500		MFI	Monocyte	HLA DR on CD14- CD16+ monocyte	90001984	0.2283	0.04064	C	T	0.127	0.0115574	2.07e-08	42.3152
rs112421400	6	28205826		MFI	Monocyte	HLA DR on CD14- CD16+ monocyte	90001984	-0.1869	0.0357	T	C	0.2097	0.0115781	1.74e-07	42.3921
rs72896160	6	33819571		MFI	Monocyte	HLA DR on CD14- CD16+ monocyte	90001984	0.2813	0.04811	T	C	0.0802	0.0116745	5.44e-09	42.749
rs4318925	6	32761506		MFI	Monocyte	HLA DR on CD14- CD16+ monocyte	90001984	0.2212	0.03798	T	C	0.1386	0.0116834	6.2e-09	42.782
rs28479136	6	32625051		MFI	Monocyte	HLA DR on CD14- CD16+ monocyte	90001984	-0.316	0.06766	A	G	0.0624	0.0116844	3.11e-06	42.7858
rs2517544	6	31009508		MFI	Monocyte	HLA DR on CD14- CD16+ monocyte	90001984	0.2261	0.03963	G	C	0.1324	0.0117446	1.25e-08	43.0089
rs12191230	6	32968598		MFI	Monocyte	HLA DR on CD14- CD16+ monocyte	90001984	-0.1643	0.02808	A	G	0.3201	0.0117499	5.37e-09	43.0286
rs241426	6	32804553		MFI	Monocyte	HLA DR on CD14- CD16+ monocyte	90001984	-0.1586	0.02741	A	T	0.603	0.0120433	7.79e-09	44.1159
rs9262551	6	31002997		MFI	Monocyte	HLA DR on CD14- CD16+ monocyte	90001984	-0.1824	0.03687	C	T	0.24	0.0121368	7.85e-07	44.4627
rs145458341	6	32228496		MFI	Monocyte	HLA DR on CD14- CD16+ monocyte	90001984	0.2566	0.0446	T	G	0.1041	0.0122816	9.5e-09	44.9996
rs9405064	6	31292582		MFI	Monocyte	HLA DR on CD14- CD16+ monocyte	90001984	0.1856	0.03537	C	A	0.2346	0.0123709	1.64e-07	45.3312
rs41270871	6	32628224		MFI	Monocyte	HLA DR on CD14- CD16+ monocyte	90001984	0.1865	0.03407	A	T	0.2334	0.0124468	4.7e-08	45.6127
rs241432	6	32802203		MFI	Monocyte	HLA DR on CD14- CD16+ monocyte	90001984	0.1592	0.02734	T	G	0.5539	0.0125251	6.32e-09	45.9031
rs169504	6	32153406		MFI	Monocyte	HLA DR on CD14- CD16+ monocyte	90001984	-0.1622	0.02923	A	C	0.4503	0.0130244	3.06e-08	47.7575
rs9265530	6	31297990		MFI	Monocyte	HLA DR on CD14- CD16+ monocyte	90001984	-0.1865	0.03765	G	A	0.2505	0.0130607	7.57e-07	47.8922
rs9378121	6	32167513		MFI	Monocyte	HLA DR on CD14- CD16+ monocyte	90001984	0.316	0.05551	T	C	0.0718	0.0133098	1.35e-08	48.8178
rs3129299	6	32900787		MFI	Monocyte	HLA DR on CD14- CD16+ monocyte	90001984	0.1782	0.02862	T	C	0.3082	0.0135412	5.31e-10	49.6785
rs10947140	6	31102143		MFI	Monocyte	HLA DR on CD14- CD16+ monocyte	90001984	0.1873	0.03134	A	G	0.2694	0.0138097	2.5e-09	50.677
rs116671810	6	31450274		MFI	Monocyte	HLA DR on CD14- CD16+ monocyte	90001984	0.3239	0.05515	A	G	0.0711	0.0138577	4.66e-09	50.8557
rs385251	6	33500853		MFI	Monocyte	HLA DR on CD14- CD16+ monocyte	90001984	-0.1702	0.02679	A	G	0.5906	0.0140085	2.37e-10	51.4169
rs2844677	6	30955359		MFI	Monocyte	HLA DR on CD14- CD16+ monocyte	90001984	-0.1935	0.03506	A	G	0.2546	0.0142115	3.66e-08	52.1728
rs493158	6	33000150		MFI	Monocyte	HLA DR on CD14- CD16+ monocyte	90001984	-0.1886	0.02985	T	C	0.2762	0.0142218	2.96e-10	52.2114
rs68191	6	33480738		MFI	Monocyte	HLA DR on CD14- CD16+ monocyte	90001984	0.2128	0.03383	C	T	0.1955	0.0142445	3.53e-10	52.2956
rs9266063	6	31319391		MFI	Monocyte	HLA DR on CD14- CD16+ monocyte	90001984	-0.1836	0.02954	C	A	0.6863	0.0145146	5.63e-10	53.3018
rs1611182	6	29781049		MFI	Monocyte	HLA DR on CD14- CD16+ monocyte	90001984	-0.2018	0.03283	G	T	0.7676	0.0145293	8.78e-10	53.3566
rs442391	6	31681289		MFI	Monocyte	HLA DR on CD14- CD16+ monocyte	90001984	0.3123	0.05188	T	C	0.0822	0.0147161	1.92e-09	54.0532
rs2905752	6	31450716		MFI	Monocyte	HLA DR on CD14- CD16+ monocyte	90001984	0.1844	0.03138	G	A	0.6772	0.0148663	4.59e-09	54.613
rs4713614	6	33127987		MFI	Monocyte	HLA DR on CD14- CD16+ monocyte	90001984	-0.1746	0.02694	A	C	0.5424	0.015133	1.02e-10	55.6077
rs3909109	6	31096367		MFI	Monocyte	HLA DR on CD14- CD16+ monocyte	90001984	-0.1766	0.02875	G	A	0.4597	0.0154925	8.87e-10	56.9496
rs3128947	6	32965062		MFI	Monocyte	HLA DR on CD14- CD16+ monocyte	90001984	0.2013	0.02987	G	A	0.268	0.0158988	1.86e-11	58.4672
rs75057504	6	32209943		MFI	Monocyte	HLA DR on CD14- CD16+ monocyte	90001984	0.2815	0.04251	C	T	0.1146	0.0160809	4.06e-11	59.148
rs34767257	6	30932606		MFI	Monocyte	HLA DR on CD14- CD16+ monocyte	90001984	-0.1906	0.0329	A	G	0.3372	0.0162385	7.51e-09	59.7372
rs206018	6	32177880		MFI	Monocyte	HLA DR on CD14- CD16+ monocyte	90001984	-0.2015	0.03332	G	C	0.2875	0.0166342	1.63e-09	61.2176
rs2844498	6	31476854		MFI	Monocyte	HLA DR on CD14- CD16+ monocyte	90001984	-0.1831	0.0281	T	C	0.534	0.0166853	8.19e-11	61.4087
rs401775	6	31931137		MFI	Monocyte	HLA DR on CD14- CD16+ monocyte	90001984	0.2507	0.03643	C	T	0.1711	0.0178275	6.91e-12	65.6888
rs4623282	6	32817444		MFI	Monocyte	HLA DR on CD14- CD16+ monocyte	90001984	0.2646	0.03768	T	C	0.1558	0.0184172	2.58e-12	67.9022
rs28383364	6	32606912		MFI	Monocyte	HLA DR on CD14- CD16+ monocyte	90001984	-0.3851	0.05631	G	A	0.0713	0.01964	9.29e-12	72.5012
rs2859071	6	32703366		MFI	Monocyte	HLA DR on CD14- CD16+ monocyte	90001984	-0.208	0.02873	C	T	0.6363	0.0200245	5.43e-13	73.9495
rs72848724	6	31401095		MFI	Monocyte	HLA DR on CD14- CD16+ monocyte	90001984	-0.2283	0.03532	G	A	0.2621	0.0201607	1.16e-10	74.4629
rs6808893	3	188133439		MFI	Monocyte	HLA DR on CD14- CD16+ monocyte	90001984	-0.2043	0.02491	T	C	0.5719	0.0204377	3.27e-16	75.5072
rs2071800	6	32714143		MFI	Monocyte	HLA DR on CD14- CD16+ monocyte	90001984	-0.2316	0.03093	A	G	0.2926	0.0222048	8.71e-14	82.184
rs3130048	6	31613739		MFI	Monocyte	HLA DR on CD14- CD16+ monocyte	90001984	-0.2115	0.02842	C	T	0.4623	0.022239	1.25e-13	82.3134
rs115316399	6	30340678		MFI	Monocyte	HLA DR on CD14- CD16+ monocyte	90001984	-0.2305	0.03389	C	T	0.31	0.0227291	1.22e-11	84.1698
rs113215190	6	32812801		MFI	Monocyte	HLA DR on CD14- CD16+ monocyte	90001984	0.3112	0.03874	A	G	0.145	0.0240128	1.28e-15	89.0405
rs9276410	6	32710396		MFI	Monocyte	HLA DR on CD14- CD16+ monocyte	90001984	-0.2518	0.03033	A	G	0.7171	0.0257249	1.45e-16	95.5567
rs3134928	6	32193564		MFI	Monocyte	HLA DR on CD14- CD16+ monocyte	90001984	-0.2425	0.031	T	C	0.3336	0.0261466	6.65e-15	97.1649
rs9267657	6	31841618		MFI	Monocyte	HLA DR on CD14- CD16+ monocyte	90001984	-0.2622	0.03494	G	A	0.2654	0.0268069	7.74e-14	99.6866
rs146566004	6	32587249		MFI	Monocyte	HLA DR on CD14- CD16+ monocyte	90001984	0.4896	0.0559	A	G	0.0621	0.0279229	2.98e-18	103.956
rs6934244	6	33024032		MFI	Monocyte	HLA DR on CD14- CD16+ monocyte	90001984	0.3276	0.03921	A	C	0.1551	0.0281277	9.31e-17	104.74
rs385306	6	31681160		MFI	Monocyte	HLA DR on CD14- CD16+ monocyte	90001984	-0.2376	0.02842	A	G	0.4707	0.02813	8.7e-17	104.749
rs34447121	6	32653156		MFI	Monocyte	HLA DR on CD14- CD16+ monocyte	90001984	0.7613	0.1115	A	G	0.0249	0.0281443	1.01e-11	104.804
rs427037	6	32212264		MFI	Monocyte	HLA DR on CD14- CD16+ monocyte	90001984	-0.2996	0.03266	G	A	0.7995	0.0287771	7.66e-20	107.23
rs9357155	6	32809848		MFI	Monocyte	HLA DR on CD14- CD16+ monocyte	90001984	-0.2902	0.03455	A	G	0.2222	0.0291096	6.39e-17	108.506
rs2072633	6	31919578		MFI	Monocyte	HLA DR on CD14- CD16+ monocyte	90001984	-0.3092	0.03516	G	A	0.8071	0.0297693	2.18e-18	111.041
rs567179242	6	32526857		MFI	Monocyte	HLA DR on CD14- CD16+ monocyte	90001984	0.3383	0.06685	G	T	0.1704	0.0323573	4.38e-07	121.017
rs9267650	6	31824912		MFI	Monocyte	HLA DR on CD14- CD16+ monocyte	90001984	-0.2933	0.03332	T	A	0.2926	0.0356118	2.03e-18	133.638
rs409687	6	32195750		MFI	Monocyte	HLA DR on CD14- CD16+ monocyte	90001984	-0.2803	0.02829	T	C	0.3807	0.0370476	7.6e-23	139.234
rs73732214	6	32623528		MFI	Monocyte	HLA DR on CD14- CD16+ monocyte	90001984	-0.4209	0.06763	A	G	0.1193	0.0372268	5.4e-10	139.933
rs434841	6	32191041		MFI	Monocyte	HLA DR on CD14- CD16+ monocyte	90001984	0.3356	0.03165	A	G	0.2352	0.040519	6.72e-26	152.831
rs115032171	6	32501241		MFI	Monocyte	HLA DR on CD14- CD16+ monocyte	90001984	0.4041	0.05686	G	C	0.1501	0.0416635	1.43e-12	157.336
rs8192569	6	32190484		MFI	Monocyte	HLA DR on CD14- CD16+ monocyte	90001984	-0.3218	0.03266	A	G	0.29	0.042644	1.26e-22	161.203
rs79001177	6	32545612		MFI	Monocyte	HLA DR on CD14- CD16+ monocyte	90001984	0.5293	0.06247	G	A	0.0871	0.0445528	3.45e-17	168.755
rs73499473	16	10978885		MFI	Monocyte	HLA DR on CD14- CD16+ monocyte	90001984	0.3801	0.02898	T	C	0.776	0.0502268	1.91e-38	191.383
rs9268577	6	32395942		MFI	Monocyte	HLA DR on CD14- CD16+ monocyte	90001984	-0.3899	0.03565	T	C	0.2444	0.0561474	2.04e-27	215.285
rs34291045	6	32560385		MFI	Monocyte	HLA DR on CD14- CD16+ monocyte	90001984	0.5216	0.04211	T	A	0.1172	0.0562983	1.52e-34	215.898
rs9275238	6	32660689		MFI	Monocyte	HLA DR on CD14- CD16+ monocyte	90001984	0.3497	0.02917	G	A	0.6164	0.0578312	1.69e-32	222.138
rs34217071	6	32595042		MFI	Monocyte	HLA DR on CD14- CD16+ monocyte	90001984	0.5428	0.04912	T	G	0.1402	0.0710322	6.01e-28	276.722
rs9269118	6	32443641		MFI	Monocyte	HLA DR on CD14- CD16+ monocyte	90001984	0.4029	0.02898	A	G	0.3807	0.0765435	7.37e-43	299.972
rs6917212	6	32583005		MFI	Monocyte	HLA DR on CD14- CD16+ monocyte	90001984	-0.476	0.03201	G	C	0.777	0.0785181	1.32e-48	308.37
rs114085331	6	32479430		MFI	Monocyte	HLA DR on CD14- CD16+ monocyte	90001984	-0.4438	0.05239	A	C	0.3198	0.0856879	3.47e-17	339.167
rs75094512	6	32529708		MFI	Monocyte	HLA DR on CD14- CD16+ monocyte	90001984	0.4481	0.06186	C	T	0.4582	0.0996951	5.34e-13	400.749
rs113508557	6	32528256		MFI	Monocyte	HLA DR on CD14- CD16+ monocyte	90001984	-0.5212	0.06642	A	G	0.5173	0.135662	5.56e-15	568.02
rs6816965	4	180975530		MFI	Monocyte	CD40 on monocytes	90001985	-4.567	0.9603	C	T	0.0001	0.00417108	2.05e-06	15.1919
rs140379607	3	4758271		MFI	Monocyte	CD40 on monocytes	90001985	-0.5209	0.1137	T	C	0.0112	0.00600987	4.78e-06	21.9296
rs111929038	19	2660053		MFI	Monocyte	CD40 on monocytes	90001985	1.201	0.2705	T	C	0.0021	0.00604536	9.22e-06	22.0599
rs76161591	20	42686576		MFI	Monocyte	CD40 on monocytes	90001985	0.2866	0.06465	T	C	0.0394	0.00621758	9.54e-06	22.6922
rs12225010	11	75378674		MFI	Monocyte	CD40 on monocytes	90001985	-0.1116	0.02495	C	A	0.485	0.00622168	7.96e-06	22.7073
rs112876754	12	54934521		MFI	Monocyte	CD40 on monocytes	90001985	0.2947	0.06648	G	A	0.0375	0.00626935	9.56e-06	22.8824
rs143602490	20	44010127		MFI	Monocyte	CD40 on monocytes	90001985	0.5869	0.1298	T	A	0.0092	0.0062796	6.29e-06	22.92
rs117799048	16	80007142		MFI	Monocyte	CD40 on monocytes	90001985	-0.4233	0.09496	A	G	0.0179	0.00629992	8.56e-06	22.9947
rs41298798	22	19749508		MFI	Monocyte	CD40 on monocytes	90001985	1.134	0.2491	G	C	0.0025	0.00641371	5.43e-06	23.4127
rs55797571	20	44014470		MFI	Monocyte	CD40 on monocytes	90001985	0.1573	0.03488	C	T	0.1531	0.00641645	6.69e-06	23.4228
rs55662279	5	175204768		MFI	Monocyte	CD40 on monocytes	90001985	-0.3979	0.08509	T	C	0.0207	0.00641895	3.02e-06	23.4319
rs113231250	8	107146016		MFI	Monocyte	CD40 on monocytes	90001985	-1.464	0.316	A	G	0.0015	0.00642024	3.7e-06	23.4367
rs11906777	20	39374731		MFI	Monocyte	CD40 on monocytes	90001985	0.1793	0.03987	A	G	0.1141	0.00649922	7.13e-06	23.7269
rs77996283	1	161564468		MFI	Monocyte	CD40 on monocytes	90001985	-0.1168	0.02604	G	T	0.3967	0.00652997	7.49e-06	23.8399
rs9954245	18	73881725		MFI	Monocyte	CD40 on monocytes	90001985	-0.1475	0.03226	C	T	0.1839	0.00653039	5.02e-06	23.8414
rs2425867	20	44955888		MFI	Monocyte	CD40 on monocytes	90001985	0.1322	0.02872	C	T	0.2499	0.00655207	4.3e-06	23.9211
rs144062689	22	25308118		MFI	Monocyte	CD40 on monocytes	90001985	1.531	0.3212	G	A	0.0014	0.0065539	1.96e-06	23.9278
rs61548896	10	75300277		MFI	Monocyte	CD40 on monocytes	90001985	-0.3278	0.07066	C	G	0.0317	0.00659655	3.63e-06	24.0846
rs75839750	20	41093102		MFI	Monocyte	CD40 on monocytes	90001985	0.3129	0.06786	C	T	0.0351	0.00663179	4.14e-06	24.2141
rs113466200	19	54250532		MFI	Monocyte	CD40 on monocytes	90001985	0.2378	0.05193	T	C	0.0631	0.00668615	4.81e-06	24.4139
rs76265892	20	44967062		MFI	Monocyte	CD40 on monocytes	90001985	0.8756	0.183	T	C	0.0044	0.00671706	1.78e-06	24.5275
rs147930198	20	43165731		MFI	Monocyte	CD40 on monocytes	90001985	0.2756	0.05948	T	C	0.0464	0.0067216	3.71e-06	24.5442
rs78882596	3	111702977		MFI	Monocyte	CD40 on monocytes	90001985	1.368	0.2925	T	G	0.0018	0.006725	2.99e-06	24.5567
rs80264041	7	49695025		MFI	Monocyte	CD40 on monocytes	90001985	-0.2448	0.05299	T	C	0.0597	0.00672812	3.97e-06	24.5682
rs12133719	1	161501887		MFI	Monocyte	CD40 on monocytes	90001985	0.5586	0.1153	G	C	0.0109	0.0067282	1.33e-06	24.5685
rs3904164	20	44900262		MFI	Monocyte	CD40 on monocytes	90001985	-0.2261	0.04921	T	A	0.071	0.00674381	4.48e-06	24.6259
rs12758316	1	162341613		MFI	Monocyte	CD40 on monocytes	90001985	0.2927	0.06357	G	C	0.0411	0.0067529	4.26e-06	24.6593
rs137887001	20	44566861		MFI	Monocyte	CD40 on monocytes	90001985	0.6224	0.1342	G	C	0.0088	0.00675792	3.63e-06	24.6778
rs145947252	1	161483843		MFI	Monocyte	CD40 on monocytes	90001985	0.2652	0.05771	G	A	0.0508	0.00678264	4.48e-06	24.7686
rs76003695	15	82406919		MFI	Monocyte	CD40 on monocytes	90001985	1.103	0.2279	A	G	0.0028	0.00679393	1.34e-06	24.8102
rs62204582	20	43376268		MFI	Monocyte	CD40 on monocytes	90001985	0.326	0.07034	A	G	0.0331	0.0068026	3.7e-06	24.842
rs111673810	1	161461666		MFI	Monocyte	CD40 on monocytes	90001985	-0.2498	0.05319	A	G	0.0586	0.00688473	2.75e-06	25.144
rs144545136	17	31062466		MFI	Monocyte	CD40 on monocytes	90001985	1.112	0.2451	A	G	0.0028	0.00690526	5.84e-06	25.2195
rs13376485	1	161645877		MFI	Monocyte	CD40 on monocytes	90001985	-0.1668	0.03572	A	G	0.146	0.00693798	3.11e-06	25.3398
rs138361462	20	44834728		MFI	Monocyte	CD40 on monocytes	90001985	-0.2519	0.05319	T	C	0.0584	0.00697856	2.26e-06	25.4891
rs2425832	20	44899866		MFI	Monocyte	CD40 on monocytes	90001985	-0.3419	0.0711	C	T	0.9686	0.00711054	1.58e-06	25.9746
rs117608122	7	152197572		MFI	Monocyte	CD40 on monocytes	90001985	-0.4601	0.09808	C	T	0.0171	0.00711607	2.82e-06	25.9949
rs16991213	20	44969139		MFI	Monocyte	CD40 on monocytes	90001985	0.2533	0.05183	A	G	0.0595	0.00718085	1.06e-06	26.2333
rs77869433	1	23199772		MFI	Monocyte	CD40 on monocytes	90001985	0.3141	0.06628	A	G	0.0382	0.0072496	2.23e-06	26.4863
rs2501880	1	161234796		MFI	Monocyte	CD40 on monocytes	90001985	-0.155	0.03206	A	G	0.1852	0.00725079	1.4e-06	26.4907
rs60629714	9	95889160		MFI	Monocyte	CD40 on monocytes	90001985	0.1562	0.03198	C	T	0.1835	0.00731113	1.07e-06	26.7128
rs12135207	1	160944691		MFI	Monocyte	CD40 on monocytes	90001985	0.3742	0.07901	T	C	0.027	0.00735723	2.27e-06	26.8824
rs2425799	20	44875873		MFI	Monocyte	CD40 on monocytes	90001985	-0.1238	0.02555	A	G	0.4206	0.00746997	1.31e-06	27.2975
rs4233364	1	161054223		MFI	Monocyte	CD40 on monocytes	90001985	-0.2833	0.05801	A	T	0.951	0.00747997	1.09e-06	27.3343
rs12480807	20	43064654		MFI	Monocyte	CD40 on monocytes	90001985	-0.1278	0.02606	G	A	0.3597	0.00752343	9.9e-07	27.4943
rs6031444	20	42815738		MFI	Monocyte	CD40 on monocytes	90001985	-0.1271	0.0261	T	G	0.6225	0.00759237	1.15e-06	27.7482
rs118170720	11	26568364		MFI	Monocyte	CD40 on monocytes	90001985	0.2847	0.05733	T	C	0.0493	0.00759793	7.18e-07	27.7687
rs74120117	1	162823748		MFI	Monocyte	CD40 on monocytes	90001985	0.1412	0.02862	A	T	0.2594	0.00766043	8.33e-07	27.9989
rs11569649	20	44531417		MFI	Monocyte	CD40 on monocytes	90001985	0.2681	0.05426	G	T	0.0569	0.00771425	8.09e-07	28.1971
rs2070901	1	161185058		MFI	Monocyte	CD40 on monocytes	90001985	-0.1371	0.02781	T	G	0.2884	0.007715	8.61e-07	28.1999
rs12142755	1	161481743		MFI	Monocyte	CD40 on monocytes	90001985	0.1259	0.02549	G	A	0.4198	0.0077215	8.2e-07	28.2238
rs368510411	1	162125242		MFI	Monocyte	CD40 on monocytes	90001985	-0.2547	0.05072	G	T	0.0659	0.00798669	5.33e-07	29.2009
rs3813611	1	161068240		MFI	Monocyte	CD40 on monocytes	90001985	0.1326	0.0266	A	G	0.3533	0.00803459	6.44e-07	29.3775
rs78199910	20	44863608		MFI	Monocyte	CD40 on monocytes	90001985	0.2562	0.05037	G	A	0.0675	0.00826306	3.82e-07	30.2198
rs72714905	1	161075260		MFI	Monocyte	CD40 on monocytes	90001985	0.5571	0.1076	C	T	0.0136	0.008327	2.34e-07	30.4556
rs4035406	1	164458593		MFI	Monocyte	CD40 on monocytes	90001985	0.1403	0.02711	A	T	0.6941	0.00835886	2.39e-07	30.5731
rs145937699	20	44867668		MFI	Monocyte	CD40 on monocytes	90001985	0.6207	0.1227	T	C	0.011	0.00838267	4.47e-07	30.661
rs57041960	20	44074651		MFI	Monocyte	CD40 on monocytes	90001985	-0.173	0.03275	C	A	0.1707	0.00847359	1.34e-07	30.9964
rs140797462	1	161450098		MFI	Monocyte	CD40 on monocytes	90001985	0.4941	0.09458	G	C	0.0178	0.0085365	1.85e-07	31.2285
rs6103892	20	43480144		MFI	Monocyte	CD40 on monocytes	90001985	0.1432	0.02763	A	T	0.3099	0.00877101	2.33e-07	32.094
rs6094143	20	44087618		MFI	Monocyte	CD40 on monocytes	90001985	0.2084	0.03879	T	A	0.1179	0.00903352	8.25e-08	33.0633
rs16985442	20	44671875		MFI	Monocyte	CD40 on monocytes	90001985	0.4018	0.07506	G	C	0.0289	0.00906174	9.16e-08	33.1675
rs55943410	20	44613554		MFI	Monocyte	CD40 on monocytes	90001985	0.3721	0.06853	T	C	0.0339	0.00906925	6.01e-08	33.1952
rs113063605	1	161246613		MFI	Monocyte	CD40 on monocytes	90001985	0.2178	0.03952	G	A	0.1106	0.0093325	3.83e-08	34.1678
rs11699356	20	46701225		MFI	Monocyte	CD40 on monocytes	90001985	0.267	0.04883	T	G	0.0716	0.00947765	4.83e-08	34.7044
rs11086984	20	44511627		MFI	Monocyte	CD40 on monocytes	90001985	-0.1942	0.03498	T	C	0.1516	0.00970126	3.04e-08	35.5312
rs2664523	20	45318042		MFI	Monocyte	CD40 on monocytes	90001985	0.3457	0.06302	A	G	0.0426	0.00974837	4.39e-08	35.7054
rs149990497	1	163990105		MFI	Monocyte	CD40 on monocytes	90001985	-0.6532	0.1262	G	A	0.0116	0.00978392	2.38e-07	35.8369
rs10887024	10	123688152		MFI	Monocyte	CD40 on monocytes	90001985	-0.1469	0.02633	T	A	0.3512	0.0098342	2.6e-08	36.0229
rs111332135	1	160808413		MFI	Monocyte	CD40 on monocytes	90001985	0.3697	0.06709	A	G	0.0375	0.00986645	3.81e-08	36.1422
rs143135133	1	161383559		MFI	Monocyte	CD40 on monocytes	90001985	0.4773	0.08586	C	A	0.0223	0.00993398	2.91e-08	36.3921
rs2251358	20	43972682		MFI	Monocyte	CD40 on monocytes	90001985	0.2986	0.0509	C	G	0.0639	0.0106668	4.87e-09	39.1055
rs62204573	20	43339075		MFI	Monocyte	CD40 on monocytes	90001985	0.307	0.05182	A	G	0.0631	0.0111437	3.41e-09	40.8737
rs6073738	20	44076835		MFI	Monocyte	CD40 on monocytes	90001985	0.3543	0.05932	T	A	0.0471	0.0112678	2.57e-09	41.3342
rs13037628	20	44999746		MFI	Monocyte	CD40 on monocytes	90001985	0.369	0.06051	T	C	0.0452	0.0117526	1.19e-09	43.1336
rs6130947	20	44483225		MFI	Monocyte	CD40 on monocytes	90001985	-0.1568	0.02578	C	T	0.6003	0.0117984	1.31e-09	43.3039
rs6427596	1	161484175		MFI	Monocyte	CD40 on monocytes	90001985	0.165	0.02625	T	G	0.6383	0.012571	3.62e-10	46.1756
rs1320999	20	44797583		MFI	Monocyte	CD40 on monocytes	90001985	-0.2113	0.02796	C	G	0.2615	0.0172445	5.26e-14	63.6434
rs113927526	20	44494860		MFI	Monocyte	CD40 on monocytes	90001985	0.6774	0.08718	A	G	0.0193	0.0173706	1.01e-14	64.1168
rs12125079	1	161408556		MFI	Monocyte	CD40 on monocytes	90001985	0.1944	0.02533	A	G	0.4645	0.0188004	2.09e-14	69.4957
rs74616372	20	44615889		MFI	Monocyte	CD40 on monocytes	90001985	0.3759	0.04722	C	T	0.0727	0.0190515	2.26e-15	70.4418
rs111994823	1	161470274		MFI	Monocyte	CD40 on monocytes	90001985	-0.2824	0.03635	C	T	0.1426	0.0195012	1.03e-14	72.1378
rs139755165	1	161520472		MFI	Monocyte	CD40 on monocytes	90001985	0.4038	0.04274	A	C	0.0995	0.0292193	6.01e-21	109.168
rs4657040	1	161477028		MFI	Monocyte	CD40 on monocytes	90001985	0.4358	0.04236	C	T	0.0948	0.0325955	1.74e-24	122.207
rs3746821	20	44755111		MFI	Monocyte	CD40 on monocytes	90001985	-0.3374	0.03126	T	G	0.2039	0.0369577	9.61e-27	139.19
rs2868364	20	44658296		MFI	Monocyte	CD40 on monocytes	90001985	-0.3156	0.02612	A	G	0.6554	0.044991	5.41e-33	170.87
rs6032678	20	44777295		MFI	Monocyte	CD40 on monocytes	90001985	0.339	0.02608	T	C	0.3309	0.0508882	9.05e-38	194.468
rs1801274	1	161479745		MFI	Monocyte	CD40 on monocytes	90001985	0.5089	0.02554	G	A	0.3258	0.113772	7e-84	465.625
rs745307	20	44747086		MFI	Monocyte	CD40 on monocytes	90001985	0.715	0.0334	A	G	0.146	0.127483	7.3e-96	529.94
rs79186565	14	23677385		MFI	Monocyte	CD14 on CD14+ CD16- monocyte	90001986	0.1448	0.03272	T	C	0.1659	0.00580272	9.89e-06	21.1693
rs12663127	6	139560140		MFI	Monocyte	CD14 on CD14+ CD16- monocyte	90001986	-0.2454	0.05514	A	C	0.0513	0.00586172	8.8e-06	21.3858
rs4128876	6	156303873		MFI	Monocyte	CD14 on CD14+ CD16- monocyte	90001986	-0.1093	0.02461	G	A	0.5293	0.00595273	9.11e-06	21.7199
rs77624779	9	122726431		MFI	Monocyte	CD14 on CD14+ CD16- monocyte	90001986	-0.8583	0.1863	G	A	0.0041	0.006016	4.24e-06	21.9521
rs111820782	14	28914556		MFI	Monocyte	CD14 on CD14+ CD16- monocyte	90001986	1.103	0.24	T	C	0.0025	0.00606784	4.43e-06	22.1424
rs6713968	2	78616884		MFI	Monocyte	CD14 on CD14+ CD16- monocyte	90001986	0.2996	0.06532	T	C	0.0353	0.00611337	4.65e-06	22.3096
rs76903175	18	73892447		MFI	Monocyte	CD14 on CD14+ CD16- monocyte	90001986	-0.2037	0.04441	G	C	0.0809	0.00617054	4.64e-06	22.5195
rs61864260	10	112447434		MFI	Monocyte	CD14 on CD14+ CD16- monocyte	90001986	-0.2432	0.05323	A	G	0.0557	0.00622189	5.05e-06	22.7081
rs4660041	1	241344611		MFI	Monocyte	CD14 on CD14+ CD16- monocyte	90001986	0.1312	0.02854	A	G	0.7622	0.00623991	4.44e-06	22.7743
rs2201142	12	40607225		MFI	Monocyte	CD14 on CD14+ CD16- monocyte	90001986	-0.117	0.02587	A	T	0.3731	0.00640361	6.27e-06	23.3756
rs1041345	12	41197785		MFI	Monocyte	CD14 on CD14+ CD16- monocyte	90001986	-0.116	0.02484	A	G	0.5941	0.0064897	3.14e-06	23.6919
rs9481732	6	118124789		MFI	Monocyte	CD14 on CD14+ CD16- monocyte	90001986	-0.2128	0.04498	C	T	0.9211	0.00658199	2.32e-06	24.031
rs117925981	10	112247155		MFI	Monocyte	CD14 on CD14+ CD16- monocyte	90001986	-0.2256	0.04728	T	C	0.07	0.00662658	1.9e-06	24.1949
rs2040433	1	7448154		MFI	Monocyte	CD14 on CD14+ CD16- monocyte	90001986	0.1877	0.03939	C	T	0.1054	0.00664398	1.96e-06	24.2589
rs26894	5	80417663		MFI	Monocyte	CD14 on CD14+ CD16- monocyte	90001986	-0.1235	0.02467	C	T	0.3912	0.00726503	5.84e-07	26.5431
rs567921813	1	1095620		MFI	Monocyte	CD14 on CD14+ CD16- monocyte	90001986	0.2807	0.05883	C	G	0.0493	0.00738593	1.9e-06	26.9881
rs139408196	12	40575173		MFI	Monocyte	CD14 on CD14+ CD16- monocyte	90001986	0.2354	0.04457	T	C	0.0864	0.00874808	1.36e-07	32.0093
rs2337225	5	139981336		MFI	Monocyte	CD14 on CD14+ CD16- monocyte	90001986	0.1639	0.0279	A	G	0.2582	0.0102904	4.6e-09	37.7112
rs58027502	5	139978241		MFI	Monocyte	CD14 on CD14+ CD16- monocyte	90001986	-0.2591	0.03497	T	C	0.1375	0.0159231	1.57e-13	58.6874
rs79003328	6	71947935		MFI	Monocyte	CD64 on CD14+ CD16- monocyte	90001987	3.926	0.884	A	G	0.0001	0.00308239	9.23e-06	11.1927
rs142811849	6	45627057		MFI	Monocyte	CD64 on CD14+ CD16- monocyte	90001987	3.943	0.8841	A	G	0.0001	0.00310914	8.45e-06	11.2902
rs145970165	4	188717414		MFI	Monocyte	CD64 on CD14+ CD16- monocyte	90001987	1.254	0.2782	G	A	0.0017	0.00533746	6.73e-06	19.4253
rs139244126	2	69117194		MFI	Monocyte	CD64 on CD14+ CD16- monocyte	90001987	0.5023	0.1133	A	G	0.0116	0.00578558	9.51e-06	21.0657
rs74221932	1	146515376		MFI	Monocyte	CD64 on CD14+ CD16- monocyte	90001987	0.1674	0.03778	C	G	0.1184	0.00585011	9.71e-06	21.302
rs76525743	1	157073611		MFI	Monocyte	CD64 on CD14+ CD16- monocyte	90001987	-0.3292	0.07257	C	T	0.0286	0.00602163	5.92e-06	21.9303
rs1919458	10	13876322		MFI	Monocyte	CD64 on CD14+ CD16- monocyte	90001987	0.1355	0.03057	C	A	0.7893	0.00610682	9.58e-06	22.2425
rs116602821	1	150559168		MFI	Monocyte	CD64 on CD14+ CD16- monocyte	90001987	0.285	0.06303	A	T	0.0395	0.00616331	6.34e-06	22.4496
rs76405727	1	119909416		MFI	Monocyte	CD64 on CD14+ CD16- monocyte	90001987	0.1733	0.03892	T	A	0.1162	0.00616861	8.77e-06	22.469
rs766041	1	165432190		MFI	Monocyte	CD64 on CD14+ CD16- monocyte	90001987	-0.4411	0.09953	C	A	0.0162	0.00620192	9.62e-06	22.591
rs16960068	17	64692068		MFI	Monocyte	CD64 on CD14+ CD16- monocyte	90001987	0.2714	0.06061	A	G	0.0446	0.00627725	7.78e-06	22.8672
rs1146114	12	63713121		MFI	Monocyte	CD64 on CD14+ CD16- monocyte	90001987	0.1185	0.02643	C	T	0.6601	0.00630126	7.58e-06	22.9552
rs1560982	4	184826026		MFI	Monocyte	CD64 on CD14+ CD16- monocyte	90001987	0.113	0.02485	A	G	0.5556	0.00630555	5.59e-06	22.9709
rs6780007	3	55074425		MFI	Monocyte	CD64 on CD14+ CD16- monocyte	90001987	-0.1286	0.02895	T	A	0.258	0.00633192	9.22e-06	23.0676
rs186339560	1	149954038		MFI	Monocyte	CD64 on CD14+ CD16- monocyte	90001987	0.3898	0.08547	T	C	0.0215	0.00639312	5.26e-06	23.292
rs745055	1	151825149		MFI	Monocyte	CD64 on CD14+ CD16- monocyte	90001987	0.1134	0.02508	T	C	0.5228	0.00641641	6.34e-06	23.3774
rs1320440	14	101333700		MFI	Monocyte	CD64 on CD14+ CD16- monocyte	90001987	0.2027	0.04342	C	T	0.0863	0.00647965	3.13e-06	23.6093
rs2501880	1	161234796		MFI	Monocyte	CD64 on CD14+ CD16- monocyte	90001987	-0.1465	0.03195	A	G	0.1855	0.00648545	4.72e-06	23.6306
rs11810515	1	158408113		MFI	Monocyte	CD64 on CD14+ CD16- monocyte	90001987	0.421	0.09251	A	G	0.0189	0.00657309	5.52e-06	23.952
rs610249	1	109692641		MFI	Monocyte	CD64 on CD14+ CD16- monocyte	90001987	-0.1173	0.02574	A	G	0.5969	0.00662126	5.4e-06	24.1287
rs627319	11	62247621		MFI	Monocyte	CD64 on CD14+ CD16- monocyte	90001987	0.2676	0.0583	C	G	0.9511	0.00666097	4.59e-06	24.2744
rs11204925	1	152073120		MFI	Monocyte	CD64 on CD14+ CD16- monocyte	90001987	0.1244	0.02688	G	A	0.3149	0.00667725	3.82e-06	24.3341
rs72705789	1	162501593		MFI	Monocyte	CD64 on CD14+ CD16- monocyte	90001987	0.1704	0.03726	T	G	0.1329	0.00669211	4.95e-06	24.3887
rs3007144	1	160929890		MFI	Monocyte	CD64 on CD14+ CD16- monocyte	90001987	0.1485	0.03243	T	C	0.8118	0.00673832	4.83e-06	24.5582
rs406130	19	11940761		MFI	Monocyte	CD64 on CD14+ CD16- monocyte	90001987	-0.1177	0.02526	A	G	0.5624	0.00681876	3.3e-06	24.8534
rs9660318	1	162430821		MFI	Monocyte	CD64 on CD14+ CD16- monocyte	90001987	0.1413	0.03043	C	G	0.7813	0.00682309	3.55e-06	24.8693
rs140329252	4	131026425		MFI	Monocyte	CD64 on CD14+ CD16- monocyte	90001987	-0.3077	0.06533	G	C	0.0377	0.00686969	2.57e-06	25.0403
rs7914113	10	73302250		MFI	Monocyte	CD64 on CD14+ CD16- monocyte	90001987	0.1636	0.03528	C	A	0.1514	0.00687742	3.65e-06	25.0687
rs2027470	1	159597083		MFI	Monocyte	CD64 on CD14+ CD16- monocyte	90001987	-0.3698	0.08079	A	G	0.026	0.00692622	4.88e-06	25.2478
rs12142755	1	161481743		MFI	Monocyte	CD64 on CD14+ CD16- monocyte	90001987	0.1193	0.02537	G	A	0.4201	0.00693452	2.65e-06	25.2783
rs7521171	1	149998497		MFI	Monocyte	CD64 on CD14+ CD16- monocyte	90001987	0.118	0.02492	A	G	0.5306	0.00693592	2.26e-06	25.2834
rs11934532	4	182164089		MFI	Monocyte	CD64 on CD14+ CD16- monocyte	90001987	0.1431	0.03052	G	A	0.217	0.00695874	2.86e-06	25.3672
rs79036006	1	164957991		MFI	Monocyte	CD64 on CD14+ CD16- monocyte	90001987	-0.4927	0.1043	C	A	0.0146	0.0069849	2.4e-06	25.4632
rs192225504	7	1597362		MFI	Monocyte	CD64 on CD14+ CD16- monocyte	90001987	-1.871	0.378	T	C	0.001	0.00699428	7.72e-07	25.4976
rs143757742	1	152673024		MFI	Monocyte	CD64 on CD14+ CD16- monocyte	90001987	0.4324	0.09454	A	G	0.0192	0.00704179	4.95e-06	25.6721
rs61750909	1	152057794		MFI	Monocyte	CD64 on CD14+ CD16- monocyte	90001987	-0.2727	0.0568	C	G	0.0501	0.00707809	1.64e-06	25.8053
rs6480509	10	73071462		MFI	Monocyte	CD64 on CD14+ CD16- monocyte	90001987	0.2916	0.0593	C	A	0.044	0.00715345	9.17e-07	26.0821
rs150366055	1	160971953		MFI	Monocyte	CD64 on CD14+ CD16- monocyte	90001987	0.2471	0.05226	A	G	0.0628	0.00718733	2.36e-06	26.2065
rs7519720	1	146562283		MFI	Monocyte	CD64 on CD14+ CD16- monocyte	90001987	-0.2094	0.04397	C	A	0.0904	0.00721111	1.98e-06	26.2938
rs12132105	1	119800962		MFI	Monocyte	CD64 on CD14+ CD16- monocyte	90001987	-0.1682	0.03484	A	G	0.1518	0.00728538	1.43e-06	26.5666
rs145947252	1	161483843		MFI	Monocyte	CD64 on CD14+ CD16- monocyte	90001987	0.2751	0.05729	G	A	0.0509	0.00731208	1.63e-06	26.6647
rs12023218	1	161269897		MFI	Monocyte	CD64 on CD14+ CD16- monocyte	90001987	-0.1214	0.025	G	A	0.4983	0.0073689	1.26e-06	26.8734
rs12405534	1	151500755		MFI	Monocyte	CD64 on CD14+ CD16- monocyte	90001987	0.2428	0.04992	G	A	0.0678	0.00745189	1.21e-06	27.1784
rs192899694	1	146480265		MFI	Monocyte	CD64 on CD14+ CD16- monocyte	90001987	-0.3431	0.07123	C	T	0.033	0.00751297	1.52e-06	27.4028
rs76837664	1	162669792		MFI	Monocyte	CD64 on CD14+ CD16- monocyte	90001987	-0.7154	0.1426	G	A	0.0075	0.00761938	5.48e-07	27.7939
rs116004327	1	117459175		MFI	Monocyte	CD64 on CD14+ CD16- monocyte	90001987	0.6062	0.125	T	G	0.0105	0.00763602	1.28e-06	27.8551
rs142768042	1	154608755		MFI	Monocyte	CD64 on CD14+ CD16- monocyte	90001987	-0.276	0.05558	T	C	0.0537	0.00774197	7.14e-07	28.2446
rs148127209	1	147112584		MFI	Monocyte	CD64 on CD14+ CD16- monocyte	90001987	-0.2306	0.04635	A	G	0.0792	0.00775602	6.86e-07	28.2963
rs61809625	1	119999642		MFI	Monocyte	CD64 on CD14+ CD16- monocyte	90001987	-0.2785	0.0559	G	A	0.0529	0.00777198	6.56e-07	28.355
rs72774507	16	6170178		MFI	Monocyte	CD64 on CD14+ CD16- monocyte	90001987	6.249	1.366	T	C	0.0001	0.00780922	4.97e-06	28.4919
rs571183	1	146541613		MFI	Monocyte	CD64 on CD14+ CD16- monocyte	90001987	-0.2156	0.04328	A	T	0.9071	0.00783427	6.64e-07	28.584
rs56174820	1	150614966		MFI	Monocyte	CD64 on CD14+ CD16- monocyte	90001987	0.1707	0.03427	A	G	0.1601	0.00783639	6.67e-07	28.5918
rs61815578	1	152444492		MFI	Monocyte	CD64 on CD14+ CD16- monocyte	90001987	0.1306	0.02602	G	A	0.6375	0.00788324	5.44e-07	28.7641
rs144629347	1	159204894		MFI	Monocyte	CD64 on CD14+ CD16- monocyte	90001987	0.503	0.09908	T	A	0.016	0.00796675	4.03e-07	29.0712
rs11205136	1	152882801		MFI	Monocyte	CD64 on CD14+ CD16- monocyte	90001987	-0.4112	0.09086	A	G	0.0244	0.00805004	6.23e-06	29.3776
rs190928917	6	157071062		MFI	Monocyte	CD64 on CD14+ CD16- monocyte	90001987	0.7127	0.142	T	A	0.008	0.00806204	5.45e-07	29.4218
rs12726999	1	159508371		MFI	Monocyte	CD64 on CD14+ CD16- monocyte	90001987	-0.2938	0.05743	G	C	0.0493	0.00809141	3.29e-07	29.5298
rs587752632	1	120663528		MFI	Monocyte	CD64 on CD14+ CD16- monocyte	90001987	0.5546	0.1171	A	G	0.0134	0.00813272	2.27e-06	29.6818
rs185434107	1	114847760		MFI	Monocyte	CD64 on CD14+ CD16- monocyte	90001987	0.3349	0.06544	T	C	0.0381	0.00822082	3.25e-07	30.006
rs145118451	1	158733415		MFI	Monocyte	CD64 on CD14+ CD16- monocyte	90001987	0.5445	0.1087	G	T	0.0141	0.00824286	5.75e-07	30.0871
rs78448142	1	146844998		MFI	Monocyte	CD64 on CD14+ CD16- monocyte	90001987	0.6795	0.1312	T	C	0.0091	0.00832684	2.35e-07	30.3963
rs78772446	1	147365465		MFI	Monocyte	CD64 on CD14+ CD16- monocyte	90001987	-0.3214	0.06201	G	A	0.0425	0.00840716	2.29e-07	30.692
rs61815119	1	151794100		MFI	Monocyte	CD64 on CD14+ CD16- monocyte	90001987	-0.1305	0.02505	G	A	0.4437	0.00840716	2e-07	30.692
rs12135207	1	160944691		MFI	Monocyte	CD64 on CD14+ CD16- monocyte	90001987	0.4004	0.07887	T	C	0.0271	0.00845387	4.02e-07	30.8639
rs3014874	1	153337943		MFI	Monocyte	CD64 on CD14+ CD16- monocyte	90001987	0.1385	0.02655	A	G	0.3298	0.00847978	1.95e-07	30.9593
rs78783992	1	151539897		MFI	Monocyte	CD64 on CD14+ CD16- monocyte	90001987	-0.1608	0.03105	G	A	0.2071	0.00849182	2.35e-07	31.0037
rs58902422	14	39342923		MFI	Monocyte	CD64 on CD14+ CD16- monocyte	90001987	-0.2816	0.05414	G	A	0.057	0.00852475	2.08e-07	31.1249
rs138511294	1	153074746		MFI	Monocyte	CD64 on CD14+ CD16- monocyte	90001987	-0.2613	0.05003	C	A	0.0675	0.00859531	1.87e-07	31.3848
rs151272476	1	161525876		MFI	Monocyte	CD64 on CD14+ CD16- monocyte	90001987	-0.1642	0.03185	A	G	0.2018	0.00868579	2.66e-07	31.718
rs34739004	1	147192029		MFI	Monocyte	CD64 on CD14+ CD16- monocyte	90001987	-0.1446	0.02673	T	A	0.2997	0.00877683	6.74e-08	32.0534
rs111332135	1	160808413		MFI	Monocyte	CD64 on CD14+ CD16- monocyte	90001987	0.3496	0.06691	A	G	0.0375	0.00882277	1.85e-07	32.2227
rs80178684	8	59726631		MFI	Monocyte	CD64 on CD14+ CD16- monocyte	90001987	-0.6409	0.1167	G	A	0.011	0.00893716	4.21e-08	32.6443
rs28507507	1	149332309		MFI	Monocyte	CD64 on CD14+ CD16- monocyte	90001987	0.2258	0.04512	G	T	0.0972	0.0089482	5.88e-07	32.685
rs75024910	1	151225939		MFI	Monocyte	CD64 on CD14+ CD16- monocyte	90001987	0.4514	0.08355	T	C	0.0228	0.0090797	6.99e-08	33.1697
rs116246815	1	154595567		MFI	Monocyte	CD64 on CD14+ CD16- monocyte	90001987	-1.144	0.2197	G	C	0.0036	0.00938898	2.02e-07	34.3102
rs12749753	1	149215403		MFI	Monocyte	CD64 on CD14+ CD16- monocyte	90001987	0.5795	0.1059	C	A	0.0144	0.00953235	4.71e-08	34.8392
rs115288876	1	152000117		MFI	Monocyte	CD64 on CD14+ CD16- monocyte	90001987	0.6357	0.1149	A	G	0.0121	0.00966124	3.34e-08	35.3149
rs142146636	1	149788783		MFI	Monocyte	CD64 on CD14+ CD16- monocyte	90001987	0.3454	0.06155	C	A	0.0427	0.00975328	2.17e-08	35.6546
rs10788825	1	152161709		MFI	Monocyte	CD64 on CD14+ CD16- monocyte	90001987	0.1646	0.03	A	G	0.7583	0.00993133	4.38e-08	36.312
rs144964206	1	152052696		MFI	Monocyte	CD64 on CD14+ CD16- monocyte	90001987	0.243	0.0432	A	G	0.0932	0.00998091	1.99e-08	36.4951
rs72702813	1	152600854		MFI	Monocyte	CD64 on CD14+ CD16- monocyte	90001987	0.6633	0.1206	T	G	0.0115	0.0100029	4.06e-08	36.5762
rs145828126	1	120233380		MFI	Monocyte	CD64 on CD14+ CD16- monocyte	90001987	-0.3359	0.05863	A	G	0.0478	0.0102708	1.09e-08	37.5663
rs821422	1	153283492		MFI	Monocyte	CD64 on CD14+ CD16- monocyte	90001987	-0.2366	0.04184	G	A	0.8974	0.0103084	1.7e-08	37.7052
rs12044791	1	150248436		MFI	Monocyte	CD64 on CD14+ CD16- monocyte	90001987	0.377	0.06524	C	T	0.0377	0.0103125	8.18e-09	37.7203
rs55717234	1	150999863		MFI	Monocyte	CD64 on CD14+ CD16- monocyte	90001987	-0.1464	0.02575	G	A	0.4384	0.0105538	1.43e-08	38.6123
rs147211319	1	149894235		MFI	Monocyte	CD64 on CD14+ CD16- monocyte	90001987	-0.2308	0.03973	T	C	0.1121	0.010604	6.84e-09	38.798
rs144106565	1	159117740		MFI	Monocyte	CD64 on CD14+ CD16- monocyte	90001987	-0.5482	0.09229	C	T	0.0182	0.01074	3.13e-09	39.3007
rs76387000	1	157185605		MFI	Monocyte	CD64 on CD14+ CD16- monocyte	90001987	-0.4592	0.07819	G	C	0.0265	0.0108797	4.66e-09	39.8176
rs139099264	1	151543303		MFI	Monocyte	CD64 on CD14+ CD16- monocyte	90001987	0.8087	0.1358	T	C	0.0084	0.0108948	2.88e-09	39.8737
rs718369	1	146668894		MFI	Monocyte	CD64 on CD14+ CD16- monocyte	90001987	0.1544	0.02624	C	T	0.3615	0.0110051	4.39e-09	40.2817
rs9660442	1	151362590		MFI	Monocyte	CD64 on CD14+ CD16- monocyte	90001987	0.1499	0.0254	A	C	0.5353	0.011179	3.91e-09	40.9255
rs189981470	1	147390419		MFI	Monocyte	CD64 on CD14+ CD16- monocyte	90001987	0.6739	0.1047	C	T	0.0149	0.0133318	1.39e-10	48.9131
rs191069941	1	159765548		MFI	Monocyte	CD64 on CD14+ CD16- monocyte	90001987	-0.6699	0.1006	A	G	0.0157	0.01387	3.21e-11	50.9157
rs10494275	1	152391567		MFI	Monocyte	CD64 on CD14+ CD16- monocyte	90001987	-0.2246	0.03338	A	G	0.1662	0.0139811	1.98e-11	51.3293
rs72694972	1	150181911		MFI	Monocyte	CD64 on CD14+ CD16- monocyte	90001987	0.2325	0.03463	G	T	0.1528	0.0139954	2.2e-11	51.3825
rs12119601	1	149820656		MFI	Monocyte	CD64 on CD14+ CD16- monocyte	90001987	0.1858	0.02717	C	G	0.7061	0.0143281	9.4e-12	52.6215
rs143472622	1	151490074		MFI	Monocyte	CD64 on CD14+ CD16- monocyte	90001987	-0.259	0.03824	T	C	0.1227	0.0144418	1.47e-11	53.0455
rs1912361	1	149717806		MFI	Monocyte	CD64 on CD14+ CD16- monocyte	90001987	0.1762	0.02741	G	T	0.3785	0.0146066	1.45e-10	53.6596
rs35342887	1	151504689		MFI	Monocyte	CD64 on CD14+ CD16- monocyte	90001987	-0.2027	0.02933	C	T	0.2396	0.0149715	5.69e-12	55.0207
rs115438555	1	161466549		MFI	Monocyte	CD64 on CD14+ CD16- monocyte	90001987	-0.2469	0.03591	A	T	0.1476	0.0153392	7.33e-12	56.3928
rs55858833	1	146499470		MFI	Monocyte	CD64 on CD14+ CD16- monocyte	90001987	-0.5033	0.07259	T	A	0.0313	0.0153609	4.82e-12	56.4741
rs139755165	1	161520472		MFI	Monocyte	CD64 on CD14+ CD16- monocyte	90001987	0.2986	0.04283	A	C	0.0995	0.0159778	3.69e-12	58.7787
rs587759315	1	121480104		MFI	Monocyte	CD64 on CD14+ CD16- monocyte	90001987	-0.7116	0.1185	T	G	0.0163	0.0162387	2.13e-09	59.7546
rs114628928	1	160639508		MFI	Monocyte	CD64 on CD14+ CD16- monocyte	90001987	-1.317	0.1732	G	A	0.0048	0.0165712	3.69e-14	60.9984
rs4845743	1	152184149		MFI	Monocyte	CD64 on CD14+ CD16- monocyte	90001987	0.1839	0.02474	C	T	0.4325	0.0166014	1.32e-13	61.1117
rs627548	1	147056608		MFI	Monocyte	CD64 on CD14+ CD16- monocyte	90001987	0.5104	0.06686	A	C	0.0349	0.0175489	2.9e-14	64.6616
rs41315573	1	151502080		MFI	Monocyte	CD64 on CD14+ CD16- monocyte	90001987	0.871	0.1151	T	G	0.012	0.0179889	4.88e-14	66.3127
rs662997	1	147021452		MFI	Monocyte	CD64 on CD14+ CD16- monocyte	90001987	0.5842	0.07725	A	C	0.0271	0.0179966	4.97e-14	66.3416
rs116275309	1	150863650		MFI	Monocyte	CD64 on CD14+ CD16- monocyte	90001987	0.8426	0.1098	A	G	0.0133	0.0186342	2.16e-14	68.7365
rs1546376	1	150937661		MFI	Monocyte	CD64 on CD14+ CD16- monocyte	90001987	0.2034	0.02573	G	A	0.3632	0.0191373	3.51e-15	70.6287
rs139996812	1	159722094		MFI	Monocyte	CD64 on CD14+ CD16- monocyte	90001987	-1.057	0.1296	G	A	0.0091	0.0201489	4.68e-16	74.4389
rs4326638	1	161388960		MFI	Monocyte	CD64 on CD14+ CD16- monocyte	90001987	-0.2285	0.02789	C	T	0.7321	0.0204807	3.56e-16	75.6905
rs144823175	1	149858520		MFI	Monocyte	CD64 on CD14+ CD16- monocyte	90001987	0.8884	0.1109	G	C	0.0133	0.0207149	1.51e-15	76.5743
rs4657040	1	161477028		MFI	Monocyte	CD64 on CD14+ CD16- monocyte	90001987	0.3477	0.04235	C	T	0.0947	0.0207292	3.05e-16	76.628
rs148693188	1	149245458		MFI	Monocyte	CD64 on CD14+ CD16- monocyte	90001987	-1.18	0.1406	A	C	0.0088	0.0242906	6.57e-17	90.121
rs114469183	1	151044832		MFI	Monocyte	CD64 on CD14+ CD16- monocyte	90001987	-0.4732	0.05218	A	G	0.0585	0.0246658	1.92e-19	91.5484
rs143419891	1	149870368		MFI	Monocyte	CD64 on CD14+ CD16- monocyte	90001987	-0.5142	0.05716	T	C	0.0507	0.025451	3.69e-19	94.5389
rs112418297	1	149234633		MFI	Monocyte	CD64 on CD14+ CD16- monocyte	90001987	-0.4728	0.05579	A	G	0.0668	0.0278699	3.38e-17	103.782
rs188268415	1	150401679		MFI	Monocyte	CD64 on CD14+ CD16- monocyte	90001987	-0.6011	0.05895	T	C	0.0451	0.0311213	4.3e-24	116.278
rs191769729	1	150935858		MFI	Monocyte	CD64 on CD14+ CD16- monocyte	90001987	-0.6617	0.06197	C	A	0.0406	0.0341097	3.16e-26	127.838
rs111328914	1	149760974		MFI	Monocyte	CD64 on CD14+ CD16- monocyte	90001987	-0.5576	0.05029	G	A	0.0699	0.040428	4.03e-28	152.515
rs1801274	1	161479745		MFI	Monocyte	CD64 on CD14+ CD16- monocyte	90001987	0.429	0.02588	G	A	0.3259	0.0808636	1.45e-59	318.48
rs377727263	1	149722958		MFI	Monocyte	CD64 on CD14+ CD16- monocyte	90001987	-1.936	0.09835	C	T	0.0157	0.115842	4.73e-82	474.293
rs150145799	1	149738590		MFI	Monocyte	CD64 on CD14+ CD16- monocyte	90001987	0.7751	0.03562	C	T	0.1327	0.138288	8.9e-99	580.941
rs13168479	5	164249532		MFI	Monocyte	HLA DR on CD14+ CD16- monocyte	90001988	-0.5935	0.1334	T	C	0.0084	0.00586796	8.85e-06	21.4087
rs184592417	8	140310541		MFI	Monocyte	HLA DR on CD14+ CD16- monocyte	90001988	1.34	0.2954	C	T	0.0017	0.00609466	5.88e-06	22.2409
rs188394267	19	12466408		MFI	Monocyte	HLA DR on CD14+ CD16- monocyte	90001988	-0.2065	0.04611	T	C	0.0802	0.00629126	7.72e-06	22.9629
rs113337372	2	121677690		MFI	Monocyte	HLA DR on CD14+ CD16- monocyte	90001988	-0.3065	0.06892	A	G	0.0347	0.00629336	8.97e-06	22.9706
rs112651313	2	212886345		MFI	Monocyte	HLA DR on CD14+ CD16- monocyte	90001988	0.1781	0.03977	C	T	0.1123	0.00632417	7.72e-06	23.0838
rs62005962	15	54040290		MFI	Monocyte	HLA DR on CD14+ CD16- monocyte	90001988	-0.1224	0.02703	A	G	0.3133	0.00644645	6.1e-06	23.533
rs146897285	1	213984208		MFI	Monocyte	HLA DR on CD14+ CD16- monocyte	90001988	0.9798	0.2073	A	C	0.0034	0.00650586	2.36e-06	23.7513
rs6918511	6	24872014		MFI	Monocyte	HLA DR on CD14+ CD16- monocyte	90001988	-0.1838	0.04138	A	G	0.1083	0.00652481	9.2e-06	23.8209
rs143858253	12	54497116		MFI	Monocyte	HLA DR on CD14+ CD16- monocyte	90001988	0.1754	0.039	C	T	0.1206	0.00652564	7.12e-06	23.824
rs113555953	4	97898706		MFI	Monocyte	HLA DR on CD14+ CD16- monocyte	90001988	0.5125	0.1129	A	C	0.0127	0.00658674	5.86e-06	24.0485
rs35848415	11	102879843		MFI	Monocyte	HLA DR on CD14+ CD16- monocyte	90001988	-0.274	0.05943	G	A	0.0463	0.00663016	4.14e-06	24.2081
rs148974843	1	237971715		MFI	Monocyte	HLA DR on CD14+ CD16- monocyte	90001988	0.2723	0.05871	G	C	0.0473	0.00668256	3.64e-06	24.4007
rs11575840	6	31557640		MFI	Monocyte	HLA DR on CD14+ CD16- monocyte	90001988	-0.4178	0.0925	T	C	0.0196	0.00670851	6.48e-06	24.4961
rs7740698	6	33904769		MFI	Monocyte	HLA DR on CD14+ CD16- monocyte	90001988	0.3805	0.08583	C	A	0.0238	0.00672752	9.59e-06	24.566
rs62397637	6	33838790		MFI	Monocyte	HLA DR on CD14+ CD16- monocyte	90001988	-0.132	0.02928	T	A	0.2625	0.00674635	6.71e-06	24.6352
rs113174307	12	66531236		MFI	Monocyte	HLA DR on CD14+ CD16- monocyte	90001988	0.2117	0.04491	T	C	0.0821	0.00675477	2.53e-06	24.6661
rs146479897	5	65595525		MFI	Monocyte	HLA DR on CD14+ CD16- monocyte	90001988	0.4693	0.1013	G	C	0.0158	0.0068497	3.72e-06	25.0152
rs11788133	9	137907399		MFI	Monocyte	HLA DR on CD14+ CD16- monocyte	90001988	-0.1567	0.03359	A	G	0.1684	0.0068774	3.2e-06	25.1171
rs8043889	16	27733429		MFI	Monocyte	HLA DR on CD14+ CD16- monocyte	90001988	-0.1291	0.0272	T	C	0.3103	0.00713386	2.16e-06	26.0604
rs62399337	6	33935220		MFI	Monocyte	HLA DR on CD14+ CD16- monocyte	90001988	-0.2547	0.05493	T	C	0.0584	0.00713456	3.66e-06	26.063
rs56199690	6	39292992		MFI	Monocyte	HLA DR on CD14+ CD16- monocyte	90001988	-0.1502	0.03214	T	C	0.1987	0.00718394	3.04e-06	26.2447
rs9461923	6	33850416		MFI	Monocyte	HLA DR on CD14+ CD16- monocyte	90001988	-0.1255	0.02667	T	A	0.6299	0.00734358	2.62e-06	26.8322
rs150542843	6	33677931		MFI	Monocyte	HLA DR on CD14+ CD16- monocyte	90001988	-0.3123	0.07004	T	C	0.0394	0.00738266	8.51e-06	26.9761
rs3129299	6	32900787		MFI	Monocyte	HLA DR on CD14+ CD16- monocyte	90001988	0.1321	0.02898	T	C	0.3083	0.00744264	5.33e-06	27.1969
rs146219611	6	33933375		MFI	Monocyte	HLA DR on CD14+ CD16- monocyte	90001988	0.2621	0.05618	A	G	0.058	0.00750659	3.17e-06	27.4323
rs17191538	6	31221369		MFI	Monocyte	HLA DR on CD14+ CD16- monocyte	90001988	-0.3937	0.08593	G	A	0.0251	0.00758568	4.75e-06	27.7236
rs150649461	1	92925654		MFI	Monocyte	HLA DR on CD14+ CD16- monocyte	90001988	-0.2944	0.06482	C	G	0.0459	0.00759123	5.77e-06	27.744
rs28986321	6	32170980		MFI	Monocyte	HLA DR on CD14+ CD16- monocyte	90001988	-0.2476	0.05353	A	C	0.0664	0.00760082	3.89e-06	27.7793
rs6934645	6	32906228		MFI	Monocyte	HLA DR on CD14+ CD16- monocyte	90001988	0.265	0.05874	A	C	0.0597	0.00788429	6.62e-06	28.8236
rs150906309	6	32093029		MFI	Monocyte	HLA DR on CD14+ CD16- monocyte	90001988	0.6645	0.1341	C	T	0.0091	0.00796327	7.52e-07	29.1146
rs9468256	6	27895504		MFI	Monocyte	HLA DR on CD14+ CD16- monocyte	90001988	0.1475	0.03327	A	G	0.2587	0.00834458	9.64e-06	30.5205
rs422544	6	33026110		MFI	Monocyte	HLA DR on CD14+ CD16- monocyte	90001988	0.1324	0.02733	C	A	0.3971	0.00839365	1.34e-06	30.7015
rs7955413	12	69609056		MFI	Monocyte	HLA DR on CD14+ CD16- monocyte	90001988	-0.1487	0.02878	A	G	0.2557	0.00841648	2.48e-07	30.7857
rs3129732	6	32685240		MFI	Monocyte	HLA DR on CD14+ CD16- monocyte	90001988	-0.2268	0.04627	G	C	0.0901	0.00843402	9.86e-07	30.8504
rs379057	6	33001888		MFI	Monocyte	HLA DR on CD14+ CD16- monocyte	90001988	-0.1579	0.03271	G	A	0.217	0.00847258	1.45e-06	30.9926
rs410168	6	32973513		MFI	Monocyte	HLA DR on CD14+ CD16- monocyte	90001988	-0.1317	0.02622	G	C	0.496	0.00867189	5.35e-07	31.7281
rs2523580	6	31328245		MFI	Monocyte	HLA DR on CD14+ CD16- monocyte	90001988	-0.1345	0.02964	G	A	0.41	0.00875206	5.87e-06	32.024
rs17408553	6	31239407		MFI	Monocyte	HLA DR on CD14+ CD16- monocyte	90001988	-0.1333	0.02844	T	G	0.4842	0.00887557	2.86e-06	32.48
rs3130182	6	33023579		MFI	Monocyte	HLA DR on CD14+ CD16- monocyte	90001988	0.1539	0.03002	G	A	0.7326	0.00927974	3.08e-07	33.9729
rs1622915	6	28703631		MFI	Monocyte	HLA DR on CD14+ CD16- monocyte	90001988	0.1641	0.03572	G	A	0.2261	0.00942394	4.47e-06	34.5058
rs12198448	6	30992346		MFI	Monocyte	HLA DR on CD14+ CD16- monocyte	90001988	0.1763	0.03553	C	T	0.1922	0.00965143	7.26e-07	35.3469
rs28732195	6	32317131		MFI	Monocyte	HLA DR on CD14+ CD16- monocyte	90001988	-0.7896	0.1407	G	A	0.0079	0.00977298	2.12e-08	35.7964
rs9277965	6	33256397		MFI	Monocyte	HLA DR on CD14+ CD16- monocyte	90001988	-0.1669	0.03135	A	G	0.2316	0.00991445	1.08e-07	36.3198
rs114433295	6	32433384		MFI	Monocyte	HLA DR on CD14+ CD16- monocyte	90001988	0.3023	0.05985	A	G	0.0577	0.00993737	4.59e-07	36.4046
rs74719539	6	28573714		MFI	Monocyte	HLA DR on CD14+ CD16- monocyte	90001988	-0.1828	0.03806	G	A	0.1875	0.0101814	1.61e-06	37.3077
rs544571756	6	30932804		MFI	Monocyte	HLA DR on CD14+ CD16- monocyte	90001988	0.1884	0.04137	C	G	0.1798	0.0104689	5.44e-06	38.3724
rs2235698	6	29555778		MFI	Monocyte	HLA DR on CD14+ CD16- monocyte	90001988	0.165	0.03196	G	A	0.2621	0.0105308	2.57e-07	38.6018
rs68191	6	33480738		MFI	Monocyte	HLA DR on CD14+ CD16- monocyte	90001988	0.1852	0.03411	C	T	0.1956	0.0107933	6e-08	39.5743
rs3128947	6	32965062		MFI	Monocyte	HLA DR on CD14+ CD16- monocyte	90001988	0.167	0.0302	G	A	0.2676	0.0109319	3.42e-08	40.0884
rs2394447	6	30826835		MFI	Monocyte	HLA DR on CD14+ CD16- monocyte	90001988	0.1741	0.03333	T	C	0.2366	0.0109495	1.85e-07	40.1535
rs17194174	6	30061910		MFI	Monocyte	HLA DR on CD14+ CD16- monocyte	90001988	-0.162	0.03235	A	G	0.2972	0.0109633	5.75e-07	40.2046
rs3818528	6	33661091		MFI	Monocyte	HLA DR on CD14+ CD16- monocyte	90001988	-0.1563	0.02801	A	G	0.6567	0.0110151	2.56e-08	40.3968
rs9468829	6	30749233		MFI	Monocyte	HLA DR on CD14+ CD16- monocyte	90001988	0.1692	0.03144	G	T	0.2621	0.0110738	7.81e-08	40.6143
rs211456	6	33389381		MFI	Monocyte	HLA DR on CD14+ CD16- monocyte	90001988	0.1531	0.02691	T	G	0.3958	0.0112108	1.39e-08	41.1226
rs16871255	6	32933029		MFI	Monocyte	HLA DR on CD14+ CD16- monocyte	90001988	0.2927	0.05288	C	T	0.0745	0.0118143	3.3e-08	43.3628
rs2516701	6	30230518		MFI	Monocyte	HLA DR on CD14+ CD16- monocyte	90001988	-0.1825	0.03611	A	G	0.2371	0.0120491	4.53e-07	44.2351
rs9461932	6	33898888		MFI	Monocyte	HLA DR on CD14+ CD16- monocyte	90001988	-0.158	0.0263	C	T	0.5868	0.0121058	2.06e-09	44.4459
rs114393833	6	32970663		MFI	Monocyte	HLA DR on CD14+ CD16- monocyte	90001988	-0.2302	0.0407	G	A	0.1343	0.0123221	1.68e-08	45.2498
rs9266094	6	31321268		MFI	Monocyte	HLA DR on CD14+ CD16- monocyte	90001988	-0.1669	0.03122	G	T	0.3341	0.0123945	9.64e-08	45.5189
rs17500510	6	32712818		MFI	Monocyte	HLA DR on CD14+ CD16- monocyte	90001988	-0.1706	0.03043	A	G	0.3077	0.0123997	2.22e-08	45.5382
rs373236624	6	33248067		MFI	Monocyte	HLA DR on CD14+ CD16- monocyte	90001988	0.3351	0.05813	G	T	0.0592	0.0125083	8.8e-09	45.9422
rs376892	6	32972887		MFI	Monocyte	HLA DR on CD14+ CD16- monocyte	90001988	0.1724	0.02943	A	G	0.3034	0.0125633	5.05e-09	46.1468
rs4959100	6	32397813		MFI	Monocyte	HLA DR on CD14+ CD16- monocyte	90001988	0.2566	0.04511	T	C	0.1073	0.0126139	1.38e-08	46.335
rs11759049	6	31249608		MFI	Monocyte	HLA DR on CD14+ CD16- monocyte	90001988	0.1784	0.03147	A	G	0.2852	0.0129764	1.56e-08	47.6841
rs144210691	6	29497981		MFI	Monocyte	HLA DR on CD14+ CD16- monocyte	90001988	-0.2025	0.03726	C	G	0.1996	0.0131023	5.9e-08	48.153
rs62397690	6	32803613		MFI	Monocyte	HLA DR on CD14+ CD16- monocyte	90001988	0.311	0.05087	T	C	0.0732	0.0131234	1.08e-09	48.2317
rs3094210	6	31087598		MFI	Monocyte	HLA DR on CD14+ CD16- monocyte	90001988	-0.1633	0.02859	A	G	0.456	0.0132302	1.2e-08	48.6293
rs2074504	6	30530245		MFI	Monocyte	HLA DR on CD14+ CD16- monocyte	90001988	0.1779	0.03139	C	T	0.6823	0.0137206	1.57e-08	50.4571
rs6930081	6	33562755		MFI	Monocyte	HLA DR on CD14+ CD16- monocyte	90001988	0.1796	0.02818	C	G	0.3081	0.0137524	2.07e-10	50.5754
rs2736171	6	31595487		MFI	Monocyte	HLA DR on CD14+ CD16- monocyte	90001988	0.1704	0.02829	G	A	0.4211	0.0141566	1.89e-09	52.0832
rs34447121	6	32653156		MFI	Monocyte	HLA DR on CD14+ CD16- monocyte	90001988	0.5417	0.1127	A	G	0.0248	0.0141936	1.59e-06	52.2215
rs1800973	12	69744014		MFI	Monocyte	HLA DR on CD14+ CD16- monocyte	90001988	-0.3123	0.04579	A	C	0.0798	0.0143238	1.06e-11	52.7075
rs6904562	6	32556007		MFI	Monocyte	HLA DR on CD14+ CD16- monocyte	90001988	-8.634	0.8136	T	A	0.0001	0.0149077	6.28e-26	54.8885
rs184489107	6	30421463		MFI	Monocyte	HLA DR on CD14+ CD16- monocyte	90001988	-0.215	0.03888	T	C	0.2082	0.0152406	3.46e-08	56.1333
rs73410643	6	32575340		MFI	Monocyte	HLA DR on CD14+ CD16- monocyte	90001988	-1.242	0.1978	T	A	0.0051	0.0156539	3.73e-10	57.6796
rs3131933	6	30933864		MFI	Monocyte	HLA DR on CD14+ CD16- monocyte	90001988	0.1774	0.02797	C	T	0.4999	0.0157354	2.57e-10	57.9846
rs3130175	6	33017082		MFI	Monocyte	HLA DR on CD14+ CD16- monocyte	90001988	-0.2239	0.03394	A	G	0.1962	0.0158119	4.86e-11	58.2713
rs58871430	6	30528404		MFI	Monocyte	HLA DR on CD14+ CD16- monocyte	90001988	0.2296	0.03878	G	A	0.1838	0.0158167	3.47e-09	58.2891
rs115042889	6	31236035		MFI	Monocyte	HLA DR on CD14+ CD16- monocyte	90001988	-0.1894	0.03197	A	G	0.3307	0.0158798	3.45e-09	58.5254
rs1345228	6	29432390		MFI	Monocyte	HLA DR on CD14+ CD16- monocyte	90001988	-0.2042	0.03249	G	A	0.2633	0.0161764	3.68e-10	59.6367
rs3134929	6	32192107		MFI	Monocyte	HLA DR on CD14+ CD16- monocyte	90001988	-0.1895	0.0282	G	C	0.3996	0.0172312	2.11e-11	63.5932
rs1887340	6	33730095		MFI	Monocyte	HLA DR on CD14+ CD16- monocyte	90001988	0.2236	0.03127	T	C	0.2258	0.0174804	1.05e-12	64.5293
rs385251	6	33500853		MFI	Monocyte	HLA DR on CD14+ CD16- monocyte	90001988	-0.1942	0.02699	A	G	0.5904	0.0182404	7.5e-13	67.3872
rs9267484	6	31505724		MFI	Monocyte	HLA DR on CD14+ CD16- monocyte	90001988	0.2531	0.03927	T	A	0.175	0.0184972	1.3e-10	68.3537
rs1034325	6	30368457		MFI	Monocyte	HLA DR on CD14+ CD16- monocyte	90001988	-0.1961	0.02929	C	T	0.4037	0.0185144	2.48e-11	68.4183
rs1052413	6	31362181		MFI	Monocyte	HLA DR on CD14+ CD16- monocyte	90001988	0.1942	0.03007	C	T	0.5311	0.0187839	1.19e-10	69.4333
rs1055569	6	31440082		MFI	Monocyte	HLA DR on CD14+ CD16- monocyte	90001988	0.1987	0.02824	T	C	0.4596	0.019612	2.33e-12	72.5556
rs2394949	6	31230136		MFI	Monocyte	HLA DR on CD14+ CD16- monocyte	90001988	-0.2144	0.0302	C	T	0.678	0.0200708	1.5e-12	74.2879
rs9267489	6	31517088		MFI	Monocyte	HLA DR on CD14+ CD16- monocyte	90001988	-0.2428	0.03801	T	G	0.2242	0.0205075	1.89e-10	75.938
rs241426	6	32804553		MFI	Monocyte	HLA DR on CD14+ CD16- monocyte	90001988	-0.2085	0.02754	A	T	0.6033	0.0208083	4.69e-14	77.0757
rs1004095	6	32153409		MFI	Monocyte	HLA DR on CD14+ CD16- monocyte	90001988	0.256	0.03293	C	A	0.2118	0.0218813	9.95e-15	81.1387
rs13207893	6	32586922		MFI	Monocyte	HLA DR on CD14+ CD16- monocyte	90001988	0.2296	0.0301	C	T	0.2957	0.0219575	3.01e-14	81.4278
rs13203715	6	32988588		MFI	Monocyte	HLA DR on CD14+ CD16- monocyte	90001988	0.2574	0.03324	G	A	0.2103	0.0220064	1.24e-14	81.6131
rs3132954	6	32311459		MFI	Monocyte	HLA DR on CD14+ CD16- monocyte	90001988	-0.2149	0.02948	A	G	0.3985	0.0221394	3.76e-13	82.1178
rs3130914	6	31457386		MFI	Monocyte	HLA DR on CD14+ CD16- monocyte	90001988	0.2141	0.02933	A	G	0.4242	0.0223927	3.57e-13	83.0785
rs3132563	6	31103655		MFI	Monocyte	HLA DR on CD14+ CD16- monocyte	90001988	0.2126	0.02856	G	A	0.4653	0.0224905	1.22e-13	83.45
rs154978	6	32899296		MFI	Monocyte	HLA DR on CD14+ CD16- monocyte	90001988	-0.2126	0.02718	T	C	0.5028	0.0225987	6.74e-15	83.8605
rs3104408	6	32683112		MFI	Monocyte	HLA DR on CD14+ CD16- monocyte	90001988	0.2158	0.02864	A	G	0.5759	0.0227483	6.14e-14	84.4286
rs9266061	6	31319288		MFI	Monocyte	HLA DR on CD14+ CD16- monocyte	90001988	-0.2247	0.03003	G	A	0.3614	0.0233052	9e-14	86.545
rs9276410	6	32710396		MFI	Monocyte	HLA DR on CD14+ CD16- monocyte	90001988	-0.2403	0.03059	A	G	0.717	0.0234338	5.29e-15	87.034
rs3130286	6	32042322		MFI	Monocyte	HLA DR on CD14+ CD16- monocyte	90001988	0.2401	0.03254	C	T	0.6969	0.024354	1.95e-13	90.537
rs9262555	6	31005464		MFI	Monocyte	HLA DR on CD14+ CD16- monocyte	90001988	-0.2625	0.03698	T	C	0.2367	0.024899	1.51e-12	92.6147
rs2071473	6	32782605		MFI	Monocyte	HLA DR on CD14+ CD16- monocyte	90001988	0.2297	0.02797	T	C	0.3978	0.0252789	3.03e-16	94.0643
rs2233956	6	31081205		MFI	Monocyte	HLA DR on CD14+ CD16- monocyte	90001988	-0.2626	0.03639	C	T	0.2446	0.0254831	6.58e-13	94.8443
rs1383265	6	32739888		MFI	Monocyte	HLA DR on CD14+ CD16- monocyte	90001988	0.244	0.02898	C	T	0.3347	0.0265145	5.39e-17	98.7873
rs3869145	6	31851354		MFI	Monocyte	HLA DR on CD14+ CD16- monocyte	90001988	0.4238	0.05197	A	G	0.0817	0.02695	4.78e-16	100.455
rs113215190	6	32812801		MFI	Monocyte	HLA DR on CD14+ CD16- monocyte	90001988	0.3301	0.03891	A	G	0.1448	0.0269872	3.12e-17	100.597
rs9266490	6	31340158		MFI	Monocyte	HLA DR on CD14+ CD16- monocyte	90001988	-0.2527	0.03055	G	A	0.357	0.029317	1.84e-16	109.544
rs2844677	6	30955359		MFI	Monocyte	HLA DR on CD14+ CD16- monocyte	90001988	-0.2804	0.03485	A	G	0.2543	0.0298192	1.14e-15	111.479
rs205002	6	32113312		MFI	Monocyte	HLA DR on CD14+ CD16- monocyte	90001988	-0.2473	0.0279	A	G	0.4635	0.0304157	1.19e-18	113.778
rs3749936	6	31407201		MFI	Monocyte	HLA DR on CD14+ CD16- monocyte	90001988	-0.277	0.03359	T	G	0.2838	0.0311915	2.25e-16	116.774
rs1265795	6	32184024		MFI	Monocyte	HLA DR on CD14+ CD16- monocyte	90001988	0.3291	0.03507	T	C	0.1781	0.031708	1.08e-20	118.771
rs6934244	6	33024032		MFI	Monocyte	HLA DR on CD14+ CD16- monocyte	90001988	0.3513	0.03942	A	C	0.1549	0.0323107	7.78e-19	121.104
rs241432	6	32802203		MFI	Monocyte	HLA DR on CD14+ CD16- monocyte	90001988	0.2595	0.02732	T	G	0.5533	0.0332875	3.75e-21	124.891
rs9469053	6	31755776		MFI	Monocyte	HLA DR on CD14+ CD16- monocyte	90001988	0.3339	0.0375	G	A	0.1845	0.0335493	8.37e-19	125.907
rs2734573	6	31494738		MFI	Monocyte	HLA DR on CD14+ CD16- monocyte	90001988	-0.2641	0.02811	A	C	0.5397	0.0346545	9.78e-21	130.204
rs12661254	6	32362173		MFI	Monocyte	HLA DR on CD14+ CD16- monocyte	90001988	0.3295	0.03352	G	A	0.2144	0.0365735	1.63e-22	137.688
rs707935	6	31734890		MFI	Monocyte	HLA DR on CD14+ CD16- monocyte	90001988	-0.3013	0.03267	A	T	0.2973	0.0379309	4.78e-20	142.999
rs743399	6	31749804		MFI	Monocyte	HLA DR on CD14+ CD16- monocyte	90001988	-0.298	0.03133	T	C	0.33	0.0392691	3.36e-21	148.251
rs3134931	6	32190620		MFI	Monocyte	HLA DR on CD14+ CD16- monocyte	90001988	0.2959	0.0286	C	T	0.3697	0.0408053	9.5e-25	154.297
rs7767732	6	32853277		MFI	Monocyte	HLA DR on CD14+ CD16- monocyte	90001988	0.3411	0.03254	T	C	0.2272	0.0408572	2.39e-25	154.502
rs2857219	6	32851432		MFI	Monocyte	HLA DR on CD14+ CD16- monocyte	90001988	-0.3518	0.03391	A	G	0.2279	0.0435552	7.02e-25	165.168
rs8192569	6	32190484		MFI	Monocyte	HLA DR on CD14+ CD16- monocyte	90001988	-0.3257	0.03267	A	G	0.2897	0.0436572	4.1e-23	165.573
rs652888	6	31851234		MFI	Monocyte	HLA DR on CD14+ CD16- monocyte	90001988	-0.3328	0.03244	G	A	0.299	0.0464286	2.27e-24	176.596
rs3134928	6	32193564		MFI	Monocyte	HLA DR on CD14+ CD16- monocyte	90001988	-0.3252	0.03086	T	C	0.3334	0.0470069	1.37e-25	178.904
rs56316552	6	32559936		MFI	Monocyte	HLA DR on CD14+ CD16- monocyte	90001988	0.5219	0.047	C	T	0.0975	0.0479354	3.38e-28	182.615
rs492899	6	31933518		MFI	Monocyte	HLA DR on CD14+ CD16- monocyte	90001988	-0.3462	0.03301	C	T	0.2915	0.0495065	2.28e-25	188.913
rs9276316	6	32704943		MFI	Monocyte	HLA DR on CD14+ CD16- monocyte	90001988	-0.3391	0.02856	G	A	0.6382	0.053102	6.55e-32	203.402
rs9268544	6	32385453		MFI	Monocyte	HLA DR on CD14+ CD16- monocyte	90001988	-0.3443	0.0276	A	G	0.5628	0.0583362	5.22e-35	224.693
rs35464393	6	32530198		MFI	Monocyte	HLA DR on CD14+ CD16- monocyte	90001988	-0.4309	0.04865	C	T	0.8001	0.0593937	1.25e-18	229.023
rs9269173	6	32447188		MFI	Monocyte	HLA DR on CD14+ CD16- monocyte	90001988	-0.4287	0.03646	A	T	0.256	0.0700084	2.3e-31	273.035
rs112303368	6	32539864		MFI	Monocyte	HLA DR on CD14+ CD16- monocyte	90001988	-0.899	0.08843	T	A	0.0464	0.071521	5.88e-24	279.389
rs79001177	6	32545612		MFI	Monocyte	HLA DR on CD14+ CD16- monocyte	90001988	0.6896	0.06231	G	A	0.0871	0.0756251	5.01e-28	296.733
rs145607970	6	32624017		MFI	Monocyte	HLA DR on CD14+ CD16- monocyte	90001988	-0.6617	0.06284	A	C	0.1015	0.0798613	1.49e-25	314.797
rs9275239	6	32660717		MFI	Monocyte	HLA DR on CD14+ CD16- monocyte	90001988	0.444	0.02915	A	G	0.6124	0.0935869	7.86e-51	374.487
rs143133357	6	32625820		MFI	Monocyte	HLA DR on CD14+ CD16- monocyte	90001988	-0.8078	0.07778	C	T	0.0898	0.106672	6.39e-25	433.099
rs9273241	6	32614025		MFI	Monocyte	HLA DR on CD14+ CD16- monocyte	90001988	-0.4873	0.03477	T	C	0.597	0.114262	1.66e-43	467.891
rs9271768	6	32594188		MFI	Monocyte	HLA DR on CD14+ CD16- monocyte	90001988	-0.5252	0.02936	G	A	0.4388	0.135851	1.21e-68	570.194
rs149503020	6	32625802		MFI	Monocyte	HLA DR on CD14+ CD16- monocyte	90001988	-0.8667	0.07432	G	T	0.1037	0.139637	7.05e-31	588.661
rs9270585	6	32561300		MFI	Monocyte	HLA DR on CD14+ CD16- monocyte	90001988	-0.6054	0.0279	T	C	0.5834	0.178156	3.04e-98	786.246
rs73732214	6	32623528		MFI	Monocyte	HLA DR on CD14+ CD16- monocyte	90001988	-0.9461	0.06688	A	G	0.1193	0.188093	2.96e-44	840.26
rs34726458	6	32529887		MFI	Monocyte	HLA DR on CD14+ CD16- monocyte	90001988	-0.807	0.0752	T	C	0.193	0.202865	1.81e-26	923.047
rs114085331	6	32479430		MFI	Monocyte	HLA DR on CD14+ CD16- monocyte	90001988	-0.7928	0.05152	A	C	0.3196	0.273356	8e-52	1364.44
rs139922750	12	64437951		MFI	Monocyte	CD40 on CD14- CD16+ monocyte	90001989	2.548	0.5587	A	C	0.0004	0.00519177	5.24e-06	18.8871
rs61784602	1	46796909		MFI	Monocyte	CD40 on CD14- CD16+ monocyte	90001989	1.404	0.3137	C	T	0.0015	0.00590478	7.92e-06	21.4963
rs78162364	14	98109448		MFI	Monocyte	CD40 on CD14- CD16+ monocyte	90001989	0.4438	0.09869	T	G	0.0156	0.00604924	7.11e-06	22.0254
rs35989582	6	170460783		MFI	Monocyte	CD40 on CD14- CD16+ monocyte	90001989	0.1363	0.03048	A	G	0.2092	0.00614681	7.96e-06	22.3829
rs3830162	20	42172112		MFI	Monocyte	CD40 on CD14- CD16+ monocyte	90001989	-0.1194	0.02687	C	T	0.6839	0.0061639	9.15e-06	22.4455
rs3788395	22	26738732		MFI	Monocyte	CD40 on CD14- CD16+ monocyte	90001989	0.1299	0.02874	A	G	0.2412	0.00617665	6.38e-06	22.4922
rs10762188	10	69876930		MFI	Monocyte	CD40 on CD14- CD16+ monocyte	90001989	0.1247	0.02815	A	G	0.2766	0.00622291	9.71e-06	22.6617
rs55872505	3	87076367		MFI	Monocyte	CD40 on CD14- CD16+ monocyte	90001989	0.5977	0.1351	G	T	0.0088	0.00623219	9.88e-06	22.6957
rs111749506	1	164469143		MFI	Monocyte	CD40 on CD14- CD16+ monocyte	90001989	0.2344	0.05258	C	T	0.0608	0.0062749	8.56e-06	22.8523
rs60072425	4	77781605		MFI	Monocyte	CD40 on CD14- CD16+ monocyte	90001989	1.1	0.2288	C	A	0.0026	0.00627564	1.57e-06	22.855
rs4035406	1	164458593		MFI	Monocyte	CD40 on CD14- CD16+ monocyte	90001989	0.122	0.02719	A	T	0.6939	0.00632281	7.48e-06	23.0278
rs12233381	3	194232621		MFI	Monocyte	CD40 on CD14- CD16+ monocyte	90001989	0.1878	0.04148	A	G	0.1011	0.00641038	6.16e-06	23.3488
rs78824072	5	96185002		MFI	Monocyte	CD40 on CD14- CD16+ monocyte	90001989	0.1931	0.04257	T	G	0.096	0.00647194	5.89e-06	23.5745
rs62207761	20	43073952		MFI	Monocyte	CD40 on CD14- CD16+ monocyte	90001989	0.2567	0.05606	G	A	0.0518	0.00647309	4.82e-06	23.5787
rs77649171	3	171098461		MFI	Monocyte	CD40 on CD14- CD16+ monocyte	90001989	0.5253	0.1106	T	C	0.012	0.00654309	2.11e-06	23.8354
rs2425832	20	44899866		MFI	Monocyte	CD40 on CD14- CD16+ monocyte	90001989	-0.3297	0.07097	C	T	0.9687	0.00659176	3.5e-06	24.0139
rs3127061	20	42197423		MFI	Monocyte	CD40 on CD14- CD16+ monocyte	90001989	0.1518	0.03317	G	T	0.1747	0.00664474	4.91e-06	24.2082
rs145937699	20	44867668		MFI	Monocyte	CD40 on CD14- CD16+ monocyte	90001989	0.5528	0.1227	T	C	0.011	0.00664898	6.86e-06	24.2237
rs11032433	11	33895527		MFI	Monocyte	CD40 on CD14- CD16+ monocyte	90001989	-0.1433	0.0307	C	T	0.2084	0.00677526	3.15e-06	24.6869
rs143602490	20	44010127		MFI	Monocyte	CD40 on CD14- CD16+ monocyte	90001989	0.6066	0.1294	T	A	0.0093	0.00678047	2.85e-06	24.706
rs146047594	20	45304984		MFI	Monocyte	CD40 on CD14- CD16+ monocyte	90001989	-0.2042	0.04396	T	C	0.0893	0.00678216	3.52e-06	24.7123
rs11578245	1	161499460		MFI	Monocyte	CD40 on CD14- CD16+ monocyte	90001989	-0.1439	0.03197	G	A	0.2084	0.00683211	7.03e-06	24.8955
rs75698615	3	186653458		MFI	Monocyte	CD40 on CD14- CD16+ monocyte	90001989	-0.2587	0.05556	A	T	0.054	0.00683766	3.34e-06	24.9159
rs10800258	1	162012706		MFI	Monocyte	CD40 on CD14- CD16+ monocyte	90001989	-0.1757	0.03721	A	G	0.8731	0.00684068	2.42e-06	24.9269
rs61804211	1	161671306		MFI	Monocyte	CD40 on CD14- CD16+ monocyte	90001989	0.1892	0.0399	T	G	0.1072	0.00685206	2.19e-06	24.9687
rs10489636	1	160651750		MFI	Monocyte	CD40 on CD14- CD16+ monocyte	90001989	-0.1451	0.03117	G	A	0.2056	0.00687745	3.37e-06	25.0618
rs7527651	1	160926183		MFI	Monocyte	CD40 on CD14- CD16+ monocyte	90001989	0.1553	0.03363	A	G	0.8264	0.00692011	4.03e-06	25.2184
rs16990157	20	44076324		MFI	Monocyte	CD40 on CD14- CD16+ monocyte	90001989	-0.1574	0.03299	T	C	0.1682	0.00693241	1.9e-06	25.2635
rs2841986	1	163088773		MFI	Monocyte	CD40 on CD14- CD16+ monocyte	90001989	-0.16	0.03377	T	C	0.1617	0.00694032	2.25e-06	25.2926
rs6103442	20	42383192		MFI	Monocyte	CD40 on CD14- CD16+ monocyte	90001989	0.1322	0.02806	T	G	0.2755	0.00697675	2.55e-06	25.4262
rs55943410	20	44613554		MFI	Monocyte	CD40 on CD14- CD16+ monocyte	90001989	0.3284	0.06857	T	C	0.034	0.00708423	1.74e-06	25.8207
rs16991213	20	44969139		MFI	Monocyte	CD40 on CD14- CD16+ monocyte	90001989	0.2516	0.05152	A	G	0.0595	0.00708479	1.08e-06	25.8228
rs140839053	16	21541396		MFI	Monocyte	CD40 on CD14- CD16+ monocyte	90001989	0.3081	0.0675	T	C	0.0391	0.00713294	5.17e-06	25.9995
rs1396225	1	162308721		MFI	Monocyte	CD40 on CD14- CD16+ monocyte	90001989	-0.1209	0.02558	T	C	0.5751	0.00714353	2.37e-06	26.0384
rs7527826	1	161969322		MFI	Monocyte	CD40 on CD14- CD16+ monocyte	90001989	0.1203	0.02531	A	G	0.446	0.00715164	2.09e-06	26.0682
rs3904164	20	44900262		MFI	Monocyte	CD40 on CD14- CD16+ monocyte	90001989	-0.233	0.04928	T	A	0.071	0.0071617	2.35e-06	26.1051
rs117295081	20	45333273		MFI	Monocyte	CD40 on CD14- CD16+ monocyte	90001989	0.4625	0.0973	G	A	0.0174	0.00731441	2.08e-06	26.6659
rs10753618	1	163423284		MFI	Monocyte	CD40 on CD14- CD16+ monocyte	90001989	0.1216	0.0249	G	T	0.5483	0.00732429	1.08e-06	26.7022
rs2499843	1	161938116		MFI	Monocyte	CD40 on CD14- CD16+ monocyte	90001989	-0.1259	0.0261	T	C	0.3665	0.00736041	1.46e-06	26.8348
rs56330830	4	19891513		MFI	Monocyte	CD40 on CD14- CD16+ monocyte	90001989	0.1752	0.03614	C	T	0.8589	0.00743991	1.31e-06	27.1269
rs146963227	4	17530633		MFI	Monocyte	CD40 on CD14- CD16+ monocyte	90001989	-0.5007	0.1014	A	G	0.0151	0.00745683	8.23e-07	27.189
rs12480807	20	43064654		MFI	Monocyte	CD40 on CD14- CD16+ monocyte	90001989	-0.1282	0.02609	G	A	0.3594	0.00756783	9.23e-07	27.5968
rs10218544	1	161980422		MFI	Monocyte	CD40 on CD14- CD16+ monocyte	90001989	0.2954	0.06091	T	C	0.0456	0.00759532	1.29e-06	27.6978
rs6063164	20	46486900		MFI	Monocyte	CD40 on CD14- CD16+ monocyte	90001989	-0.1249	0.02513	C	T	0.4294	0.00764449	7.02e-07	27.8785
rs59822780	1	163000394		MFI	Monocyte	CD40 on CD14- CD16+ monocyte	90001989	-0.1857	0.03865	C	T	0.1277	0.00768264	1.62e-06	28.0187
rs11906777	20	39374731		MFI	Monocyte	CD40 on CD14- CD16+ monocyte	90001989	0.1969	0.03989	A	G	0.1142	0.00784374	8.33e-07	28.6109
rs192813597	1	164272513		MFI	Monocyte	CD40 on CD14- CD16+ monocyte	90001989	0.2856	0.05695	A	T	0.0507	0.00785159	5.55e-07	28.6398
rs74120117	1	162823748		MFI	Monocyte	CD40 on CD14- CD16+ monocyte	90001989	0.1431	0.02864	A	T	0.2595	0.00786994	6.09e-07	28.7073
rs72703873	1	162412673		MFI	Monocyte	CD40 on CD14- CD16+ monocyte	90001989	0.324	0.06471	T	A	0.0391	0.00788815	5.8e-07	28.7742
rs6103890	20	43479587		MFI	Monocyte	CD40 on CD14- CD16+ monocyte	90001989	0.1361	0.02769	G	T	0.3089	0.0079087	9.33e-07	28.8497
rs11265549	1	161051526		MFI	Monocyte	CD40 on CD14- CD16+ monocyte	90001989	-0.2951	0.05807	G	A	0.9508	0.00814747	3.93e-07	29.7279
rs149989461	20	41616348		MFI	Monocyte	CD40 on CD14- CD16+ monocyte	90001989	0.2788	0.05495	T	C	0.0555	0.00814912	4.11e-07	29.734
rs11086984	20	44511627		MFI	Monocyte	CD40 on CD14- CD16+ monocyte	90001989	-0.1826	0.03504	T	C	0.1518	0.00858621	1.96e-07	31.3426
rs145947252	1	161483843		MFI	Monocyte	CD40 on CD14- CD16+ monocyte	90001989	0.2999	0.05756	G	A	0.0508	0.0086737	2e-07	31.6648
rs10850001	12	112553032		MFI	Monocyte	CD40 on CD14- CD16+ monocyte	90001989	0.1343	0.02599	A	T	0.54	0.00896053	2.51e-07	32.7214
rs4289252	20	42325491		MFI	Monocyte	CD40 on CD14- CD16+ monocyte	90001989	-0.2043	0.0393	C	T	0.8774	0.00897956	2.12e-07	32.7915
rs113604979	20	43300742		MFI	Monocyte	CD40 on CD14- CD16+ monocyte	90001989	-0.1511	0.02786	T	G	0.2753	0.00911011	6.2e-08	33.2726
rs142255949	1	161269936		MFI	Monocyte	CD40 on CD14- CD16+ monocyte	90001989	-0.3495	0.0653	T	C	0.0392	0.00920118	9.22e-08	33.6083
rs4766578	12	111904371		MFI	Monocyte	CD40 on CD14- CD16+ monocyte	90001989	-0.1365	0.0263	A	T	0.529	0.00928479	2.19e-07	33.9165
rs6675464	1	162150651		MFI	Monocyte	CD40 on CD14- CD16+ monocyte	90001989	0.4741	0.09071	A	G	0.0211	0.00928519	1.83e-07	33.918
rs12135207	1	160944691		MFI	Monocyte	CD40 on CD14- CD16+ monocyte	90001989	0.4215	0.07921	T	C	0.0271	0.00936834	1.09e-07	34.2247
rs113063605	1	161246613		MFI	Monocyte	CD40 on CD14- CD16+ monocyte	90001989	0.2181	0.03947	G	A	0.1109	0.00938045	3.51e-08	34.2693
rs77508942	20	42185211		MFI	Monocyte	CD40 on CD14- CD16+ monocyte	90001989	0.2403	0.04386	C	G	0.0896	0.00942058	4.6e-08	34.4173
rs62206217	20	42622711		MFI	Monocyte	CD40 on CD14- CD16+ monocyte	90001989	0.3111	0.05723	G	A	0.0515	0.00945528	5.81e-08	34.5453
rs72705789	1	162501593		MFI	Monocyte	CD40 on CD14- CD16+ monocyte	90001989	0.2029	0.03737	T	G	0.1331	0.00950038	6.01e-08	34.7117
rs77774351	6	22713558		MFI	Monocyte	CD40 on CD14- CD16+ monocyte	90001989	0.374	0.06677	G	C	0.0358	0.00965658	2.29e-08	35.2879
rs7539744	1	161639450		MFI	Monocyte	CD40 on CD14- CD16+ monocyte	90001989	-0.1869	0.03396	A	C	0.1664	0.0096908	3.96e-08	35.4142
rs72717028	1	161475114		MFI	Monocyte	CD40 on CD14- CD16+ monocyte	90001989	-0.4709	0.08441	G	C	0.0226	0.00979644	2.6e-08	35.8041
rs62204573	20	43339075		MFI	Monocyte	CD40 on CD14- CD16+ monocyte	90001989	0.2896	0.05193	A	G	0.0632	0.00993096	2.62e-08	36.3006
rs72702127	1	161593831		MFI	Monocyte	CD40 on CD14- CD16+ monocyte	90001989	-0.326	0.05713	T	C	0.0514	0.0103636	1.25e-08	37.8987
rs148765873	1	161221713		MFI	Monocyte	CD40 on CD14- CD16+ monocyte	90001989	-0.3497	0.06275	C	T	0.0453	0.0105776	2.69e-08	38.6895
rs111332135	1	160808413		MFI	Monocyte	CD40 on CD14- CD16+ monocyte	90001989	0.3861	0.06721	A	G	0.0376	0.0107888	9.95e-09	39.4705
rs6130947	20	44483225		MFI	Monocyte	CD40 on CD14- CD16+ monocyte	90001989	-0.1501	0.02584	C	T	0.6005	0.0108099	6.84e-09	39.5485
rs111516661	1	161269415		MFI	Monocyte	CD40 on CD14- CD16+ monocyte	90001989	-0.2468	0.04224	T	C	0.0989	0.0108565	5.56e-09	39.7209
rs111436326	20	42701487		MFI	Monocyte	CD40 on CD14- CD16+ monocyte	90001989	0.4119	0.06902	T	C	0.034	0.0111447	2.63e-09	40.7873
rs6031444	20	42815738		MFI	Monocyte	CD40 on CD14- CD16+ monocyte	90001989	-0.1546	0.02611	T	G	0.6225	0.0112332	3.47e-09	41.115
rs74124991	1	161468609		MFI	Monocyte	CD40 on CD14- CD16+ monocyte	90001989	0.4002	0.06639	C	A	0.0365	0.0112649	1.83e-09	41.2323
rs6094144	20	44087619		MFI	Monocyte	CD40 on CD14- CD16+ monocyte	90001989	0.2343	0.03875	A	T	0.1179	0.0114184	1.63e-09	41.8006
rs78199910	20	44863608		MFI	Monocyte	CD40 on CD14- CD16+ monocyte	90001989	0.3048	0.05032	G	A	0.0677	0.0117275	1.53e-09	42.9453
rs11569649	20	44531417		MFI	Monocyte	CD40 on CD14- CD16+ monocyte	90001989	0.3305	0.0543	G	T	0.057	0.0117425	1.27e-09	43.0009
rs6017147	20	42333293		MFI	Monocyte	CD40 on CD14- CD16+ monocyte	90001989	0.3441	0.05393	G	C	0.0573	0.0127917	2e-10	46.8929
rs113727631	1	161471320		MFI	Monocyte	CD40 on CD14- CD16+ monocyte	90001989	-0.343	0.05292	C	G	0.0588	0.013022	1.03e-10	47.7484
rs2251358	20	43972682		MFI	Monocyte	CD40 on CD14- CD16+ monocyte	90001989	0.3301	0.05091	C	G	0.0641	0.013074	1.02e-10	47.9416
rs142405270	1	161353349		MFI	Monocyte	CD40 on CD14- CD16+ monocyte	90001989	-0.3875	0.06209	G	A	0.0458	0.0131244	4.82e-10	48.1287
rs578250948	1	161688248		MFI	Monocyte	CD40 on CD14- CD16+ monocyte	90001989	-0.3794	0.06029	T	C	0.0486	0.0133114	3.49e-10	48.8239
rs4326638	1	161388960		MFI	Monocyte	CD40 on CD14- CD16+ monocyte	90001989	-0.1865	0.02809	C	T	0.7317	0.0136566	3.61e-11	50.1074
rs74616372	20	44615889		MFI	Monocyte	CD40 on CD14- CD16+ monocyte	90001989	0.3191	0.0473	C	T	0.0728	0.0137464	1.76e-11	50.4415
rs13037628	20	44999746		MFI	Monocyte	CD40 on CD14- CD16+ monocyte	90001989	0.4052	0.06059	T	C	0.0453	0.0142015	2.62e-11	52.1356
rs140749884	1	161949163		MFI	Monocyte	CD40 on CD14- CD16+ monocyte	90001989	-0.3345	0.04974	A	G	0.0703	0.0146258	2.05e-11	53.7165
rs1320999	20	44797583		MFI	Monocyte	CD40 on CD14- CD16+ monocyte	90001989	-0.2013	0.02807	C	G	0.261	0.0156316	8.99e-13	57.469
rs6073738	20	44076835		MFI	Monocyte	CD40 on CD14- CD16+ monocyte	90001989	0.4171	0.05926	T	A	0.0472	0.0156478	2.33e-12	57.5297
rs113775752	20	44484097		MFI	Monocyte	CD40 on CD14- CD16+ monocyte	90001989	0.6641	0.08652	A	T	0.0193	0.0166952	2.1e-14	61.4456
rs368510411	1	162125242		MFI	Monocyte	CD40 on CD14- CD16+ monocyte	90001989	-0.3748	0.05053	G	T	0.066	0.0173189	1.49e-13	63.7817
rs71639066	1	161452866		MFI	Monocyte	CD40 on CD14- CD16+ monocyte	90001989	0.4686	0.06129	T	G	0.0427	0.0179519	2.64e-14	66.1556
rs2070901	1	161185058		MFI	Monocyte	CD40 on CD14- CD16+ monocyte	90001989	-0.2127	0.02768	T	G	0.2885	0.0185732	1.92e-14	68.4883
rs4657040	1	161477028		MFI	Monocyte	CD40 on CD14- CD16+ monocyte	90001989	0.4001	0.04241	C	T	0.095	0.0275258	6.81e-21	102.435
rs3746821	20	44755111		MFI	Monocyte	CD40 on CD14- CD16+ monocyte	90001989	-0.3107	0.03145	T	G	0.2034	0.0312827	9.93e-23	116.868
rs6427596	1	161484175		MFI	Monocyte	CD40 on CD14- CD16+ monocyte	90001989	0.2745	0.0261	T	G	0.6382	0.0347969	1.66e-25	130.47
rs2868364	20	44658296		MFI	Monocyte	CD40 on CD14- CD16+ monocyte	90001989	-0.3066	0.02623	A	G	0.6551	0.0424791	5.05e-31	160.552
rs6687275	1	161515638		MFI	Monocyte	CD40 on CD14- CD16+ monocyte	90001989	0.339	0.02812	G	T	0.2737	0.0456899	7.56e-33	173.268
rs111994823	1	161470274		MFI	Monocyte	CD40 on CD14- CD16+ monocyte	90001989	-0.4367	0.03605	C	T	0.1428	0.0466882	3.83e-33	177.239
rs6032678	20	44777295		MFI	Monocyte	CD40 on CD14- CD16+ monocyte	90001989	0.3398	0.0262	T	C	0.3313	0.0511599	1.27e-37	195.13
rs1801274	1	161479745		MFI	Monocyte	CD40 on CD14- CD16+ monocyte	90001989	0.5292	0.02548	G	A	0.3264	0.123146	1.29e-90	508.257
rs745307	20	44747086		MFI	Monocyte	CD40 on CD14- CD16+ monocyte	90001989	0.7089	0.03346	A	G	0.1464	0.125602	5.03e-94	519.846
rs117446496	17	78773924		MFI	Monocyte	CD64 on CD14- CD16+ monocyte	90001990	-0.2712	0.05961	G	A	0.043	0.00605327	5.54e-06	21.9976
rs13161932	5	42074341		MFI	Monocyte	CD64 on CD14- CD16+ monocyte	90001990	-0.2119	0.04753	G	A	0.0742	0.00616898	8.56e-06	22.4206
rs1333255	13	94844743		MFI	Monocyte	CD64 on CD14- CD16+ monocyte	90001990	-0.1577	0.03525	A	G	0.1467	0.00622623	7.93e-06	22.63
rs117283705	6	102881264		MFI	Monocyte	CD64 on CD14- CD16+ monocyte	90001990	0.5584	0.1231	A	G	0.0104	0.00641821	5.96e-06	23.3323
rs11772145	7	67584032		MFI	Monocyte	CD64 on CD14- CD16+ monocyte	90001990	-0.1849	0.04036	A	C	0.1054	0.00644723	4.78e-06	23.4385
rs146963227	4	17530633		MFI	Monocyte	CD64 on CD14- CD16+ monocyte	90001990	-0.4704	0.1015	A	G	0.0149	0.00649578	3.74e-06	23.6162
rs150375532	1	38146353		MFI	Monocyte	CD64 on CD14- CD16+ monocyte	90001990	1.124	0.2456	A	G	0.0026	0.00655247	4.86e-06	23.8236
rs11066188	12	112610714		MFI	Monocyte	CD64 on CD14- CD16+ monocyte	90001990	0.115	0.02569	A	G	0.4638	0.00657784	7.79e-06	23.9165
rs35309480	8	97002090		MFI	Monocyte	CD64 on CD14- CD16+ monocyte	90001990	0.156	0.03485	G	T	0.1663	0.0067481	7.78e-06	24.5397
rs35944461	8	990572		MFI	Monocyte	CD64 on CD14- CD16+ monocyte	90001990	0.198	0.04286	T	C	0.0952	0.00675383	3.98e-06	24.5607
rs2926468	1	161612578		MFI	Monocyte	CD64 on CD14- CD16+ monocyte	90001990	0.1269	0.02808	C	T	0.3023	0.00679298	6.4e-06	24.704
rs4681723	3	57213255		MFI	Monocyte	CD64 on CD14- CD16+ monocyte	90001990	-0.117	0.02465	C	G	0.535	0.00681096	2.16e-06	24.7699
rs11065979	12	112059557		MFI	Monocyte	CD64 on CD14- CD16+ monocyte	90001990	0.1181	0.0257	T	C	0.4691	0.00694717	4.43e-06	25.2687
rs947853	11	70567194		MFI	Monocyte	CD64 on CD14- CD16+ monocyte	90001990	0.1222	0.02586	T	C	0.6187	0.00704562	2.38e-06	25.6294
rs1138358	15	80263345		MFI	Monocyte	CD64 on CD14- CD16+ monocyte	90001990	0.142	0.02965	C	A	0.2286	0.00711152	1.76e-06	25.8708
rs34710782	1	11903241		MFI	Monocyte	CD64 on CD14- CD16+ monocyte	90001990	0.1506	0.03159	C	T	0.1969	0.00717291	1.92e-06	26.0957
rs9467953	6	26965804		MFI	Monocyte	CD64 on CD14- CD16+ monocyte	90001990	-0.1206	0.02631	T	C	0.5491	0.00720205	4.67e-06	26.2025
rs111279951	5	18068020		MFI	Monocyte	CD64 on CD14- CD16+ monocyte	90001990	0.3	0.06342	A	C	0.0418	0.0072095	2.32e-06	26.2298
rs2197098	2	154685822		MFI	Monocyte	CD64 on CD14- CD16+ monocyte	90001990	-0.1495	0.0307	C	T	0.7954	0.00727451	1.15e-06	26.4681
rs78180560	1	161093137		MFI	Monocyte	CD64 on CD14- CD16+ monocyte	90001990	0.2382	0.05005	G	A	0.07	0.00738745	2.02e-06	26.8821
rs10036919	5	160219464		MFI	Monocyte	CD64 on CD14- CD16+ monocyte	90001990	-0.129	0.02659	A	G	0.3392	0.00745994	1.28e-06	27.1478
rs74970695	12	27651592		MFI	Monocyte	CD64 on CD14- CD16+ monocyte	90001990	0.2212	0.04548	A	T	0.0844	0.0075622	1.2e-06	27.5228
rs1932805	13	82498699		MFI	Monocyte	CD64 on CD14- CD16+ monocyte	90001990	0.2052	0.0397	T	C	0.8915	0.00814584	2.49e-07	29.6644
rs60574804	1	161478169		MFI	Monocyte	CD64 on CD14- CD16+ monocyte	90001990	-0.1459	0.02655	A	G	0.3266	0.00936332	4.14e-08	34.14
rs377727263	1	149722958		MFI	Monocyte	CD64 on CD14- CD16+ monocyte	90001990	-0.6236	0.103	C	T	0.0158	0.0120944	1.55e-09	44.2196
rs150145799	1	149738590		MFI	Monocyte	CD64 on CD14- CD16+ monocyte	90001990	0.2869	0.03746	C	T	0.1328	0.0189587	2.36e-14	69.8022
rs115383270	1	161531340		MFI	Monocyte	CD64 on CD14- CD16+ monocyte	90001990	0.2927	0.0332	A	G	0.1699	0.0241657	1.81e-18	89.4481
rs13168479	5	164249532		MFI	Monocyte	HLA DR on CD14+ monocyte	90001991	-0.5921	0.1336	T	C	0.0084	0.00584031	9.67e-06	21.3072
rs184592417	8	140310541		MFI	Monocyte	HLA DR on CD14+ monocyte	90001991	1.316	0.296	C	T	0.0017	0.0058783	9.05e-06	21.4467
rs146897285	1	213984208		MFI	Monocyte	HLA DR on CD14+ monocyte	90001991	0.9514	0.2078	A	C	0.0034	0.00613417	4.85e-06	22.386
rs112651313	2	212886345		MFI	Monocyte	HLA DR on CD14+ monocyte	90001991	0.1779	0.03984	C	T	0.1123	0.00630998	8.22e-06	23.0316
rs62005962	15	54040290		MFI	Monocyte	HLA DR on CD14+ monocyte	90001991	-0.1213	0.02708	A	G	0.3133	0.0063311	7.66e-06	23.1092
rs188394267	19	12466408		MFI	Monocyte	HLA DR on CD14+ monocyte	90001991	-0.2077	0.04619	T	C	0.0802	0.00636459	7.13e-06	23.2322
rs35848415	11	102879843		MFI	Monocyte	HLA DR on CD14+ monocyte	90001991	-0.2693	0.05955	G	A	0.0463	0.00640465	6.31e-06	23.3794
rs62399337	6	33935220		MFI	Monocyte	HLA DR on CD14+ monocyte	90001991	-0.2446	0.05503	T	C	0.0584	0.00657994	9.1e-06	24.0235
rs143858253	12	54497116		MFI	Monocyte	HLA DR on CD14+ monocyte	90001991	0.1762	0.03908	C	T	0.1206	0.0065853	6.69e-06	24.0432
rs147628007	9	81009018		MFI	Monocyte	HLA DR on CD14+ monocyte	90001991	0.2853	0.06382	G	A	0.0423	0.00659483	8.04e-06	24.0782
rs113174307	12	66531236		MFI	Monocyte	HLA DR on CD14+ monocyte	90001991	0.2099	0.045	T	C	0.0821	0.00664039	3.22e-06	24.2457
rs148974843	1	237971715		MFI	Monocyte	HLA DR on CD14+ monocyte	90001991	0.2717	0.05882	G	C	0.0473	0.00665314	3.97e-06	24.2926
rs62397637	6	33838790		MFI	Monocyte	HLA DR on CD14+ monocyte	90001991	-0.1312	0.02933	T	A	0.2625	0.00666483	7.88e-06	24.3355
rs113555953	4	97898706		MFI	Monocyte	HLA DR on CD14+ monocyte	90001991	0.5169	0.1132	A	C	0.0127	0.00670033	5.09e-06	24.466
rs113337372	2	121677690		MFI	Monocyte	HLA DR on CD14+ monocyte	90001991	-0.3163	0.06905	A	G	0.0347	0.00670224	4.8e-06	24.4731
rs146479897	5	65595525		MFI	Monocyte	HLA DR on CD14+ monocyte	90001991	0.4649	0.1015	G	C	0.0158	0.00672186	4.79e-06	24.5452
rs56199690	6	39292992		MFI	Monocyte	HLA DR on CD14+ monocyte	90001991	-0.1453	0.0322	T	C	0.1987	0.00672286	6.65e-06	24.5489
rs146219611	6	33933375		MFI	Monocyte	HLA DR on CD14+ monocyte	90001991	0.253	0.05627	A	G	0.058	0.00699439	7.17e-06	25.5473
rs8043889	16	27733429		MFI	Monocyte	HLA DR on CD14+ monocyte	90001991	-0.1283	0.02725	T	C	0.3103	0.00704572	2.59e-06	25.7362
rs11737889	4	64395080		MFI	Monocyte	HLA DR on CD14+ monocyte	90001991	0.1403	0.03056	A	G	0.2353	0.00708367	4.57e-06	25.8758
rs11788133	9	137907399		MFI	Monocyte	HLA DR on CD14+ monocyte	90001991	-0.1591	0.03366	A	G	0.1684	0.00708969	2.37e-06	25.8979
rs28986321	6	32170980		MFI	Monocyte	HLA DR on CD14+ monocyte	90001991	-0.2392	0.0536	A	C	0.0664	0.00709384	8.34e-06	25.9132
rs9461923	6	33850416		MFI	Monocyte	HLA DR on CD14+ monocyte	90001991	-0.1252	0.02672	T	A	0.6299	0.00730852	2.89e-06	26.7032
rs6934645	6	32906228		MFI	Monocyte	HLA DR on CD14+ monocyte	90001991	0.2637	0.0588	A	C	0.0597	0.00780712	7.55e-06	28.5392
rs150906309	6	32093029		MFI	Monocyte	HLA DR on CD14+ monocyte	90001991	0.6638	0.1343	C	T	0.0091	0.0079465	8.08e-07	29.0528
rs422544	6	33026110		MFI	Monocyte	HLA DR on CD14+ monocyte	90001991	0.13	0.02737	C	A	0.3971	0.00809211	2.11e-06	29.5895
rs3129732	6	32685240		MFI	Monocyte	HLA DR on CD14+ monocyte	90001991	-0.2248	0.04634	G	C	0.0901	0.00828593	1.28e-06	30.3042
rs17408553	6	31239407		MFI	Monocyte	HLA DR on CD14+ monocyte	90001991	-0.1299	0.02847	T	G	0.4842	0.00842858	5.17e-06	30.8303
rs379057	6	33001888		MFI	Monocyte	HLA DR on CD14+ monocyte	90001991	-0.1579	0.03275	G	A	0.217	0.00847258	1.48e-06	30.9926
rs3130182	6	33023579		MFI	Monocyte	HLA DR on CD14+ monocyte	90001991	0.1471	0.03007	G	A	0.7326	0.00847781	1.04e-06	31.0119
rs7955413	12	69609056		MFI	Monocyte	HLA DR on CD14+ monocyte	90001991	-0.1502	0.02883	A	G	0.2557	0.00858714	1.99e-07	31.4153
rs9468885	6	31151413		MFI	Monocyte	HLA DR on CD14+ monocyte	90001991	0.157	0.03284	C	A	0.2289	0.00870133	1.81e-06	31.8368
rs1622915	6	28703631		MFI	Monocyte	HLA DR on CD14+ monocyte	90001991	0.1585	0.03574	G	A	0.2261	0.00879172	9.45e-06	32.1704
rs114433295	6	32433384		MFI	Monocyte	HLA DR on CD14+ monocyte	90001991	0.2864	0.05995	A	G	0.0577	0.00891951	1.85e-06	32.6422
rs410168	6	32973513		MFI	Monocyte	HLA DR on CD14+ monocyte	90001991	-0.1348	0.02626	G	C	0.496	0.00908494	2.97e-07	33.2532
rs2517549	6	31008598		MFI	Monocyte	HLA DR on CD14+ monocyte	90001991	0.149	0.03072	A	C	0.2917	0.00917395	1.28e-06	33.582
rs12198448	6	30992346		MFI	Monocyte	HLA DR on CD14+ monocyte	90001991	0.1742	0.03556	C	T	0.1922	0.00942288	1.01e-06	34.5019
rs2235698	6	29555778		MFI	Monocyte	HLA DR on CD14+ monocyte	90001991	0.1592	0.03199	G	A	0.2621	0.00980349	6.76e-07	35.9093
rs28732195	6	32317131		MFI	Monocyte	HLA DR on CD14+ monocyte	90001991	-0.7913	0.1409	G	A	0.0079	0.0098151	2.13e-08	35.9523
rs2394447	6	30826835		MFI	Monocyte	HLA DR on CD14+ monocyte	90001991	0.1669	0.03337	T	C	0.2366	0.0100626	5.91e-07	36.868
rs9277965	6	33256397		MFI	Monocyte	HLA DR on CD14+ monocyte	90001991	-0.1686	0.03139	A	G	0.2316	0.0101175	8.26e-08	37.0711
rs17194174	6	30061910		MFI	Monocyte	HLA DR on CD14+ monocyte	90001991	-0.1564	0.03238	A	G	0.2972	0.0102184	1.41e-06	37.4449
rs150988162	6	28704374		MFI	Monocyte	HLA DR on CD14+ monocyte	90001991	-0.1914	0.04037	T	G	0.1695	0.0103139	2.19e-06	37.7984
rs211456	6	33389381		MFI	Monocyte	HLA DR on CD14+ monocyte	90001991	0.1475	0.02695	T	G	0.3958	0.0104057	4.77e-08	38.1383
rs3128947	6	32965062		MFI	Monocyte	HLA DR on CD14+ monocyte	90001991	0.1637	0.03024	G	A	0.2676	0.0105042	6.55e-08	38.5031
rs9468829	6	30749233		MFI	Monocyte	HLA DR on CD14+ monocyte	90001991	0.1651	0.03148	G	T	0.2621	0.0105436	1.67e-07	38.6491
rs68191	6	33480738		MFI	Monocyte	HLA DR on CD14+ monocyte	90001991	0.1853	0.03416	C	T	0.1956	0.0108049	6.17e-08	39.6175
rs9266094	6	31321268		MFI	Monocyte	HLA DR on CD14+ monocyte	90001991	-0.1565	0.03126	G	T	0.3341	0.0108979	5.82e-07	39.9623
rs3818528	6	33661091		MFI	Monocyte	HLA DR on CD14+ monocyte	90001991	-0.1559	0.02805	A	G	0.6567	0.0109588	2.9e-08	40.188
rs2516701	6	30230518		MFI	Monocyte	HLA DR on CD14+ monocyte	90001991	-0.1763	0.03613	A	G	0.2371	0.0112443	1.11e-06	41.247
rs16871255	6	32933029		MFI	Monocyte	HLA DR on CD14+ monocyte	90001991	0.2904	0.05293	C	T	0.0745	0.0116294	4.37e-08	42.676
rs62397690	6	32803613		MFI	Monocyte	HLA DR on CD14+ monocyte	90001991	0.2965	0.05096	T	C	0.0732	0.0119282	6.47e-09	43.786
rs17500510	6	32712818		MFI	Monocyte	HLA DR on CD14+ monocyte	90001991	-0.1685	0.03046	A	G	0.3077	0.0120963	3.41e-08	44.4104
rs9461932	6	33898888		MFI	Monocyte	HLA DR on CD14+ monocyte	90001991	-0.1585	0.02634	C	T	0.5868	0.0121826	1.96e-09	44.7311
rs4959100	6	32397813		MFI	Monocyte	HLA DR on CD14+ monocyte	90001991	0.2529	0.04516	T	C	0.1073	0.0122527	2.31e-08	44.9919
rs376892	6	32972887		MFI	Monocyte	HLA DR on CD14+ monocyte	90001991	0.1705	0.02947	A	G	0.3034	0.0122879	7.77e-09	45.1227
rs114393833	6	32970663		MFI	Monocyte	HLA DR on CD14+ monocyte	90001991	-0.23	0.04074	G	A	0.1343	0.0123007	1.79e-08	45.1702
rs6939431	6	29496220		MFI	Monocyte	HLA DR on CD14+ monocyte	90001991	-0.1971	0.03729	A	G	0.1996	0.0124128	1.33e-07	45.5872
rs11759049	6	31249608		MFI	Monocyte	HLA DR on CD14+ monocyte	90001991	0.176	0.0315	A	G	0.2852	0.0126296	2.49e-08	46.3935
rs6930081	6	33562755		MFI	Monocyte	HLA DR on CD14+ monocyte	90001991	0.1731	0.02823	C	G	0.3081	0.0127749	9.56e-10	46.9343
rs373236624	6	33248067		MFI	Monocyte	HLA DR on CD14+ monocyte	90001991	0.3402	0.05819	G	T	0.0592	0.0128919	5.49e-09	47.3697
rs2074504	6	30530245		MFI	Monocyte	HLA DR on CD14+ monocyte	90001991	0.1732	0.03142	C	T	0.6823	0.0130052	3.81e-08	47.7915
rs2736171	6	31595487		MFI	Monocyte	HLA DR on CD14+ monocyte	90001991	0.168	0.02832	G	A	0.4211	0.0137606	3.25e-09	50.6061
rs6904562	6	32556007		MFI	Monocyte	HLA DR on CD14+ monocyte	90001991	-8.353	0.8162	T	A	0.0001	0.0139531	2.98e-24	51.3241
rs73410643	6	32575340		MFI	Monocyte	HLA DR on CD14+ monocyte	90001991	-1.173	0.1982	T	A	0.0051	0.0139629	3.51e-09	51.3606
rs3823402	6	31081743		MFI	Monocyte	HLA DR on CD14+ monocyte	90001991	-0.177	0.03066	A	T	0.3517	0.0142865	8.54e-09	52.568
rs184489107	6	30421463		MFI	Monocyte	HLA DR on CD14+ monocyte	90001991	-0.2087	0.03889	T	C	0.2082	0.0143606	8.59e-08	52.8446
rs115042889	6	31236035		MFI	Monocyte	HLA DR on CD14+ monocyte	90001991	-0.1806	0.032	A	G	0.3307	0.0144384	1.79e-08	53.1354
rs1800973	12	69744014		MFI	Monocyte	HLA DR on CD14+ monocyte	90001991	-0.315	0.04587	A	C	0.0798	0.0145726	7.74e-12	53.6363
rs3131933	6	30933864		MFI	Monocyte	HLA DR on CD14+ monocyte	90001991	0.1708	0.02801	C	T	0.4999	0.0145863	1.18e-09	53.6877
rs58871430	6	30528404		MFI	Monocyte	HLA DR on CD14+ monocyte	90001991	0.2221	0.0388	G	A	0.1838	0.0148003	1.13e-08	54.4869
rs3130175	6	33017082		MFI	Monocyte	HLA DR on CD14+ monocyte	90001991	-0.2179	0.034	A	G	0.1962	0.0149758	1.65e-10	55.1432
rs34447121	6	32653156		MFI	Monocyte	HLA DR on CD14+ monocyte	90001991	0.5652	0.1128	A	G	0.0248	0.0154518	5.62e-07	56.9233
rs1345228	6	29432390		MFI	Monocyte	HLA DR on CD14+ monocyte	90001991	-0.2006	0.03252	G	A	0.2633	0.0156111	7.64e-10	57.5194
rs1887340	6	33730095		MFI	Monocyte	HLA DR on CD14+ monocyte	90001991	0.2158	0.03133	T	C	0.2258	0.0162821	6.67e-12	60.0326
rs3134929	6	32192107		MFI	Monocyte	HLA DR on CD14+ monocyte	90001991	-0.1879	0.02823	G	C	0.3996	0.0169414	3.24e-11	62.5054
rs1034325	6	30368457		MFI	Monocyte	HLA DR on CD14+ monocyte	90001991	-0.1876	0.02932	C	T	0.4037	0.0169441	1.78e-10	62.5156
rs385251	6	33500853		MFI	Monocyte	HLA DR on CD14+ monocyte	90001991	-0.19	0.02703	A	G	0.5904	0.01746	2.46e-12	64.4527
rs9267484	6	31505724		MFI	Monocyte	HLA DR on CD14+ monocyte	90001991	0.2464	0.03929	T	A	0.175	0.0175309	4.04e-10	64.719
rs1052413	6	31362181		MFI	Monocyte	HLA DR on CD14+ monocyte	90001991	0.19	0.0301	C	T	0.5311	0.0179802	3.08e-10	66.4081
rs2394949	6	31230136		MFI	Monocyte	HLA DR on CD14+ monocyte	90001991	-0.2066	0.03024	C	T	0.678	0.018637	9.79e-12	68.8801
rs1055569	6	31440082		MFI	Monocyte	HLA DR on CD14+ monocyte	90001991	0.1958	0.02827	T	C	0.4596	0.0190437	5.05e-12	70.4123
rs9262551	6	31002997		MFI	Monocyte	HLA DR on CD14+ monocyte	90001991	-0.2332	0.03665	C	T	0.2401	0.0198443	2.24e-10	73.4325
rs241426	6	32804553		MFI	Monocyte	HLA DR on CD14+ monocyte	90001991	-0.2047	0.02759	A	T	0.6033	0.0200568	1.46e-13	74.2349
rs13207893	6	32586922		MFI	Monocyte	HLA DR on CD14+ monocyte	90001991	0.2215	0.03015	C	T	0.2957	0.0204356	2.47e-13	75.666
rs3132954	6	32311459		MFI	Monocyte	HLA DR on CD14+ monocyte	90001991	-0.2081	0.02951	A	G	0.3985	0.0207605	2.14e-12	76.8948
rs3132563	6	31103655		MFI	Monocyte	HLA DR on CD14+ monocyte	90001991	0.2057	0.02859	G	A	0.4653	0.0210543	7.67e-13	78.0065
rs1004095	6	32153409		MFI	Monocyte	HLA DR on CD14+ monocyte	90001991	0.2526	0.03298	C	A	0.2118	0.0213039	2.41e-14	78.9512
rs154978	6	32899296		MFI	Monocyte	HLA DR on CD14+ monocyte	90001991	-0.2084	0.02723	T	C	0.5028	0.0217146	2.45e-14	80.507
rs3104408	6	32683112		MFI	Monocyte	HLA DR on CD14+ monocyte	90001991	0.2111	0.02868	A	G	0.5759	0.0217682	2.25e-13	80.71
rs13203715	6	32988588		MFI	Monocyte	HLA DR on CD14+ monocyte	90001991	0.2563	0.03327	G	A	0.2103	0.0218187	1.71e-14	80.9015
rs9266061	6	31319288		MFI	Monocyte	HLA DR on CD14+ monocyte	90001991	-0.2182	0.03006	G	A	0.3614	0.0219764	4.81e-13	81.4995
rs3130914	6	31457386		MFI	Monocyte	HLA DR on CD14+ monocyte	90001991	0.2129	0.02936	A	G	0.4242	0.0221423	5.11e-13	82.1288
rs9276410	6	32710396		MFI	Monocyte	HLA DR on CD14+ monocyte	90001991	-0.2366	0.03064	A	G	0.717	0.0227177	1.48e-14	84.3126
rs3130286	6	32042322		MFI	Monocyte	HLA DR on CD14+ monocyte	90001991	0.2347	0.03256	C	T	0.6969	0.0232709	6.97e-13	86.4144
rs9267482	6	31504015		MFI	Monocyte	HLA DR on CD14+ monocyte	90001991	-0.2607	0.03841	A	G	0.2204	0.0233558	1.33e-11	86.7375
rs2071473	6	32782605		MFI	Monocyte	HLA DR on CD14+ monocyte	90001991	0.2222	0.02802	T	C	0.3978	0.023655	2.89e-15	87.8755
rs2233956	6	31081205		MFI	Monocyte	HLA DR on CD14+ monocyte	90001991	-0.2531	0.03642	C	T	0.2446	0.0236727	4.29e-12	87.9427
rs1383265	6	32739888		MFI	Monocyte	HLA DR on CD14+ monocyte	90001991	0.2381	0.02903	C	T	0.3347	0.0252477	3.26e-16	93.9454
rs41267082	6	31830593		MFI	Monocyte	HLA DR on CD14+ monocyte	90001991	0.411	0.05192	C	A	0.0825	0.0255725	3.2e-15	95.1857
rs9266490	6	31340158		MFI	Monocyte	HLA DR on CD14+ monocyte	90001991	-0.2407	0.0306	G	A	0.357	0.0265988	4.82e-15	99.1099
rs113215190	6	32812801		MFI	Monocyte	HLA DR on CD14+ monocyte	90001991	0.3295	0.03895	A	G	0.1448	0.0268892	3.79e-17	100.222
rs2844677	6	30955359		MFI	Monocyte	HLA DR on CD14+ monocyte	90001991	-0.2698	0.03488	A	G	0.2543	0.0276073	1.33e-14	102.975
rs205002	6	32113312		MFI	Monocyte	HLA DR on CD14+ monocyte	90001991	-0.2378	0.02795	A	G	0.4635	0.0281237	2.54e-17	104.957
rs3749936	6	31407201		MFI	Monocyte	HLA DR on CD14+ monocyte	90001991	-0.2685	0.03362	T	G	0.2838	0.0293066	1.87e-15	109.504
rs1265795	6	32184024		MFI	Monocyte	HLA DR on CD14+ monocyte	90001991	0.3214	0.03513	T	C	0.1781	0.0302416	9.34e-20	113.107
rs241432	6	32802203		MFI	Monocyte	HLA DR on CD14+ monocyte	90001991	0.2525	0.02737	T	G	0.5533	0.0315159	4.56e-20	118.028
rs9469053	6	31755776		MFI	Monocyte	HLA DR on CD14+ monocyte	90001991	0.3238	0.03755	G	A	0.1845	0.0315503	9.59e-18	118.161
rs6934244	6	33024032		MFI	Monocyte	HLA DR on CD14+ monocyte	90001991	0.3501	0.03946	A	C	0.1549	0.0320903	1.12e-18	120.25
rs2734573	6	31494738		MFI	Monocyte	HLA DR on CD14+ monocyte	90001991	-0.2576	0.02816	A	C	0.5397	0.0329697	9.53e-20	123.658
rs12661254	6	32362173		MFI	Monocyte	HLA DR on CD14+ monocyte	90001991	0.3154	0.03359	G	A	0.2144	0.0335104	1.05e-20	125.756
rs707935	6	31734890		MFI	Monocyte	HLA DR on CD14+ monocyte	90001991	-0.2914	0.03271	A	T	0.2973	0.0354792	7.99e-19	133.417
rs743399	6	31749804		MFI	Monocyte	HLA DR on CD14+ monocyte	90001991	-0.2877	0.03138	T	C	0.33	0.0366015	7.81e-20	137.797
rs3134931	6	32190620		MFI	Monocyte	HLA DR on CD14+ monocyte	90001991	0.2893	0.02865	C	T	0.3697	0.0390053	1.16e-23	147.214
rs7767732	6	32853277		MFI	Monocyte	HLA DR on CD14+ monocyte	90001991	0.3351	0.03259	T	C	0.2272	0.0394325	1.82e-24	148.893
rs2857219	6	32851432		MFI	Monocyte	HLA DR on CD14+ monocyte	90001991	-0.3428	0.03396	A	G	0.2279	0.0413551	1.22e-23	156.466
rs8192569	6	32190484		MFI	Monocyte	HLA DR on CD14+ monocyte	90001991	-0.3184	0.03271	A	G	0.2897	0.0417221	4.02e-22	157.915
rs652888	6	31851234		MFI	Monocyte	HLA DR on CD14+ monocyte	90001991	-0.3221	0.03248	G	A	0.299	0.0434911	6.89e-23	164.915
rs3134928	6	32193564		MFI	Monocyte	HLA DR on CD14+ monocyte	90001991	-0.3186	0.0309	T	C	0.3334	0.0451183	1.4e-24	171.376
rs56316552	6	32559936		MFI	Monocyte	HLA DR on CD14+ monocyte	90001991	0.5105	0.04708	C	T	0.0975	0.0458641	5.54e-27	174.345
rs492899	6	31933518		MFI	Monocyte	HLA DR on CD14+ monocyte	90001991	-0.3361	0.03306	C	T	0.2915	0.0466601	5.83e-24	177.519
rs9276316	6	32704943		MFI	Monocyte	HLA DR on CD14+ monocyte	90001991	-0.3289	0.02863	G	A	0.6382	0.0499555	4.88e-30	190.716
rs35464393	6	32530198		MFI	Monocyte	HLA DR on CD14+ monocyte	90001991	-0.4097	0.04875	C	T	0.8001	0.0536932	6.17e-17	205.795
rs9268544	6	32385453		MFI	Monocyte	HLA DR on CD14+ monocyte	90001991	-0.3328	0.02767	A	G	0.5628	0.0545043	1.02e-32	209.083
rs9269173	6	32447188		MFI	Monocyte	HLA DR on CD14+ monocyte	90001991	-0.4157	0.03651	A	T	0.256	0.0658268	1.59e-29	255.578
rs112303368	6	32539864		MFI	Monocyte	HLA DR on CD14+ monocyte	90001991	-0.8706	0.08863	T	A	0.0464	0.0670736	1.71e-22	260.766
rs79001177	6	32545612		MFI	Monocyte	HLA DR on CD14+ monocyte	90001991	0.6752	0.0624	G	A	0.0871	0.0724997	7.03e-27	283.511
rs145607970	6	32624017		MFI	Monocyte	HLA DR on CD14+ monocyte	90001991	-0.6382	0.063	A	C	0.1015	0.0742895	8.29e-24	291.072
rs9275239	6	32660717		MFI	Monocyte	HLA DR on CD14+ monocyte	90001991	0.4339	0.02922	A	G	0.6124	0.0893775	1.77e-48	355.99
rs143133357	6	32625820		MFI	Monocyte	HLA DR on CD14+ monocyte	90001991	-0.7754	0.07798	C	T	0.0898	0.0982867	5.31e-23	395.343
rs9273241	6	32614025		MFI	Monocyte	HLA DR on CD14+ monocyte	90001991	-0.4708	0.03487	T	C	0.597	0.106655	1.45e-40	433.023
rs9271768	6	32594188		MFI	Monocyte	HLA DR on CD14+ monocyte	90001991	-0.5084	0.02947	G	A	0.4388	0.127299	3.56e-64	529.063
rs149503020	6	32625802		MFI	Monocyte	HLA DR on CD14+ monocyte	90001991	-0.8315	0.07454	G	T	0.1037	0.128525	1.97e-28	534.908
rs9270585	6	32561300		MFI	Monocyte	HLA DR on CD14+ monocyte	90001991	-0.5871	0.02804	T	C	0.5834	0.167548	5.56e-92	730.009
rs73732214	6	32623528		MFI	Monocyte	HLA DR on CD14+ monocyte	90001991	-0.9135	0.06711	A	G	0.1193	0.175354	3.45e-41	771.251
rs34726458	6	32529887		MFI	Monocyte	HLA DR on CD14+ monocyte	90001991	-0.7852	0.07538	T	C	0.193	0.192053	4.7e-25	862.157
rs114085331	6	32479430		MFI	Monocyte	HLA DR on CD14+ monocyte	90001991	-0.7676	0.05167	A	C	0.3196	0.256254	1.66e-48	1249.67
rs34205394	17	55095409		MFI	Monocyte	CCR2 on CD14+ CD16+ monocyte	90001992	-0.5084	0.1139	A	G	0.0113	0.00577543	8.26e-06	21.0053
rs72951070	18	30847362		MFI	Monocyte	CCR2 on CD14+ CD16+ monocyte	90001992	-0.2236	0.05002	C	T	0.0633	0.00592895	8.04e-06	21.567
rs9850642	3	46200823		MFI	Monocyte	CCR2 on CD14+ CD16+ monocyte	90001992	0.1192	0.0268	C	A	0.7023	0.00594133	8.92e-06	21.6123
rs111661013	18	25869222		MFI	Monocyte	CCR2 on CD14+ CD16+ monocyte	90001992	0.283	0.06269	C	T	0.0386	0.00594421	6.54e-06	21.6228
rs146496206	7	116000806		MFI	Monocyte	CCR2 on CD14+ CD16+ monocyte	90001992	-0.3727	0.08374	A	G	0.022	0.00597737	8.79e-06	21.7442
rs2036234	3	1261465		MFI	Monocyte	CCR2 on CD14+ CD16+ monocyte	90001992	-0.124	0.02745	C	T	0.2645	0.00598249	6.46e-06	21.7629
rs72653608	13	103344593		MFI	Monocyte	CCR2 on CD14+ CD16+ monocyte	90001992	0.9012	0.1971	A	G	0.0037	0.00598776	4.98e-06	21.7822
rs2745595	6	1604845		MFI	Monocyte	CCR2 on CD14+ CD16+ monocyte	90001992	-0.1133	0.02515	C	A	0.6235	0.00602686	6.86e-06	21.9253
rs1019348	12	127402727		MFI	Monocyte	CCR2 on CD14+ CD16+ monocyte	90001992	0.3263	0.07321	C	T	0.0294	0.00607648	8.56e-06	22.1069
rs12461453	19	4655546		MFI	Monocyte	CCR2 on CD14+ CD16+ monocyte	90001992	-0.1132	0.02505	C	G	0.3917	0.00610653	6.38e-06	22.2169
rs144845257	2	227026744		MFI	Monocyte	CCR2 on CD14+ CD16+ monocyte	90001992	0.3677	0.08169	A	T	0.0232	0.00612789	6.96e-06	22.2951
rs76082466	11	43196874		MFI	Monocyte	CCR2 on CD14+ CD16+ monocyte	90001992	-0.2676	0.05964	T	C	0.0448	0.00612879	7.44e-06	22.2984
rs75270021	13	70725465		MFI	Monocyte	CCR2 on CD14+ CD16+ monocyte	90001992	0.6428	0.1445	G	A	0.0075	0.00615139	8.93e-06	22.3811
rs11753009	6	123999692		MFI	Monocyte	CCR2 on CD14+ CD16+ monocyte	90001992	0.2996	0.06593	C	T	0.0359	0.00621341	5.72e-06	22.6082
rs2046587	12	32360576		MFI	Monocyte	CCR2 on CD14+ CD16+ monocyte	90001992	0.1341	0.0294	T	C	0.2226	0.00622382	5.24e-06	22.6463
rs150610976	19	4560186		MFI	Monocyte	CCR2 on CD14+ CD16+ monocyte	90001992	0.3501	0.07564	A	G	0.0264	0.00630084	3.81e-06	22.9283
rs2361832	3	190260037		MFI	Monocyte	CCR2 on CD14+ CD16+ monocyte	90001992	0.1846	0.04034	A	G	0.8955	0.00637786	4.88e-06	23.2104
rs76641435	9	1393540		MFI	Monocyte	CCR2 on CD14+ CD16+ monocyte	90001992	0.5899	0.1305	T	C	0.0093	0.00641227	6.37e-06	23.3364
rs34162749	5	171532755		MFI	Monocyte	CCR2 on CD14+ CD16+ monocyte	90001992	0.3997	0.08634	A	C	0.0205	0.00641588	3.79e-06	23.3497
rs17351300	15	82273904		MFI	Monocyte	CCR2 on CD14+ CD16+ monocyte	90001992	-1.732	0.373	T	C	0.0011	0.00659235	3.52e-06	23.9961
rs139144024	2	88635490		MFI	Monocyte	CCR2 on CD14+ CD16+ monocyte	90001992	0.4309	0.08993	A	G	0.0181	0.00659977	1.72e-06	24.0233
rs4547380	17	32670982		MFI	Monocyte	CCR2 on CD14+ CD16+ monocyte	90001992	-0.1197	0.02544	G	A	0.3618	0.00661673	2.64e-06	24.0855
rs11592564	10	115126137		MFI	Monocyte	CCR2 on CD14+ CD16+ monocyte	90001992	0.4087	0.0855	C	T	0.0203	0.00664398	1.82e-06	24.1853
rs116231488	5	101620120		MFI	Monocyte	CCR2 on CD14+ CD16+ monocyte	90001992	2.043	0.4266	G	A	0.0008	0.00667282	1.74e-06	24.291
rs115789219	2	89108642		MFI	Monocyte	CCR2 on CD14+ CD16+ monocyte	90001992	0.4351	0.09609	T	C	0.0182	0.00676554	6.16e-06	24.6308
rs77927026	4	159974748		MFI	Monocyte	CCR2 on CD14+ CD16+ monocyte	90001992	-0.238	0.05028	T	C	0.064	0.0067864	2.3e-06	24.7073
rs62042644	16	58478227		MFI	Monocyte	CCR2 on CD14+ CD16+ monocyte	90001992	0.3628	0.07521	G	A	0.0268	0.00686596	1.47e-06	24.999
rs2499843	1	161938116		MFI	Monocyte	CCR2 on CD14+ CD16+ monocyte	90001992	-0.1217	0.02514	T	C	0.3665	0.00687752	1.34e-06	25.0413
rs117340589	8	138634227		MFI	Monocyte	CCR2 on CD14+ CD16+ monocyte	90001992	1.695	0.3424	G	A	0.0012	0.00688699	7.71e-07	25.076
rs9397486	6	152449900		MFI	Monocyte	CCR2 on CD14+ CD16+ monocyte	90001992	0.1188	0.02423	A	G	0.4516	0.0069906	9.83e-07	25.456
rs139288206	17	14094524		MFI	Monocyte	CCR2 on CD14+ CD16+ monocyte	90001992	0.4423	0.09125	T	G	0.0182	0.00699131	1.31e-06	25.4585
rs114766366	2	1326700		MFI	Monocyte	CCR2 on CD14+ CD16+ monocyte	90001992	-0.3563	0.0735	T	C	0.0286	0.00705384	1.31e-06	25.6879
rs9312875	5	14909219		MFI	Monocyte	CCR2 on CD14+ CD16+ monocyte	90001992	-0.1221	0.02481	G	A	0.3854	0.00706262	8.99e-07	25.7201
rs75117507	5	102937489		MFI	Monocyte	CCR2 on CD14+ CD16+ monocyte	90001992	1.596	0.3574	C	T	0.0014	0.00712222	8.21e-06	25.9387
rs140019375	19	54863920		MFI	Monocyte	CCR2 on CD14+ CD16+ monocyte	90001992	1.63	0.3309	T	C	0.0014	0.00742891	8.75e-07	27.064
rs116875756	15	74834337		MFI	Monocyte	CCR2 on CD14+ CD16+ monocyte	90001992	-0.5471	0.121	A	G	0.0126	0.00744778	6.37e-06	27.1333
rs34690145	19	3759702		MFI	Monocyte	CCR2 on CD14+ CD16+ monocyte	90001992	1.231	0.2501	C	T	0.0025	0.00755786	8.88e-07	27.5374
rs12120358	1	161444369		MFI	Monocyte	CCR2 on CD14+ CD16+ monocyte	90001992	0.1498	0.02936	T	A	0.2235	0.00778884	3.51e-07	28.3855
rs78093069	7	147981012		MFI	Monocyte	CCR2 on CD14+ CD16+ monocyte	90001992	1.939	0.3857	G	A	0.0011	0.00826229	5.21e-07	30.1253
rs75131185	1	161488943		MFI	Monocyte	CCR2 on CD14+ CD16+ monocyte	90001992	-0.239	0.0465	A	G	0.079	0.00831213	2.9e-07	30.3086
rs77640671	16	58607804		MFI	Monocyte	CCR2 on CD14+ CD16+ monocyte	90001992	0.3476	0.06205	T	C	0.0401	0.00930165	2.29e-08	33.9506
rs74124976	1	161409023		MFI	Monocyte	CCR2 on CD14+ CD16+ monocyte	90001992	-0.171	0.0304	G	C	0.2106	0.00972249	2e-08	35.5017
rs117427319	7	69208295		MFI	Monocyte	CCR2 on CD14+ CD16+ monocyte	90001992	2.862	0.6083	T	A	0.0006	0.00982336	2.63e-06	35.8737
rs74890470	1	236911296		MFI	Monocyte	CCR2 on CD14+ CD16+ monocyte	90001992	2.965	0.6024	A	T	0.0007	0.0122991	8.98e-07	45.0273
rs61802329	1	161589626		MFI	Monocyte	CCR2 on CD14+ CD16+ monocyte	90001992	0.1596	0.02473	T	C	0.4717	0.0126953	1.24e-10	46.4964
rs115383270	1	161531340		MFI	Monocyte	CCR2 on CD14+ CD16+ monocyte	90001992	0.2574	0.03268	A	G	0.1689	0.0186007	4.42e-15	68.535
rs144941477	19	47853865		MFI	Monocyte	PDL-1 on CD14+ CD16- monocyte	90001993	1.564	0.3409	T	C	0.0012	0.00586359	4.63e-06	21.3927
rs10276990	7	16903052		MFI	Monocyte	PDL-1 on CD14+ CD16- monocyte	90001993	0.1832	0.04102	A	C	0.0971	0.00588491	8.21e-06	21.4709
rs740026	17	63561681		MFI	Monocyte	PDL-1 on CD14+ CD16- monocyte	90001993	0.1139	0.02569	A	G	0.3546	0.00593807	9.58e-06	21.666
rs12953239	17	35199795		MFI	Monocyte	PDL-1 on CD14+ CD16- monocyte	90001993	-0.3875	0.08446	A	G	0.0205	0.0060302	4.62e-06	22.0042
rs72779216	16	1400283		MFI	Monocyte	PDL-1 on CD14+ CD16- monocyte	90001993	-0.5474	0.1221	C	A	0.0102	0.00605044	7.61e-06	22.0785
rs112555198	19	2147301		MFI	Monocyte	PDL-1 on CD14+ CD16- monocyte	90001993	-0.3864	0.08518	A	G	0.0207	0.00605327	5.91e-06	22.0889
rs140886794	10	44984983		MFI	Monocyte	PDL-1 on CD14+ CD16- monocyte	90001993	0.1336	0.03005	C	A	0.2167	0.00605941	8.98e-06	22.1114
rs10281189	7	5422545		MFI	Monocyte	PDL-1 on CD14+ CD16- monocyte	90001993	-0.2012	0.04496	G	T	0.0832	0.00617567	7.82e-06	22.5383
rs8089422	18	54525353		MFI	Monocyte	PDL-1 on CD14+ CD16- monocyte	90001993	-0.2441	0.05227	A	G	0.0565	0.00635266	3.12e-06	23.1884
rs115962749	5	140000704		MFI	Monocyte	PDL-1 on CD14+ CD16- monocyte	90001993	0.2196	0.04775	G	C	0.0712	0.00637818	4.4e-06	23.2822
rs143930325	4	146544530		MFI	Monocyte	PDL-1 on CD14+ CD16- monocyte	90001993	0.4918	0.1063	G	A	0.0134	0.00639518	3.86e-06	23.3446
rs150687633	20	49270830		MFI	Monocyte	PDL-1 on CD14+ CD16- monocyte	90001993	0.2755	0.05902	G	A	0.0449	0.00650981	3.15e-06	23.7658
rs62126479	2	19062526		MFI	Monocyte	PDL-1 on CD14+ CD16- monocyte	90001993	-0.143	0.03066	T	C	0.2027	0.00660964	3.2e-06	24.1327
rs148958034	6	140202191		MFI	Monocyte	PDL-1 on CD14+ CD16- monocyte	90001993	-0.5666	0.1195	G	C	0.0105	0.00667096	2.22e-06	24.3581
rs75567064	20	48898441		MFI	Monocyte	PDL-1 on CD14+ CD16- monocyte	90001993	0.1764	0.03808	A	G	0.1222	0.00667566	3.73e-06	24.3753
rs149793797	19	1781867		MFI	Monocyte	PDL-1 on CD14+ CD16- monocyte	90001993	-0.308	0.06444	C	G	0.0376	0.00686554	1.83e-06	25.0735
rs147810622	7	151910695		MFI	Monocyte	PDL-1 on CD14+ CD16- monocyte	90001993	-0.507	0.09946	G	C	0.0163	0.00824321	3.61e-07	30.1466
rs5744441	5	140016847		MFI	Monocyte	PDL-1 on CD14+ CD16- monocyte	90001993	-0.1922	0.03533	A	G	0.14	0.00889535	5.65e-08	32.553
rs778582	5	140004816		MFI	Monocyte	PDL-1 on CD14+ CD16- monocyte	90001993	0.1479	0.02672	T	C	0.3067	0.00930254	3.34e-08	34.0571
rs145482042	16	9844220		MFI	Monocyte	CX3CR1 on CD14- CD16-	90001994	2.033	0.4567	C	A	0.0007	0.00578227	8.76e-06	20.8675
rs117377596	6	69443667		MFI	Monocyte	CX3CR1 on CD14- CD16-	90001994	0.2749	0.06158	C	T	0.0408	0.00591492	8.26e-06	21.349
rs71521373	8	30021461		MFI	Monocyte	CX3CR1 on CD14- CD16-	90001994	-0.1591	0.03588	G	C	0.1364	0.00596345	9.46e-06	21.5252
rs3826742	19	7913752		MFI	Monocyte	CX3CR1 on CD14- CD16-	90001994	-0.1098	0.02446	T	C	0.5451	0.00597898	7.35e-06	21.5816
rs62435155	6	164012301		MFI	Monocyte	CX3CR1 on CD14- CD16-	90001994	2.072	0.456	A	C	0.0007	0.00600625	5.69e-06	21.6806
rs146027392	3	143772423		MFI	Monocyte	CX3CR1 on CD14- CD16-	90001994	-0.4479	0.09878	C	T	0.0153	0.00604488	5.97e-06	21.8209
rs6661135	1	150999414		MFI	Monocyte	CX3CR1 on CD14- CD16-	90001994	0.6151	0.1356	T	C	0.0081	0.00607959	5.9e-06	21.947
rs75213764	1	161235597		MFI	Monocyte	CX3CR1 on CD14- CD16-	90001994	-0.1389	0.0309	T	C	0.1986	0.00614134	7.21e-06	22.1713
rs114953487	3	39030029		MFI	Monocyte	CX3CR1 on CD14- CD16-	90001994	-0.2207	0.04861	G	C	0.0681	0.00618231	5.8e-06	22.3201
rs72706039	1	161740156		MFI	Monocyte	CX3CR1 on CD14- CD16-	90001994	0.3629	0.08022	T	C	0.0245	0.00629502	6.26e-06	22.7296
rs12614991	2	45342215		MFI	Monocyte	CX3CR1 on CD14- CD16-	90001994	2.311	0.5204	A	C	0.0006	0.00640502	9.25e-06	23.1294
rs35579164	2	20818883		MFI	Monocyte	CX3CR1 on CD14- CD16-	90001994	0.3663	0.07954	C	G	0.0249	0.00651557	4.27e-06	23.5312
rs6813694	4	187112141		MFI	Monocyte	CX3CR1 on CD14- CD16-	90001994	-0.844	0.1784	C	A	0.9954	0.00652334	2.32e-06	23.5594
rs61847551	10	53766414		MFI	Monocyte	CX3CR1 on CD14- CD16-	90001994	0.1931	0.04202	G	A	0.0971	0.00653813	4.48e-06	23.6132
rs17672079	16	10331360		MFI	Monocyte	CX3CR1 on CD14- CD16-	90001994	0.2135	0.0468	A	T	0.0784	0.00658695	5.22e-06	23.7907
rs61346200	1	161614382		MFI	Monocyte	CX3CR1 on CD14- CD16-	90001994	-0.1699	0.03712	C	A	0.133	0.00665714	4.86e-06	24.0459
rs147571616	19	36362737		MFI	Monocyte	CX3CR1 on CD14- CD16-	90001994	-1.407	0.3002	A	T	0.0017	0.00671936	2.87e-06	24.2722
rs1934073	1	159936733		MFI	Monocyte	CX3CR1 on CD14- CD16-	90001994	0.1245	0.02637	G	T	0.3194	0.006739	2.42e-06	24.3436
rs4634925	1	161189344		MFI	Monocyte	CX3CR1 on CD14- CD16-	90001994	-0.1185	0.02517	C	G	0.5972	0.00675579	2.58e-06	24.4046
rs139062294	1	35600792		MFI	Monocyte	CX3CR1 on CD14- CD16-	90001994	1.618	0.3585	C	A	0.0013	0.00679775	6.57e-06	24.5573
rs7550839	1	161277601		MFI	Monocyte	CX3CR1 on CD14- CD16-	90001994	-0.1569	0.03345	T	C	0.1656	0.00680316	2.82e-06	24.5769
rs143032729	1	160353789		MFI	Monocyte	CX3CR1 on CD14- CD16-	90001994	0.3416	0.07354	G	A	0.0306	0.00692293	3.52e-06	25.0126
rs4676487	3	39303147		MFI	Monocyte	CX3CR1 on CD14- CD16-	90001994	-0.1187	0.02465	C	T	0.5571	0.00695297	1.52e-06	25.1219
rs12120973	1	161501445		MFI	Monocyte	CX3CR1 on CD14- CD16-	90001994	-0.1969	0.04098	A	T	0.1018	0.00708994	1.61e-06	25.6203
rs13067113	3	39510601		MFI	Monocyte	CX3CR1 on CD14- CD16-	90001994	-0.2387	0.05281	G	A	0.067	0.00712346	6.42e-06	25.7424
rs117379843	19	56718736		MFI	Monocyte	CX3CR1 on CD14- CD16-	90001994	0.3719	0.07579	G	C	0.027	0.00726706	9.7e-07	26.2651
rs1954172	1	161677735		MFI	Monocyte	CX3CR1 on CD14- CD16-	90001994	0.1888	0.03755	C	T	0.122	0.00763639	5.22e-07	27.6102
rs4648363	1	3052501		MFI	Monocyte	CX3CR1 on CD14- CD16-	90001994	-0.1302	0.0257	T	C	0.3609	0.00782002	4.3e-07	28.2794
rs73068589	3	38992033		MFI	Monocyte	CX3CR1 on CD14- CD16-	90001994	-0.1636	0.03193	A	C	0.1812	0.00794205	3.19e-07	28.7242
rs115232009	2	181113420		MFI	Monocyte	CX3CR1 on CD14- CD16-	90001994	1.535	0.325	G	T	0.0017	0.00799755	2.43e-06	28.9265
rs35161722	1	160483800		MFI	Monocyte	CX3CR1 on CD14- CD16-	90001994	0.4437	0.08553	T	C	0.0217	0.00835874	2.26e-07	30.2439
rs115805162	1	161410253		MFI	Monocyte	CX3CR1 on CD14- CD16-	90001994	-0.1692	0.03096	T	C	0.2109	0.00952882	4.91e-08	34.5183
rs12135728	1	161374413		MFI	Monocyte	CX3CR1 on CD14- CD16-	90001994	-0.1475	0.02621	T	G	0.3394	0.00975583	1.96e-08	35.3488
rs7517386	1	161874146		MFI	Monocyte	CX3CR1 on CD14- CD16-	90001994	-0.2401	0.04202	G	A	0.9022	0.0101732	1.19e-08	36.8765
rs876036	7	50307710		MFI	Monocyte	CX3CR1 on CD14- CD16-	90001994	0.1655	0.02824	C	T	0.2589	0.0105108	5.07e-09	38.1133
rs56391246	3	39315901		MFI	Monocyte	CX3CR1 on CD14- CD16-	90001994	0.2617	0.04446	T	C	0.084	0.0105393	4.29e-09	38.2178
rs9823718	3	39293757		MFI	Monocyte	CX3CR1 on CD14- CD16-	90001994	-0.2149	0.03622	G	C	0.1319	0.0105759	3.24e-09	38.3519
rs78241797	1	161078538		MFI	Monocyte	CX3CR1 on CD14- CD16-	90001994	0.2229	0.03833	T	C	0.1228	0.010704	6.55e-09	38.8216
rs11810305	1	161704111		MFI	Monocyte	CX3CR1 on CD14- CD16-	90001994	0.1813	0.02707	A	G	0.2859	0.0134214	2.46e-11	48.8112
rs34331363	6	32568439		MFI	Monocyte	CX3CR1 on CD14- CD16-	90001994	0.2708	0.05796	T	C	0.1043	0.0137017	3.07e-06	49.8446
rs4657003	1	161244573		MFI	Monocyte	CX3CR1 on CD14- CD16-	90001994	0.1894	0.02663	C	T	0.3272	0.0157939	1.35e-12	57.5779
rs7532602	1	161274311		MFI	Monocyte	CX3CR1 on CD14- CD16-	90001994	0.231	0.03118	A	G	0.1967	0.016863	1.57e-13	61.5424
rs34416533	1	161590693		MFI	Monocyte	CX3CR1 on CD14- CD16-	90001994	0.2078	0.02491	C	T	0.4741	0.0215325	1.03e-16	78.9587
rs114676248	1	161884403		MFI	Monocyte	CX3CR1 on CD14- CD16-	90001994	0.4316	0.05369	C	T	0.0621	0.0216991	1.23e-15	79.5831
rs1801274	1	161479745		MFI	Monocyte	CX3CR1 on CD14- CD16-	90001994	-0.2582	0.02615	G	A	0.3262	0.0293061	1.06e-22	108.325
rs144126567	1	161510516		MFI	Monocyte	CX3CR1 on CD14- CD16-	90001994	0.5108	0.03154	G	C	0.1735	0.0748297	5.51e-57	290.205
rs8039434	15	33869977		MFI	Monocyte	CX3CR1 on monocyte	90001995	0.1726	0.03886	G	A	0.1124	0.00594422	9.21e-06	21.4554
rs933135	3	38052725		MFI	Monocyte	CX3CR1 on monocyte	90001995	-0.5808	0.1294	T	C	0.0089	0.00595101	7.37e-06	21.4801
rs6726288	2	158585869		MFI	Monocyte	CX3CR1 on monocyte	90001995	-0.4129	0.09021	C	T	0.0181	0.0060599	4.87e-06	21.8755
rs17736094	5	5711054		MFI	Monocyte	CX3CR1 on monocyte	90001995	-0.323	0.07172	T	C	0.0308	0.00622873	6.88e-06	22.4887
rs71387414	17	53769223		MFI	Monocyte	CX3CR1 on monocyte	90001995	0.1907	0.04143	A	C	0.0967	0.00635316	4.3e-06	22.9409
rs146600037	1	165402144		MFI	Monocyte	CX3CR1 on monocyte	90001995	-0.2583	0.05778	A	T	0.0503	0.00637431	8.05e-06	23.0177
rs28428470	8	139593211		MFI	Monocyte	CX3CR1 on monocyte	90001995	-0.1277	0.02826	C	T	0.2666	0.00637695	6.43e-06	23.0273
rs9584784	13	98918942		MFI	Monocyte	CX3CR1 on monocyte	90001995	0.123	0.02688	G	A	0.3022	0.00638066	4.89e-06	23.0408
rs6039829	20	10289371		MFI	Monocyte	CX3CR1 on monocyte	90001995	0.1134	0.02541	A	G	0.4635	0.00639552	8.35e-06	23.0948
rs75827471	16	4267170		MFI	Monocyte	CX3CR1 on monocyte	90001995	0.3963	0.08589	A	G	0.0208	0.00639754	4.09e-06	23.1022
rs61957406	13	23374374		MFI	Monocyte	CX3CR1 on monocyte	90001995	0.2413	0.0537	T	C	0.0592	0.0064858	7.27e-06	23.423
rs8026803	15	80260014		MFI	Monocyte	CX3CR1 on monocyte	90001995	-0.1391	0.0308	C	T	0.2139	0.00650688	6.53e-06	23.4996
rs117498337	11	123076792		MFI	Monocyte	CX3CR1 on monocyte	90001995	-0.1643	0.0359	G	C	0.1411	0.00654297	4.86e-06	23.6308
rs73056479	3	38700237		MFI	Monocyte	CX3CR1 on monocyte	90001995	0.549	0.1146	T	G	0.011	0.00655788	1.72e-06	23.685
rs17095454	10	113333619		MFI	Monocyte	CX3CR1 on monocyte	90001995	-1.068	0.2229	C	T	0.0029	0.00659643	1.73e-06	23.8252
rs145947252	1	161483843		MFI	Monocyte	CX3CR1 on monocyte	90001995	-0.2639	0.05789	G	A	0.0506	0.00669127	5.3e-06	24.17
rs6666038	1	162640142		MFI	Monocyte	CX3CR1 on monocyte	90001995	0.2642	0.05789	C	T	0.9489	0.00676919	5.2e-06	24.4534
rs9879669	3	7682013		MFI	Monocyte	CX3CR1 on monocyte	90001995	-0.1527	0.03265	T	C	0.8237	0.00677219	2.99e-06	24.4643
rs77705296	2	158703713		MFI	Monocyte	CX3CR1 on monocyte	90001995	-0.3116	0.06601	A	G	0.0364	0.00681119	2.45e-06	24.6062
rs4548126	7	167799		MFI	Monocyte	CX3CR1 on monocyte	90001995	0.1539	0.03252	C	T	0.8244	0.00685756	2.3e-06	24.7748
rs10951824	7	45618083		MFI	Monocyte	CX3CR1 on monocyte	90001995	-0.1268	0.02663	C	G	0.3248	0.00705208	1.99e-06	25.4826
rs1918029	3	39848341		MFI	Monocyte	CX3CR1 on monocyte	90001995	0.1257	0.02634	T	C	0.6634	0.00705651	1.9e-06	25.4987
rs41307457	9	90340916		MFI	Monocyte	CX3CR1 on monocyte	90001995	-0.4216	0.08869	A	C	0.0203	0.00707001	2.07e-06	25.5478
rs12142755	1	161481743		MFI	Monocyte	CX3CR1 on monocyte	90001995	-0.1206	0.02552	G	A	0.4188	0.00708038	2.37e-06	25.5856
rs871610	3	39321867		MFI	Monocyte	CX3CR1 on monocyte	90001995	-0.1297	0.0272	T	C	0.3057	0.00714089	1.92e-06	25.8058
rs115689956	7	78974417		MFI	Monocyte	CX3CR1 on monocyte	90001995	0.1997	0.04096	G	A	0.1032	0.00738179	1.13e-06	26.6828
rs4622126	1	228017395		MFI	Monocyte	CX3CR1 on monocyte	90001995	-0.2041	0.04196	G	A	0.0997	0.00747822	1.19e-06	27.034
rs12493404	3	40568735		MFI	Monocyte	CX3CR1 on monocyte	90001995	-0.1336	0.0272	T	C	0.3233	0.00780989	9.43e-07	28.2424
rs17556553	2	170821289		MFI	Monocyte	CX3CR1 on monocyte	90001995	-0.3198	0.0611	A	G	0.0425	0.00832367	1.75e-07	30.116
rs17521541	5	24624788		MFI	Monocyte	CX3CR1 on monocyte	90001995	0.8194	0.1614	A	T	0.0063	0.00840655	4.05e-07	30.4184
rs72714967	1	161291228		MFI	Monocyte	CX3CR1 on monocyte	90001995	0.1832	0.03534	T	C	0.1494	0.00853015	2.29e-07	30.8695
rs28362640	3	39149867		MFI	Monocyte	CX3CR1 on monocyte	90001995	-0.1399	0.02667	C	G	0.3299	0.00865341	1.65e-07	31.3195
rs113727631	1	161471320		MFI	Monocyte	CX3CR1 on monocyte	90001995	0.279	0.05297	C	G	0.0592	0.00867077	1.47e-07	31.3828
rs35111246	3	39340059		MFI	Monocyte	CX3CR1 on monocyte	90001995	-0.496	0.09474	C	T	0.0185	0.00893419	1.75e-07	32.3449
rs73071855	3	39201519		MFI	Monocyte	CX3CR1 on monocyte	90001995	0.3703	0.06822	A	G	0.0345	0.009135	6.1e-08	33.0786
rs145135505	3	38928831		MFI	Monocyte	CX3CR1 on monocyte	90001995	-0.2745	0.0497	C	T	0.0667	0.00938127	3.56e-08	33.9788
rs12639303	3	39286884		MFI	Monocyte	CX3CR1 on monocyte	90001995	0.3843	0.06965	C	T	0.033	0.00942565	3.69e-08	34.141
rs144569262	3	39603035		MFI	Monocyte	CX3CR1 on monocyte	90001995	-0.4844	0.07904	C	T	0.0258	0.0117952	9.8e-10	42.8264
rs2137581	3	39246142		MFI	Monocyte	CX3CR1 on monocyte	90001995	-0.2058	0.03339	G	T	0.8288	0.0120192	7.79e-10	43.6494
rs13067113	3	39510601		MFI	Monocyte	CX3CR1 on monocyte	90001995	-0.3138	0.05343	G	A	0.067	0.012311	4.65e-09	44.7223
rs4326638	1	161388960		MFI	Monocyte	CX3CR1 on monocyte	90001995	0.1777	0.02814	C	T	0.7312	0.0124128	3e-10	45.097
rs10919347	1	161500875		MFI	Monocyte	CX3CR1 on monocyte	90001995	0.2089	0.03278	C	T	0.1866	0.0132472	2.09e-10	48.1689
rs56039226	3	39318192		MFI	Monocyte	CX3CR1 on monocyte	90001995	-0.4652	0.06928	A	G	0.0333	0.013933	2.19e-11	50.6981
rs79277331	1	161506889		MFI	Monocyte	CX3CR1 on monocyte	90001995	-0.285	0.0419	A	G	0.1013	0.0147892	1.2e-11	53.8601
rs4657040	1	161477028		MFI	Monocyte	CX3CR1 on monocyte	90001995	-0.3163	0.04263	C	T	0.0951	0.0172191	1.45e-13	62.8645
rs11129812	3	38980559		MFI	Monocyte	CX3CR1 on monocyte	90001995	-0.2472	0.03254	C	G	0.1806	0.0180859	3.85e-14	66.0875
rs72865957	3	39355919		MFI	Monocyte	CX3CR1 on monocyte	90001995	0.2391	0.02846	A	G	0.2681	0.0224356	6.28e-17	82.3464
rs9823718	3	39293757		MFI	Monocyte	CX3CR1 on monocyte	90001995	-0.4083	0.03633	G	C	0.1319	0.0381771	7.85e-29	142.417
rs1801274	1	161479745		MFI	Monocyte	CX3CR1 on monocyte	90001995	-0.41	0.02603	G	A	0.3262	0.0738946	4.45e-54	286.289
rs117043578	13	104381481		MFI	Monocyte	CX3CR1 on CD14+ CD16+ monocyte	90001996	2.527	0.5709	T	C	0.0004	0.00510654	9.91e-06	18.3598
rs12372861	14	96662640		MFI	Monocyte	CX3CR1 on CD14+ CD16+ monocyte	90001996	-1.136	0.2511	G	C	0.0022	0.00566569	6.27e-06	20.3817
rs182244806	15	68651749		MFI	Monocyte	CX3CR1 on CD14+ CD16+ monocyte	90001996	-0.7264	0.1613	T	C	0.0056	0.00587666	6.93e-06	21.1451
rs59871438	15	97432077		MFI	Monocyte	CX3CR1 on CD14+ CD16+ monocyte	90001996	-0.962	0.2124	C	T	0.0032	0.00590389	6.14e-06	21.2436
rs117871360	8	3690065		MFI	Monocyte	CX3CR1 on CD14+ CD16+ monocyte	90001996	-0.7288	0.1634	G	A	0.0056	0.00591556	8.47e-06	21.2859
rs10011142	4	5015486		MFI	Monocyte	CX3CR1 on CD14+ CD16+ monocyte	90001996	-0.1374	0.03097	T	C	0.1991	0.00602078	9.37e-06	21.6668
rs34416109	4	4364817		MFI	Monocyte	CX3CR1 on CD14+ CD16+ monocyte	90001996	-0.3993	0.09001	A	G	0.0194	0.00606628	9.42e-06	21.8315
rs145135505	3	38928831		MFI	Monocyte	CX3CR1 on CD14+ CD16+ monocyte	90001996	-0.2216	0.04978	C	T	0.0666	0.00610536	8.79e-06	21.973
rs17549676	16	63344732		MFI	Monocyte	CX3CR1 on CD14+ CD16+ monocyte	90001996	-0.1916	0.04281	A	G	0.0928	0.00618119	7.84e-06	22.2476
rs16867973	8	102610279		MFI	Monocyte	CX3CR1 on CD14+ CD16+ monocyte	90001996	0.1506	0.03374	G	A	0.165	0.00624957	8.3e-06	22.4953
rs117896307	18	70433020		MFI	Monocyte	CX3CR1 on CD14+ CD16+ monocyte	90001996	-0.257	0.0576	C	T	0.0499	0.00626276	8.36e-06	22.5431
rs12035861	1	162934730		MFI	Monocyte	CX3CR1 on CD14+ CD16+ monocyte	90001996	-0.2592	0.05783	T	C	0.0492	0.00628571	7.6e-06	22.6262
rs6952061	7	30459852		MFI	Monocyte	CX3CR1 on CD14+ CD16+ monocyte	90001996	0.2141	0.04792	T	C	0.0745	0.00632115	8.18e-06	22.7546
rs28491136	3	106964051		MFI	Monocyte	CX3CR1 on CD14+ CD16+ monocyte	90001996	-0.1603	0.03567	T	C	0.1442	0.00634212	7.18e-06	22.8306
rs62170788	2	170958389		MFI	Monocyte	CX3CR1 on CD14+ CD16+ monocyte	90001996	-0.2816	0.06155	T	C	0.0418	0.00635225	4.93e-06	22.8673
rs10499824	7	75171091		MFI	Monocyte	CX3CR1 on CD14+ CD16+ monocyte	90001996	0.439	0.09702	T	C	0.0168	0.00636664	6.23e-06	22.9194
rs372655475	6	68886782		MFI	Monocyte	CX3CR1 on CD14+ CD16+ monocyte	90001996	-0.2806	0.06317	T	G	0.0426	0.00642256	9.19e-06	23.122
rs139952138	22	33593799		MFI	Monocyte	CX3CR1 on CD14+ CD16+ monocyte	90001996	-0.3522	0.0774	T	G	0.027	0.00651756	5.55e-06	23.4663
rs58215329	3	196465812		MFI	Monocyte	CX3CR1 on CD14+ CD16+ monocyte	90001996	0.1816	0.03906	T	C	0.1157	0.0067483	3.44e-06	24.3027
rs1376624	2	187771135		MFI	Monocyte	CX3CR1 on CD14+ CD16+ monocyte	90001996	0.1412	0.03053	C	T	0.2161	0.00675484	3.9e-06	24.3264
rs2372339	3	43192583		MFI	Monocyte	CX3CR1 on CD14+ CD16+ monocyte	90001996	-0.1561	0.03354	C	A	0.8336	0.00676	3.36e-06	24.3451
rs9542786	13	72514633		MFI	Monocyte	CX3CR1 on CD14+ CD16+ monocyte	90001996	-0.2675	0.05713	C	A	0.95	0.00679784	2.94e-06	24.4823
rs546840342	1	165057513		MFI	Monocyte	CX3CR1 on CD14+ CD16+ monocyte	90001996	-0.3633	0.07994	G	C	0.0265	0.00680993	5.67e-06	24.5261
rs74574092	11	100513751		MFI	Monocyte	CX3CR1 on CD14+ CD16+ monocyte	90001996	0.2025	0.04307	C	T	0.0915	0.00681751	2.68e-06	24.5536
rs7791415	7	44433778		MFI	Monocyte	CX3CR1 on CD14+ CD16+ monocyte	90001996	-0.4614	0.0962	T	C	0.0166	0.00695062	1.69e-06	25.0364
rs148057702	7	97552526		MFI	Monocyte	CX3CR1 on CD14+ CD16+ monocyte	90001996	-0.3442	0.07454	T	C	0.0305	0.00700647	4.01e-06	25.239
rs12702148	7	45615185		MFI	Monocyte	CX3CR1 on CD14+ CD16+ monocyte	90001996	-0.1399	0.02979	G	C	0.2355	0.00704748	2.77e-06	25.3878
rs117940302	8	123834904		MFI	Monocyte	CX3CR1 on CD14+ CD16+ monocyte	90001996	0.4039	0.08531	A	G	0.0226	0.00720707	2.28e-06	25.9668
rs144569262	3	39603035		MFI	Monocyte	CX3CR1 on CD14+ CD16+ monocyte	90001996	-0.381	0.07907	C	T	0.0258	0.00729706	1.51e-06	26.2934
rs4957969	5	110958260		MFI	Monocyte	CX3CR1 on CD14+ CD16+ monocyte	90001996	-0.2538	0.05341	G	A	0.9389	0.0073905	2.1e-06	26.6326
rs114587108	1	161465387		MFI	Monocyte	CX3CR1 on CD14+ CD16+ monocyte	90001996	-0.4051	0.08268	G	A	0.0233	0.00746916	1e-06	26.9182
rs11768517	7	54919768		MFI	Monocyte	CX3CR1 on CD14+ CD16+ monocyte	90001996	0.1326	0.02691	T	G	0.3061	0.00746926	8.75e-07	26.9186
rs72918158	3	87078837		MFI	Monocyte	CX3CR1 on CD14+ CD16+ monocyte	90001996	-1.499	0.3095	A	G	0.0017	0.00762682	1.33e-06	27.4908
rs61803026	1	161601118		MFI	Monocyte	CX3CR1 on CD14+ CD16+ monocyte	90001996	-0.133	0.02775	C	G	0.3146	0.00762845	1.7e-06	27.4967
rs17095454	10	113333619		MFI	Monocyte	CX3CR1 on CD14+ CD16+ monocyte	90001996	-1.15	0.2244	C	T	0.0029	0.00764826	3.15e-07	27.5687
rs143002526	3	184649632		MFI	Monocyte	CX3CR1 on CD14+ CD16+ monocyte	90001996	-0.55	0.1127	A	T	0.0133	0.00793948	1.1e-06	28.6268
rs12072131	1	165397025		MFI	Monocyte	CX3CR1 on CD14+ CD16+ monocyte	90001996	-0.2872	0.05736	A	G	0.0509	0.00796946	5.8e-07	28.7357
rs145920392	3	39160578		MFI	Monocyte	CX3CR1 on CD14+ CD16+ monocyte	90001996	-0.583	0.1181	C	A	0.0119	0.0079931	8.24e-07	28.8217
rs894107	11	71019939		MFI	Monocyte	CX3CR1 on CD14+ CD16+ monocyte	90001996	0.1991	0.03898	C	T	0.1167	0.00817244	3.41e-07	29.4737
rs144638810	1	161968404		MFI	Monocyte	CX3CR1 on CD14+ CD16+ monocyte	90001996	-0.4219	0.08296	C	T	0.0236	0.0082033	3.84e-07	29.5859
rs72705789	1	162501593		MFI	Monocyte	CX3CR1 on CD14+ CD16+ monocyte	90001996	-0.1893	0.03745	T	G	0.1331	0.00826948	4.5e-07	29.8266
rs113727631	1	161471320		MFI	Monocyte	CX3CR1 on CD14+ CD16+ monocyte	90001996	0.2727	0.05292	C	G	0.0592	0.0082836	2.71e-07	29.8779
rs11129812	3	38980559		MFI	Monocyte	CX3CR1 on CD14+ CD16+ monocyte	90001996	-0.1679	0.03265	C	G	0.1804	0.00833623	2.84e-07	30.0694
rs28703122	1	162372703		MFI	Monocyte	CX3CR1 on CD14+ CD16+ monocyte	90001996	-0.5661	0.1172	T	C	0.0133	0.00841111	1.43e-06	30.3417
rs112450242	17	75272996		MFI	Monocyte	CX3CR1 on CD14+ CD16+ monocyte	90001996	-1.107	0.2399	T	C	0.0035	0.00854812	4.09e-06	30.8402
rs149100	1	162441037		MFI	Monocyte	CX3CR1 on CD14+ CD16+ monocyte	90001996	-0.1347	0.0251	G	T	0.4225	0.00885409	8.49e-08	31.954
rs73058528	3	39273305		MFI	Monocyte	CX3CR1 on CD14+ CD16+ monocyte	90001996	0.177	0.03292	G	A	0.178	0.00916787	8.13e-08	33.0969
rs3926044	3	39325677		MFI	Monocyte	CX3CR1 on CD14+ CD16+ monocyte	90001996	-0.1359	0.02516	G	T	0.5279	0.00920565	7.04e-08	33.2346
rs73071855	3	39201519		MFI	Monocyte	CX3CR1 on CD14+ CD16+ monocyte	90001996	0.3722	0.06833	A	G	0.0345	0.00922899	5.47e-08	33.3196
rs78848771	1	162609203		MFI	Monocyte	CX3CR1 on CD14+ CD16+ monocyte	90001996	-0.4031	0.07551	T	C	0.0296	0.00933465	9.95e-08	33.7047
rs34253405	3	39352960		MFI	Monocyte	CX3CR1 on CD14+ CD16+ monocyte	90001996	0.1582	0.02861	T	C	0.2677	0.00981252	3.44e-08	35.4472
rs56039226	3	39318192		MFI	Monocyte	CX3CR1 on CD14+ CD16+ monocyte	90001996	-0.4112	0.06922	A	G	0.0334	0.0109177	3.11e-09	39.4835
rs12142755	1	161481743		MFI	Monocyte	CX3CR1 on CD14+ CD16+ monocyte	90001996	-0.1511	0.02551	G	A	0.4172	0.0111026	3.45e-09	40.1597
rs12120973	1	161501445		MFI	Monocyte	CX3CR1 on CD14+ CD16+ monocyte	90001996	-0.2516	0.04144	A	T	0.1021	0.0116066	1.41e-09	42.0043
rs4676613	3	39248253		MFI	Monocyte	CX3CR1 on CD14+ CD16+ monocyte	90001996	-0.2328	0.0363	C	G	0.1375	0.0128546	1.62e-10	46.5796
rs145947252	1	161483843		MFI	Monocyte	CX3CR1 on CD14+ CD16+ monocyte	90001996	-0.3716	0.05775	G	A	0.0506	0.0132673	1.4e-10	48.0951
rs10919347	1	161500875		MFI	Monocyte	CX3CR1 on CD14+ CD16+ monocyte	90001996	0.2366	0.03256	C	T	0.1872	0.0170353	4.49e-13	61.9912
rs4326638	1	161388960		MFI	Monocyte	CX3CR1 on CD14+ CD16+ monocyte	90001996	0.2158	0.02806	C	T	0.7305	0.0183363	1.88e-14	66.8141
rs4657040	1	161477028		MFI	Monocyte	CX3CR1 on CD14+ CD16+ monocyte	90001996	-0.3631	0.04249	C	T	0.0954	0.0227556	1.88e-17	83.292
rs9823718	3	39293757		MFI	Monocyte	CX3CR1 on CD14+ CD16+ monocyte	90001996	-0.3271	0.03651	G	C	0.132	0.024518	5.15e-19	89.9051
rs1801274	1	161479745		MFI	Monocyte	CX3CR1 on CD14+ CD16+ monocyte	90001996	-0.4628	0.02573	G	A	0.327	0.0942713	2.62e-69	372.306
rs10499824	7	75171091		MFI	Monocyte	CX3CR1 on CD14+ CD16- monocyte	90001997	0.4316	0.09745	T	C	0.0167	0.0061178	9.76e-06	22.0858
rs17736094	5	5711054		MFI	Monocyte	CX3CR1 on CD14+ CD16- monocyte	90001997	-0.3204	0.0721	T	C	0.0308	0.00612885	9.09e-06	22.1259
rs115129679	2	77793865		MFI	Monocyte	CX3CR1 on CD14+ CD16- monocyte	90001997	1.289	0.2903	C	T	0.0019	0.00630178	9.21e-06	22.7542
rs67252300	1	82669375		MFI	Monocyte	CX3CR1 on CD14+ CD16- monocyte	90001997	0.476	0.104	A	G	0.0142	0.00634338	4.91e-06	22.9054
rs2840590	1	159938569		MFI	Monocyte	CX3CR1 on CD14+ CD16- monocyte	90001997	0.1776	0.0396	A	G	0.885	0.00642033	7.53e-06	23.185
rs8064010	16	78685218		MFI	Monocyte	CX3CR1 on CD14+ CD16- monocyte	90001997	0.1631	0.03607	T	C	0.1419	0.00647826	6.34e-06	23.3956
rs146719695	22	44817424		MFI	Monocyte	CX3CR1 on CD14+ CD16- monocyte	90001997	-0.359	0.08052	T	A	0.0258	0.00647868	8.53e-06	23.3971
rs6414558	3	63548238		MFI	Monocyte	CX3CR1 on CD14+ CD16- monocyte	90001997	0.1276	0.02859	T	C	0.2758	0.00650405	8.37e-06	23.4893
rs115689956	7	78974417		MFI	Monocyte	CX3CR1 on CD14+ CD16- monocyte	90001997	0.1879	0.04123	G	A	0.1032	0.0065352	5.35e-06	23.6025
rs77705296	2	158703713		MFI	Monocyte	CX3CR1 on CD14+ CD16- monocyte	90001997	-0.3061	0.06636	A	G	0.0364	0.00657287	4.11e-06	23.7395
rs9879669	3	7682013		MFI	Monocyte	CX3CR1 on CD14+ CD16- monocyte	90001997	-0.1515	0.03285	T	C	0.8237	0.00666617	4.12e-06	24.0787
rs13396271	2	17055946		MFI	Monocyte	CX3CR1 on CD14+ CD16- monocyte	90001997	0.1581	0.03444	G	A	0.1611	0.00675615	4.59e-06	24.406
rs75827471	16	4267170		MFI	Monocyte	CX3CR1 on CD14+ CD16- monocyte	90001997	0.4076	0.08638	A	G	0.0208	0.00676757	2.46e-06	24.4475
rs4957969	5	110958260		MFI	Monocyte	CX3CR1 on CD14+ CD16- monocyte	90001997	-0.2438	0.05356	G	A	0.9389	0.00681959	5.47e-06	24.6367
rs4729041	7	92063500		MFI	Monocyte	CX3CR1 on CD14+ CD16- monocyte	90001997	0.1711	0.03771	T	G	0.1351	0.0068415	5.86e-06	24.7164
rs1571526	13	98918488		MFI	Monocyte	CX3CR1 on CD14+ CD16- monocyte	90001997	0.1284	0.02697	C	T	0.3026	0.00695842	2.01e-06	25.1418
rs143813477	3	44507750		MFI	Monocyte	CX3CR1 on CD14+ CD16- monocyte	90001997	-0.1451	0.03138	A	C	0.2104	0.00699548	3.9e-06	25.2766
rs12142755	1	161481743		MFI	Monocyte	CX3CR1 on CD14+ CD16- monocyte	90001997	-0.12	0.02569	G	A	0.4188	0.00701011	3.12e-06	25.3298
rs933135	3	38052725		MFI	Monocyte	CX3CR1 on CD14+ CD16- monocyte	90001997	-0.6304	0.1299	T	C	0.0089	0.00701084	1.26e-06	25.3325
rs145947252	1	161483843		MFI	Monocyte	CX3CR1 on CD14+ CD16- monocyte	90001997	-0.2707	0.05825	G	A	0.0506	0.00704054	3.48e-06	25.4406
rs72770576	16	22948093		MFI	Monocyte	CX3CR1 on CD14+ CD16- monocyte	90001997	-0.2737	0.05766	T	C	0.0504	0.00717052	2.14e-06	25.9137
rs6666038	1	162640142		MFI	Monocyte	CX3CR1 on CD14+ CD16- monocyte	90001997	0.2748	0.05829	C	T	0.9489	0.00732327	2.52e-06	26.4697
rs17095454	10	113333619		MFI	Monocyte	CX3CR1 on CD14+ CD16- monocyte	90001997	-1.13	0.2237	C	T	0.0029	0.00738454	4.65e-07	26.6929
rs113727631	1	161471320		MFI	Monocyte	CX3CR1 on CD14+ CD16- monocyte	90001997	0.2581	0.05335	C	G	0.0592	0.00742036	1.37e-06	26.8233
rs77488722	3	42107946		MFI	Monocyte	CX3CR1 on CD14+ CD16- monocyte	90001997	-0.2173	0.04602	A	G	0.0864	0.00745451	2.42e-06	26.9477
rs141845371	1	194738786		MFI	Monocyte	CX3CR1 on CD14+ CD16- monocyte	90001997	0.5297	0.1072	A	T	0.0138	0.0076372	8.03e-07	27.6132
rs9813187	3	39321770		MFI	Monocyte	CX3CR1 on CD14+ CD16- monocyte	90001997	0.1762	0.03571	A	G	0.144	0.00765382	8.42e-07	27.6737
rs10951824	7	45618083		MFI	Monocyte	CX3CR1 on CD14+ CD16- monocyte	90001997	-0.1327	0.0268	C	G	0.3248	0.00772361	7.65e-07	27.928
rs73056479	3	38700237		MFI	Monocyte	CX3CR1 on CD14+ CD16- monocyte	90001997	0.5972	0.1152	T	G	0.011	0.00775994	2.32e-07	28.0604
rs62172045	2	170899008		MFI	Monocyte	CX3CR1 on CD14+ CD16- monocyte	90001997	-0.3114	0.06149	A	G	0.0426	0.00790989	4.32e-07	28.6069
rs3755592	3	39422139		MFI	Monocyte	CX3CR1 on CD14+ CD16- monocyte	90001997	-0.3528	0.06993	G	A	0.0336	0.0080832	4.78e-07	29.2389
rs12023218	1	161269897		MFI	Monocyte	CX3CR1 on CD14+ CD16- monocyte	90001997	0.1277	0.02531	G	A	0.4976	0.00815346	4.69e-07	29.4951
rs17521541	5	24624788		MFI	Monocyte	CX3CR1 on CD14+ CD16- monocyte	90001997	0.8092	0.1625	A	T	0.0063	0.00819856	6.71e-07	29.6596
rs1105163	3	39188351		MFI	Monocyte	CX3CR1 on CD14+ CD16- monocyte	90001997	-0.1326	0.02634	T	C	0.6077	0.00838348	5.04e-07	30.3343
rs11718481	3	39536836		MFI	Monocyte	CX3CR1 on CD14+ CD16- monocyte	90001997	0.1592	0.03079	T	A	0.2226	0.00877174	2.45e-07	31.7515
rs12493404	3	40568735		MFI	Monocyte	CX3CR1 on CD14+ CD16- monocyte	90001997	-0.1424	0.02736	T	C	0.3233	0.00887262	2.05e-07	32.1199
rs4622126	1	228017395		MFI	Monocyte	CX3CR1 on CD14+ CD16- monocyte	90001997	-0.2238	0.0422	G	A	0.0997	0.00899151	1.2e-07	32.5542
rs144144405	3	39380766		MFI	Monocyte	CX3CR1 on CD14+ CD16- monocyte	90001997	0.311	0.05904	T	C	0.0499	0.00917108	1.46e-07	33.2104
rs71329569	3	39467216		MFI	Monocyte	CX3CR1 on CD14+ CD16- monocyte	90001997	0.1646	0.03116	G	A	0.2219	0.00935583	1.34e-07	33.8858
rs11917223	3	39323423		MFI	Monocyte	CX3CR1 on CD14+ CD16- monocyte	90001997	-0.1537	0.02724	G	C	0.3227	0.0103266	1.81e-08	37.4385
rs28362640	3	39149867		MFI	Monocyte	CX3CR1 on CD14+ CD16- monocyte	90001997	-0.1623	0.02683	C	G	0.3299	0.0116463	1.59e-09	42.2794
rs72714967	1	161291228		MFI	Monocyte	CX3CR1 on CD14+ CD16- monocyte	90001997	0.2175	0.03556	T	C	0.1494	0.0120233	1.07e-09	43.6647
rs4326638	1	161388960		MFI	Monocyte	CX3CR1 on CD14+ CD16- monocyte	90001997	0.1772	0.02833	C	T	0.7312	0.0123431	4.38e-10	44.8404
rs73071855	3	39201519		MFI	Monocyte	CX3CR1 on CD14+ CD16- monocyte	90001997	0.4343	0.06854	A	G	0.0345	0.0125655	2.65e-10	45.6589
rs145135505	3	38928831		MFI	Monocyte	CX3CR1 on CD14+ CD16- monocyte	90001997	-0.3192	0.04997	C	T	0.0667	0.0126854	1.9e-10	46.0999
rs13067113	3	39510601		MFI	Monocyte	CX3CR1 on CD14+ CD16- monocyte	90001997	-0.3323	0.05375	G	A	0.067	0.0138053	7.07e-10	50.227
rs144569262	3	39603035		MFI	Monocyte	CX3CR1 on CD14+ CD16- monocyte	90001997	-0.5263	0.07952	C	T	0.0258	0.013924	4.17e-11	50.6648
rs2137581	3	39246142		MFI	Monocyte	CX3CR1 on CD14+ CD16- monocyte	90001997	-0.2291	0.03355	G	T	0.8288	0.0148948	1e-11	54.2505
rs56039226	3	39318192		MFI	Monocyte	CX3CR1 on CD14+ CD16- monocyte	90001997	-0.4824	0.06975	A	G	0.0333	0.0149824	5.44e-12	54.5744
rs10919347	1	161500875		MFI	Monocyte	CX3CR1 on CD14+ CD16- monocyte	90001997	0.2281	0.03302	C	T	0.1866	0.0157942	5.75e-12	57.5788
rs12637578	3	39283094		MFI	Monocyte	CX3CR1 on CD14+ CD16- monocyte	90001997	0.5052	0.06992	C	G	0.033	0.0162891	6.07e-13	59.4131
rs79277331	1	161506889		MFI	Monocyte	CX3CR1 on CD14+ CD16- monocyte	90001997	-0.3122	0.04216	A	G	0.1013	0.0177468	1.62e-13	64.826
rs4657040	1	161477028		MFI	Monocyte	CX3CR1 on CD14+ CD16- monocyte	90001997	-0.3397	0.04286	C	T	0.0951	0.0198611	3.03e-15	72.7055
rs11129812	3	38980559		MFI	Monocyte	CX3CR1 on CD14+ CD16- monocyte	90001997	-0.2622	0.03274	C	G	0.1806	0.0203474	1.58e-15	74.5228
rs34253405	3	39352960		MFI	Monocyte	CX3CR1 on CD14+ CD16- monocyte	90001997	0.2836	0.02854	T	C	0.2675	0.0315191	5.81e-23	116.771
rs9823718	3	39293757		MFI	Monocyte	CX3CR1 on CD14+ CD16- monocyte	90001997	-0.4122	0.03658	G	C	0.1319	0.0389099	5.78e-29	145.261
rs1801274	1	161479745		MFI	Monocyte	CX3CR1 on CD14+ CD16- monocyte	90001997	-0.4504	0.02605	G	A	0.3262	0.0891747	2.1e-64	351.285
rs342002	3	5307071		MFI	Monocyte	PDL-1 on CD14+ CD16+ monocyte	90001998	-1.747	0.3818	G	A	0.9993	0.00426982	4.9e-06	15.5059
rs142118225	2	173198472		MFI	Monocyte	PDL-1 on CD14+ CD16+ monocyte	90001998	-1.041	0.2275	G	A	0.0025	0.00540486	4.92e-06	19.6502
rs8089422	18	54525353		MFI	Monocyte	PDL-1 on CD14+ CD16+ monocyte	90001998	-0.2327	0.05228	A	G	0.0564	0.00576355	8.79e-06	20.9618
rs12793538	11	103476499		MFI	Monocyte	PDL-1 on CD14+ CD16+ monocyte	90001998	0.1194	0.02692	G	A	0.2857	0.00581875	9.42e-06	21.1637
rs77640671	16	58607804		MFI	Monocyte	PDL-1 on CD14+ CD16+ monocyte	90001998	0.2784	0.0628	T	C	0.0401	0.00596676	9.56e-06	21.7053
rs61932869	12	74304374		MFI	Monocyte	PDL-1 on CD14+ CD16+ monocyte	90001998	0.2355	0.05266	G	A	0.0572	0.00598174	7.96e-06	21.7601
rs6992027	8	136670964		MFI	Monocyte	PDL-1 on CD14+ CD16+ monocyte	90001998	0.139	0.03095	A	G	0.1946	0.00605639	7.32e-06	22.0334
rs35585770	20	3634123		MFI	Monocyte	PDL-1 on CD14+ CD16+ monocyte	90001998	0.1772	0.03894	T	G	0.1086	0.00607939	5.52e-06	22.1175
rs11658346	17	12321794		MFI	Monocyte	PDL-1 on CD14+ CD16+ monocyte	90001998	-0.1313	0.02931	T	G	0.2297	0.00610071	7.71e-06	22.1956
rs144426024	18	56897917		MFI	Monocyte	PDL-1 on CD14+ CD16+ monocyte	90001998	-0.5344	0.1199	T	C	0.0108	0.00610198	8.63e-06	22.2002
rs34943901	8	138198597		MFI	Monocyte	PDL-1 on CD14+ CD16+ monocyte	90001998	-0.1177	0.02589	G	A	0.3278	0.00610507	5.66e-06	22.2115
rs11952327	5	32672017		MFI	Monocyte	PDL-1 on CD14+ CD16+ monocyte	90001998	0.2038	0.04585	A	G	0.0802	0.00612782	9.04e-06	22.2948
rs12025396	1	107729118		MFI	Monocyte	PDL-1 on CD14+ CD16+ monocyte	90001998	0.188	0.0417	T	C	0.9041	0.00612887	6.72e-06	22.2987
rs1419935	7	151327301		MFI	Monocyte	PDL-1 on CD14+ CD16+ monocyte	90001998	-0.1939	0.04192	A	G	0.0911	0.00622616	3.87e-06	22.6548
rs116297429	5	172810757		MFI	Monocyte	PDL-1 on CD14+ CD16+ monocyte	90001998	1.057	0.236	A	G	0.0028	0.00623908	7.66e-06	22.7021
rs4737476	8	58709282		MFI	Monocyte	PDL-1 on CD14+ CD16+ monocyte	90001998	-0.144	0.0311	C	T	0.1904	0.00639282	3.76e-06	23.2652
rs4656312	1	161517217		MFI	Monocyte	PDL-1 on CD14+ CD16+ monocyte	90001998	-0.1404	0.03089	A	G	0.2108	0.00655876	5.71e-06	23.8731
rs62477578	7	75430887		MFI	Monocyte	PDL-1 on CD14+ CD16+ monocyte	90001998	-0.2414	0.05282	G	A	0.94	0.0065733	5.04e-06	23.9263
rs139224142	8	56739586		MFI	Monocyte	PDL-1 on CD14+ CD16+ monocyte	90001998	0.9102	0.1975	A	G	0.004	0.0066012	4.2e-06	24.0286
rs80332481	8	139203452		MFI	Monocyte	PDL-1 on CD14+ CD16+ monocyte	90001998	2.176	0.4533	T	C	0.0007	0.00662433	1.64e-06	24.1133
rs61782288	1	67561056		MFI	Monocyte	PDL-1 on CD14+ CD16+ monocyte	90001998	0.4111	0.08851	T	C	0.02	0.00662493	3.52e-06	24.1155
rs139016775	5	172936151		MFI	Monocyte	PDL-1 on CD14+ CD16+ monocyte	90001998	2.04	0.4279	C	T	0.0008	0.00665323	1.94e-06	24.2192
rs75131185	1	161488943		MFI	Monocyte	PDL-1 on CD14+ CD16+ monocyte	90001998	-0.2145	0.04685	A	G	0.079	0.00669532	4.85e-06	24.3735
rs191830506	2	218615431		MFI	Monocyte	PDL-1 on CD14+ CD16+ monocyte	90001998	0.382	0.08077	C	G	0.0239	0.00680846	2.34e-06	24.7882
rs17261924	13	38290910		MFI	Monocyte	PDL-1 on CD14+ CD16+ monocyte	90001998	-0.5887	0.1237	T	C	0.01	0.00686204	2.02e-06	24.9846
rs4750710	10	130347772		MFI	Monocyte	PDL-1 on CD14+ CD16+ monocyte	90001998	0.1472	0.03033	C	T	0.7993	0.00695189	1.26e-06	25.314
rs16950913	17	14952998		MFI	Monocyte	PDL-1 on CD14+ CD16+ monocyte	90001998	-0.1222	0.0258	C	T	0.3719	0.00697634	2.24e-06	25.4037
rs9527890	13	59355631		MFI	Monocyte	PDL-1 on CD14+ CD16+ monocyte	90001998	-0.1219	0.02541	G	A	0.4211	0.0072448	1.68e-06	26.3884
rs34690145	19	3759702		MFI	Monocyte	PDL-1 on CD14+ CD16+ monocyte	90001998	1.221	0.2532	C	T	0.0025	0.00743557	1.47e-06	27.0884
rs1402451	3	132795714		MFI	Monocyte	PDL-1 on CD14+ CD16+ monocyte	90001998	0.2326	0.0466	A	G	0.0746	0.00746995	6.29e-07	27.2146
rs28509412	8	138210917		MFI	Monocyte	PDL-1 on CD14+ CD16+ monocyte	90001998	0.1787	0.03609	T	C	0.1357	0.00749072	7.77e-07	27.2909
rs74782463	3	190713424		MFI	Monocyte	PDL-1 on CD14+ CD16+ monocyte	90001998	-0.2465	0.0515	G	A	0.0663	0.00752289	1.76e-06	27.409
rs61759109	1	30574812		MFI	Monocyte	PDL-1 on CD14+ CD16+ monocyte	90001998	0.1708	0.03397	A	G	0.1549	0.00763775	5.21e-07	27.8307
rs34805084	9	71230197		MFI	Monocyte	PDL-1 on CD14+ CD16+ monocyte	90001998	0.1828	0.03664	A	G	0.1324	0.00767697	6.34e-07	27.9747
rs1801274	1	161479745		MFI	Monocyte	PDL-1 on CD14+ CD16+ monocyte	90001998	0.1446	0.02624	G	A	0.3267	0.00919866	3.85e-08	33.5711
rs139922750	12	64437951		MFI	Monocyte	PDL-1 on CD14- CD16+ monocyte	90001999	2.693	0.5791	A	C	0.0004	0.00579948	3.42e-06	21.1107
rs200614043	2	79447312		MFI	Monocyte	PDL-1 on CD14- CD16+ monocyte	90001999	-2.264	0.5098	G	A	0.0006	0.00614714	9.24e-06	22.3841
rs72882056	11	5740015		MFI	Monocyte	PDL-1 on CD14- CD16+ monocyte	90001999	-0.5035	0.113	A	G	0.0124	0.00620914	8.65e-06	22.6113
rs113887836	22	46233179		MFI	Monocyte	PDL-1 on CD14- CD16+ monocyte	90001999	0.5182	0.1169	T	G	0.0117	0.00621011	9.64e-06	22.6148
rs111824642	12	120526148		MFI	Monocyte	PDL-1 on CD14- CD16+ monocyte	90001999	0.7196	0.1606	A	G	0.0061	0.00627892	7.69e-06	22.867
rs1883578	1	176446562		MFI	Monocyte	PDL-1 on CD14- CD16+ monocyte	90001999	0.3142	0.07013	A	G	0.967	0.00630061	7.67e-06	22.9465
rs7841427	8	142112218		MFI	Monocyte	PDL-1 on CD14- CD16+ monocyte	90001999	-0.1339	0.03008	T	C	0.2321	0.00639103	8.77e-06	23.2779
rs4737476	8	58709282		MFI	Monocyte	PDL-1 on CD14- CD16+ monocyte	90001999	-0.1444	0.03178	C	T	0.19	0.00641805	5.7e-06	23.377
rs74120117	1	162823748		MFI	Monocyte	PDL-1 on CD14- CD16+ monocyte	90001999	0.1295	0.02864	A	T	0.2595	0.00644513	6.33e-06	23.4762
rs12367061	12	119294464		MFI	Monocyte	PDL-1 on CD14- CD16+ monocyte	90001999	-0.4537	0.09811	A	G	0.0163	0.00660112	3.89e-06	24.0482
rs117552079	11	73714261		MFI	Monocyte	PDL-1 on CD14- CD16+ monocyte	90001999	0.2553	0.05514	A	G	0.0539	0.00664749	3.78e-06	24.2182
rs12524781	6	154891396		MFI	Monocyte	PDL-1 on CD14- CD16+ monocyte	90001999	-0.1894	0.04022	A	G	0.106	0.00679882	2.57e-06	24.7733
rs41270013	1	161070250		MFI	Monocyte	PDL-1 on CD14- CD16+ monocyte	90001999	-0.3954	0.08407	A	C	0.0224	0.00684719	2.65e-06	24.9508
rs114864027	5	152958194		MFI	Monocyte	PDL-1 on CD14- CD16+ monocyte	90001999	0.8298	0.1779	T	C	0.005	0.00685125	3.22e-06	24.9657
rs56254018	1	157185208		MFI	Monocyte	PDL-1 on CD14- CD16+ monocyte	90001999	0.449	0.09958	A	G	0.0173	0.00685472	6.74e-06	24.9785
rs143135133	1	161383559		MFI	Monocyte	PDL-1 on CD14- CD16+ monocyte	90001999	0.3967	0.08587	C	A	0.0224	0.00689229	3.98e-06	25.1163
rs141371269	1	162332069		MFI	Monocyte	PDL-1 on CD14- CD16+ monocyte	90001999	-0.5227	0.1109	A	C	0.0128	0.00690478	2.54e-06	25.1622
rs113565695	2	175008676		MFI	Monocyte	PDL-1 on CD14- CD16+ monocyte	90001999	-0.4009	0.09017	G	A	0.0221	0.00694686	9.03e-06	25.3166
rs35161722	1	160483800		MFI	Monocyte	PDL-1 on CD14- CD16+ monocyte	90001999	-0.4071	0.08719	T	C	0.0215	0.00697319	3.14e-06	25.4132
rs6672073	1	161885539		MFI	Monocyte	PDL-1 on CD14- CD16+ monocyte	90001999	0.2315	0.04886	T	C	0.0704	0.00701457	2.25e-06	25.565
rs111516661	1	161269415		MFI	Monocyte	PDL-1 on CD14- CD16+ monocyte	90001999	0.1992	0.04213	T	C	0.0989	0.00707258	2.36e-06	25.778
rs11107060	12	93916757		MFI	Monocyte	PDL-1 on CD14- CD16+ monocyte	90001999	0.1532	0.03203	G	A	0.1882	0.0071716	1.8e-06	26.1415
rs17456856	1	159518120		MFI	Monocyte	PDL-1 on CD14- CD16+ monocyte	90001999	-0.5184	0.1118	G	A	0.0139	0.00736709	3.68e-06	26.8594
rs11590749	1	161481567		MFI	Monocyte	PDL-1 on CD14- CD16+ monocyte	90001999	-0.1611	0.03357	T	G	0.1719	0.0073889	1.66e-06	26.9395
rs35384695	1	233457799		MFI	Monocyte	PDL-1 on CD14- CD16+ monocyte	90001999	0.2224	0.04628	G	T	0.0815	0.00740519	1.6e-06	26.9993
rs139813842	1	161819980		MFI	Monocyte	PDL-1 on CD14- CD16+ monocyte	90001999	-0.6302	0.1274	A	T	0.0095	0.0074742	7.86e-07	27.2528
rs72700199	1	162324646		MFI	Monocyte	PDL-1 on CD14- CD16+ monocyte	90001999	-0.178	0.0362	T	C	0.1386	0.00756551	9.19e-07	27.5883
rs150839274	1	63779172		MFI	Monocyte	PDL-1 on CD14- CD16+ monocyte	90001999	0.4368	0.09133	T	C	0.0207	0.00773538	1.8e-06	28.2126
rs710697	12	70371053		MFI	Monocyte	PDL-1 on CD14- CD16+ monocyte	90001999	0.2439	0.04901	C	T	0.93	0.00774523	6.77e-07	28.2488
rs72766757	10	1716746		MFI	Monocyte	PDL-1 on CD14- CD16+ monocyte	90001999	0.2467	0.05059	T	C	0.0684	0.00775629	1.13e-06	28.2894
rs78180560	1	161093137		MFI	Monocyte	PDL-1 on CD14- CD16+ monocyte	90001999	-0.2506	0.05056	G	A	0.07	0.00817661	7.51e-07	29.8351
rs146423333	1	161722608		MFI	Monocyte	PDL-1 on CD14- CD16+ monocyte	90001999	-0.2769	0.05418	T	C	0.0576	0.00832403	3.38e-07	30.3775
rs145947252	1	161483843		MFI	Monocyte	PDL-1 on CD14- CD16+ monocyte	90001999	0.3006	0.05774	G	A	0.0508	0.00871424	2.04e-07	31.8141
rs74363387	20	48899907		MFI	Monocyte	PDL-1 on CD14- CD16+ monocyte	90001999	0.1947	0.03727	T	C	0.1335	0.00877024	1.86e-07	32.0203
rs34622012	1	162908459		MFI	Monocyte	PDL-1 on CD14- CD16+ monocyte	90001999	-0.2039	0.03861	G	A	0.1211	0.0088501	1.36e-07	32.3145
rs7527826	1	161969322		MFI	Monocyte	PDL-1 on CD14- CD16+ monocyte	90001999	-0.1358	0.02534	A	G	0.446	0.00911327	8.95e-08	33.2842
rs146718864	1	161410349		MFI	Monocyte	PDL-1 on CD14- CD16+ monocyte	90001999	0.1902	0.03597	A	G	0.1495	0.00919955	1.3e-07	33.6023
rs111723656	1	159155355		MFI	Monocyte	PDL-1 on CD14- CD16+ monocyte	90001999	-0.6457	0.1269	A	G	0.0113	0.00931611	3.76e-07	34.032
rs2490437	1	161937517		MFI	Monocyte	PDL-1 on CD14- CD16+ monocyte	90001999	-0.145	0.02605	C	T	0.3672	0.00977091	2.77e-08	35.7099
rs61801824	1	161567067		MFI	Monocyte	PDL-1 on CD14- CD16+ monocyte	90001999	-0.1794	0.03006	A	T	0.7642	0.0115991	2.62e-09	42.4699
rs4657016	1	161272526		MFI	Monocyte	PDL-1 on CD14- CD16+ monocyte	90001999	-0.1633	0.02515	G	A	0.5646	0.0131109	9.62e-11	48.0786
rs12135728	1	161374413		MFI	Monocyte	PDL-1 on CD14- CD16+ monocyte	90001999	0.194	0.02656	T	G	0.3389	0.0168644	3.36e-13	62.0794
rs35855160	1	161478235		MFI	Monocyte	PDL-1 on CD14- CD16+ monocyte	90001999	0.2382	0.03134	A	G	0.2038	0.0184136	3.75e-14	67.8891
rs114676248	1	161884403		MFI	Monocyte	PDL-1 on CD14- CD16+ monocyte	90001999	-0.4146	0.05471	C	T	0.0617	0.0199029	4.43e-14	73.4911
rs408849	1	161612340		MFI	Monocyte	PDL-1 on CD14- CD16+ monocyte	90001999	0.2092	0.02676	T	C	0.3509	0.0199365	6.99e-15	73.6178
rs111504845	1	161565479		MFI	Monocyte	PDL-1 on CD14- CD16+ monocyte	90001999	0.2212	0.02782	A	G	0.2965	0.0204122	2.48e-15	75.4109
rs1542042	1	161489353		MFI	Monocyte	PDL-1 on CD14- CD16+ monocyte	90001999	0.3188	0.0345	T	C	0.1541	0.0264965	4.15e-20	98.5007
rs7532602	1	161274311		MFI	Monocyte	PDL-1 on CD14- CD16+ monocyte	90001999	-0.2915	0.03158	A	G	0.1964	0.0268218	4.41e-20	99.7435
rs4326638	1	161388960		MFI	Monocyte	PDL-1 on CD14- CD16+ monocyte	90001999	-0.2667	0.02798	C	T	0.7317	0.0279274	2.72e-21	103.973
rs71632989	1	161533055		MFI	Monocyte	PDL-1 on CD14- CD16+ monocyte	90001999	-0.5526	0.02805	G	T	0.2461	0.113312	3.82e-82	462.482
rs682812	8	2821756		MFI	Monocyte	PDL-1 on CD14- CD16-	90002000	2.571	0.5796	T	C	0.9996	0.00528592	9.46e-06	19.2739
rs77455113	1	198518569		MFI	Monocyte	PDL-1 on CD14- CD16-	90002000	-1.999	0.4442	A	T	0.0007	0.00559049	6.97e-06	20.3907
rs9728174	1	240600690		MFI	Monocyte	PDL-1 on CD14- CD16-	90002000	0.209	0.04712	A	T	0.9304	0.0056572	9.49e-06	20.6354
rs4885909	13	84709903		MFI	Monocyte	PDL-1 on CD14- CD16-	90002000	0.1577	0.03554	G	A	0.1313	0.0056732	9.33e-06	20.6941
rs2331414	17	62161454		MFI	Monocyte	PDL-1 on CD14- CD16-	90002000	-0.2579	0.0572	C	T	0.9547	0.00575305	6.74e-06	20.987
rs12042800	1	245930713		MFI	Monocyte	PDL-1 on CD14- CD16-	90002000	0.1265	0.02812	C	T	0.2395	0.00582929	7.07e-06	21.2668
rs2969497	7	4926535		MFI	Monocyte	PDL-1 on CD14- CD16-	90002000	-0.1773	0.03891	C	T	0.1047	0.00589336	5.33e-06	21.5019
rs1628382	13	95764061		MFI	Monocyte	PDL-1 on CD14- CD16-	90002000	0.1285	0.02842	T	C	0.2351	0.00593873	6.37e-06	21.6685
rs79262480	15	70503605		MFI	Monocyte	PDL-1 on CD14- CD16-	90002000	-0.3094	0.06826	T	C	0.0321	0.00594848	6.01e-06	21.7043
rs143753691	4	80579882		MFI	Monocyte	PDL-1 on CD14- CD16-	90002000	0.3242	0.07158	T	C	0.0293	0.00597873	6.1e-06	21.8153
rs2654849	4	100396690		MFI	Monocyte	PDL-1 on CD14- CD16-	90002000	0.1118	0.0242	T	G	0.5807	0.00608682	3.94e-06	22.2121
rs719508	3	65696503		MFI	Monocyte	PDL-1 on CD14- CD16-	90002000	0.2632	0.05882	A	G	0.0462	0.00610522	7.9e-06	22.2796
rs4973409	2	232311871		MFI	Monocyte	PDL-1 on CD14- CD16-	90002000	-0.116	0.02536	T	C	0.6505	0.00611844	4.93e-06	22.3282
rs77153881	3	38673487		MFI	Monocyte	PDL-1 on CD14- CD16-	90002000	-0.2646	0.0565	T	A	0.0464	0.00619575	2.92e-06	22.6121
rs35141864	4	7148099		MFI	Monocyte	PDL-1 on CD14- CD16-	90002000	-0.1114	0.02428	T	C	0.4836	0.0061983	4.59e-06	22.6215
rs78511754	7	78911065		MFI	Monocyte	PDL-1 on CD14- CD16-	90002000	-0.3159	0.0696	A	T	0.0324	0.00625706	5.83e-06	22.8372
rs72928949	2	203570761		MFI	Monocyte	PDL-1 on CD14- CD16-	90002000	0.1121	0.02448	C	G	0.5068	0.00628204	4.78e-06	22.929
rs12256905	10	32700539		MFI	Monocyte	PDL-1 on CD14- CD16-	90002000	-0.157	0.03358	C	A	0.1551	0.00646021	3.07e-06	23.5835
rs73168946	7	138590465		MFI	Monocyte	PDL-1 on CD14- CD16-	90002000	-0.1583	0.03413	A	T	0.1538	0.00652261	3.63e-06	23.8128
rs73516783	13	70618933		MFI	Monocyte	PDL-1 on CD14- CD16-	90002000	0.5946	0.1248	C	G	0.0094	0.00658424	1.96e-06	24.0393
rs139016879	4	77737913		MFI	Monocyte	PDL-1 on CD14- CD16-	90002000	0.5921	0.1254	C	T	0.0096	0.00666656	2.42e-06	24.3419
rs4980645	11	70616492		MFI	Monocyte	PDL-1 on CD14- CD16-	90002000	0.3804	0.07772	T	C	0.9759	0.00680665	1.03e-06	24.8569
rs6770996	3	147470053		MFI	Monocyte	PDL-1 on CD14- CD16-	90002000	-0.1347	0.02771	C	T	0.2546	0.00688673	1.21e-06	25.1514
rs183608856	4	77258306		MFI	Monocyte	PDL-1 on CD14- CD16-	90002000	0.4726	0.103	T	G	0.0157	0.00690311	4.66e-06	25.2116
rs143917558	9	106448354		MFI	Monocyte	PDL-1 on CD14- CD16-	90002000	0.5222	0.1101	G	T	0.0131	0.00705096	2.2e-06	25.7554
rs149427550	2	240353586		MFI	Monocyte	PDL-1 on CD14- CD16-	90002000	1.88	0.3759	T	C	0.001	0.00706173	5.99e-07	25.7951
rs139529340	1	161563554		MFI	Monocyte	PDL-1 on CD14- CD16-	90002000	0.1503	0.02834	G	A	0.2371	0.00817235	1.2e-07	29.8854
rs62649771	2	5649823		MFI	Monocyte	PDL-1 on CD14- CD16-	90002000	-0.2936	0.05542	T	A	0.9493	0.00829762	1.24e-07	30.3473
rs1800973	12	69744014		MFI	Monocyte	PDL-1 on CD14- CD16-	90002000	-0.2797	0.04402	A	C	0.0798	0.0114895	2.37e-10	42.1567
rs183506865	6	137921821		MFI	Monocyte	CD64 on CD14- CD16-	90002001	2.965	0.6352	A	G	0.0003	0.00527315	3.15e-06	19.19
rs9830508	3	177553362		MFI	Monocyte	CD64 on CD14- CD16-	90002001	0.178	0.03991	T	C	0.098	0.00560148	8.47e-06	20.3916
rs116872398	11	108805701		MFI	Monocyte	CD64 on CD14- CD16-	90002001	-0.6863	0.155	C	T	0.0062	0.00580428	9.73e-06	21.1342
rs74149061	10	92919256		MFI	Monocyte	CD64 on CD14- CD16-	90002001	-0.1978	0.04471	T	G	0.0816	0.00586414	9.94e-06	21.3534
rs7002380	8	124722391		MFI	Monocyte	CD64 on CD14- CD16-	90002001	-0.2579	0.05811	T	C	0.0467	0.00592215	9.33e-06	21.5659
rs4077641	2	161551327		MFI	Monocyte	CD64 on CD14- CD16-	90002001	0.1936	0.04256	A	G	0.0897	0.00612093	5.57e-06	22.2942
rs7714855	5	147431095		MFI	Monocyte	CD64 on CD14- CD16-	90002001	-0.5623	0.127	G	T	0.0098	0.00613642	9.87e-06	22.351
rs6834422	4	131175275		MFI	Monocyte	CD64 on CD14- CD16-	90002001	-0.1321	0.02851	T	C	0.23	0.00618094	3.71e-06	22.5141
rs189868170	9	8755271		MFI	Monocyte	CD64 on CD14- CD16-	90002001	-0.3562	0.07908	G	T	0.025	0.00618532	6.88e-06	22.5302
rs1496042	1	152159773		MFI	Monocyte	CD64 on CD14- CD16-	90002001	-0.1127	0.02414	T	C	0.5741	0.00621116	3.11e-06	22.6249
rs1566303	12	63704970		MFI	Monocyte	CD64 on CD14- CD16-	90002001	0.1124	0.02432	T	C	0.5371	0.0062821	3.91e-06	22.885
rs11178349	12	71050772		MFI	Monocyte	CD64 on CD14- CD16-	90002001	-0.2047	0.04442	G	A	0.0817	0.00628742	4.19e-06	22.9045
rs112698696	17	25745048		MFI	Monocyte	CD64 on CD14- CD16-	90002001	0.2831	0.06151	A	G	0.041	0.00630249	4.33e-06	22.9597
rs189043718	13	28118710		MFI	Monocyte	CD64 on CD14- CD16-	90002001	0.4317	0.08742	A	C	0.0197	0.00719812	8.27e-07	26.2461
rs1800973	12	69744014		MFI	Monocyte	CD64 on CD14- CD16-	90002001	-0.2281	0.04451	A	C	0.0794	0.00760628	3.14e-07	27.7458
rs377727263	1	149722958		MFI	Monocyte	CD64 on CD14- CD16-	90002001	-0.5112	0.1012	C	T	0.0157	0.00807679	4.55e-07	29.4761
rs72930744	2	203597269		MFI	Monocyte	CD64 on CD14- CD16-	90002001	0.1278	0.02466	T	C	0.5084	0.00816411	2.3e-07	29.7974
rs9597833	13	59334076		MFI	Monocyte	CD64 on CD14- CD16-	90002001	-0.1381	0.02501	G	T	0.4249	0.00932068	3.61e-08	34.0583
rs150145799	1	149738590		MFI	Monocyte	CD64 on CD14- CD16-	90002001	0.2881	0.0365	C	T	0.1327	0.0191054	3.92e-15	70.5088
rs558721	6	32570573		MFI	Monocyte	CD64 on CD14- CD16-	90002001	0.3331	0.05893	T	C	0.0986	0.019723	1.7e-08	72.8339
rs8089422	18	54525353		MFI	Monocyte	PDL-1 on monocyte	90002002	-0.2397	0.05252	A	G	0.0565	0.00612571	5.2e-06	22.3549
rs10103683	8	106272376		MFI	Monocyte	PDL-1 on monocyte	90002002	-0.1161	0.02543	C	G	0.3588	0.00620212	5.19e-06	22.6355
rs11038817	11	46226004		MFI	Monocyte	PDL-1 on monocyte	90002002	0.2878	0.06275	T	C	0.0397	0.00631552	4.66e-06	23.052
rs17851876	16	67979423		MFI	Monocyte	PDL-1 on monocyte	90002002	0.2938	0.06547	T	G	0.0384	0.00637469	7.41e-06	23.2693
rs10454715	18	48996522		MFI	Monocyte	PDL-1 on monocyte	90002002	-0.5927	0.1319	C	T	0.0092	0.00640433	7.2e-06	23.3782
rs12953239	17	35199795		MFI	Monocyte	PDL-1 on monocyte	90002002	-0.4006	0.08485	A	G	0.0205	0.00644481	2.43e-06	23.527
rs4908637	1	7482757		MFI	Monocyte	PDL-1 on monocyte	90002002	0.3251	0.07219	A	G	0.0316	0.00646853	6.89e-06	23.6141
rs73160029	7	151523758		MFI	Monocyte	PDL-1 on monocyte	90002002	-0.5295	0.1151	C	T	0.0117	0.0064839	4.38e-06	23.6706
rs4809811	20	49351740		MFI	Monocyte	PDL-1 on monocyte	90002002	-0.1168	0.02527	T	C	0.6065	0.00651165	3.9e-06	23.7726
rs10276990	7	16903052		MFI	Monocyte	PDL-1 on monocyte	90002002	0.198	0.04119	A	C	0.0971	0.00687415	1.59e-06	25.1051
rs578253340	16	57140525		MFI	Monocyte	PDL-1 on monocyte	90002002	-0.2375	0.05205	T	A	0.0676	0.0071106	5.19e-06	25.9748
rs2569177	5	139992162		MFI	Monocyte	PDL-1 on monocyte	90002002	0.1298	0.02689	T	G	0.3057	0.00715191	1.45e-06	26.1268
rs1042881	1	161496530		MFI	Monocyte	PDL-1 on monocyte	90002002	0.1678	0.0342	G	C	0.1536	0.00732118	9.69e-07	26.7497
rs74538501	5	23367000		MFI	Monocyte	PDL-1 on monocyte	90002002	-1.394	0.2885	T	C	0.0019	0.00737027	1.4e-06	26.9304
rs75567064	20	48898441		MFI	Monocyte	PDL-1 on monocyte	90002002	0.1914	0.03824	A	G	0.1222	0.00785924	5.84e-07	28.7313
rs35855160	1	161478235		MFI	Monocyte	PDL-1 on monocyte	90002002	0.1622	0.03103	A	G	0.2035	0.00852868	1.82e-07	31.1996
rs546183406	1	161570970		MFI	Monocyte	PDL-1 on monocyte	90002002	-0.2556	0.04949	T	G	0.0734	0.00888669	2.54e-07	32.521
rs7532602	1	161274311		MFI	Monocyte	PDL-1 on monocyte	90002002	-0.1728	0.03127	A	G	0.197	0.00944712	3.51e-08	34.5915
rs147810622	7	151910695		MFI	Monocyte	PDL-1 on monocyte	90002002	-0.5881	0.0998	G	C	0.0163	0.0110913	4.15e-09	40.6793
rs9427401	1	161492175		MFI	Monocyte	PDL-1 on monocyte	90002002	-0.2725	0.02916	G	C	0.2313	0.0264056	1.53e-20	98.3705
rs9825805	3	177552702		MFI	Monocyte	CCR2 on CD14- CD16-	90002003	0.1807	0.04068	T	C	0.0942	0.00557224	9.16e-06	20.3237
rs17608966	2	15278190		MFI	Monocyte	CCR2 on CD14- CD16-	90002003	-0.1082	0.02436	C	G	0.5784	0.0057097	9.27e-06	20.828
rs141988029	18	61962829		MFI	Monocyte	CCR2 on CD14- CD16-	90002003	1.703	0.377	A	G	0.001	0.00579462	6.48e-06	21.1396
rs144199265	4	63222990		MFI	Monocyte	CCR2 on CD14- CD16-	90002003	-0.4623	0.104	T	C	0.0139	0.00585887	9.04e-06	21.3753
rs11655786	17	21074153		MFI	Monocyte	CCR2 on CD14- CD16-	90002003	-0.1295	0.02924	A	C	0.2258	0.00586336	9.65e-06	21.3918
rs7131521	11	108956889		MFI	Monocyte	CCR2 on CD14- CD16-	90002003	-0.3092	0.06972	A	G	0.0321	0.00594079	9.5e-06	21.676
rs146537837	1	98705577		MFI	Monocyte	CCR2 on CD14- CD16-	90002003	0.7427	0.1672	A	G	0.0055	0.00603426	9.13e-06	22.0191
rs28692786	3	119522753		MFI	Monocyte	CCR2 on CD14- CD16-	90002003	0.8723	0.1957	T	C	0.004	0.00606291	8.56e-06	22.1243
rs3793333	7	156801023		MFI	Monocyte	CCR2 on CD14- CD16-	90002003	-0.1974	0.0432	C	T	0.0857	0.00610652	5.04e-06	22.2844
rs188482110	5	68260933		MFI	Monocyte	CCR2 on CD14- CD16-	90002003	-0.3252	0.07318	T	C	0.0298	0.00611517	9.1e-06	22.3162
rs2973741	5	177821665		MFI	Monocyte	CCR2 on CD14- CD16-	90002003	0.1126	0.02481	G	A	0.4093	0.00613078	5.83e-06	22.3735
rs144044548	12	30923098		MFI	Monocyte	CCR2 on CD14- CD16-	90002003	0.2405	0.05295	G	A	0.0562	0.00613587	5.73e-06	22.3922
rs2068099	3	46549304		MFI	Monocyte	CCR2 on CD14- CD16-	90002003	0.1562	0.03487	A	G	0.1481	0.00615653	7.65e-06	22.468
rs117383806	8	140934719		MFI	Monocyte	CCR2 on CD14- CD16-	90002003	0.483	0.1039	T	C	0.0138	0.00634992	3.49e-06	23.1783
rs139270458	17	16283736		MFI	Monocyte	CCR2 on CD14- CD16-	90002003	0.3891	0.08716	G	A	0.0215	0.00637018	8.29e-06	23.2528
rs12981940	19	35789377		MFI	Monocyte	CCR2 on CD14- CD16-	90002003	-0.1166	0.02472	G	A	0.4144	0.00659854	2.48e-06	24.0919
rs6417105	18	47013723		MFI	Monocyte	CCR2 on CD14- CD16-	90002003	0.1343	0.02799	T	A	0.252	0.00679961	1.65e-06	24.831
rs140264318	19	29692512		MFI	Monocyte	CCR2 on CD14- CD16-	90002003	-0.91	0.1835	C	T	0.0048	0.0079116	7.42e-07	28.9242
rs1800973	12	69744014		MFI	Monocyte	CCR2 on CD14- CD16-	90002003	-0.2492	0.04479	A	C	0.0798	0.00912034	2.82e-08	33.384
rs77465361	5	159009803		MFI	Monocyte	CCR2 on CD14- CD16-	90002003	0.4573	0.07909	T	G	0.0236	0.00963767	8.02e-09	35.296
rs762789	3	46402627		MFI	Monocyte	CCR2 on CD14- CD16-	90002003	-0.1859	0.02487	A	G	0.447	0.0170853	9.48e-14	63.0454
rs12185230	17	79591388		MFI	Monocyte	CCR2 on CD14+ CD16- monocyte	90002004	2.962	0.6555	A	G	0.0003	0.00526249	6.41e-06	19.188
rs147404212	9	100014987		MFI	Monocyte	CCR2 on CD14+ CD16- monocyte	90002004	1.964	0.4343	A	G	0.0007	0.00539643	6.3e-06	19.6791
rs1386098	3	97446764		MFI	Monocyte	CCR2 on CD14+ CD16- monocyte	90002004	-1.239	0.2791	A	G	0.9982	0.00551649	9.22e-06	20.1193
rs112976913	17	69699532		MFI	Monocyte	CCR2 on CD14+ CD16- monocyte	90002004	2.633	0.5828	C	T	0.0004	0.00554393	6.43e-06	20.2199
rs116078872	2	239553302		MFI	Monocyte	CCR2 on CD14+ CD16- monocyte	90002004	-0.8485	0.1914	T	G	0.0039	0.00559373	9.52e-06	20.4026
rs114744368	1	240779226		MFI	Monocyte	CCR2 on CD14+ CD16- monocyte	90002004	-0.6352	0.1408	T	C	0.007	0.00560917	6.6e-06	20.4592
rs35452137	3	48587408		MFI	Monocyte	CCR2 on CD14+ CD16- monocyte	90002004	-0.2389	0.05364	C	A	0.0529	0.00571892	8.73e-06	20.8618
rs62327180	4	103540762		MFI	Monocyte	CCR2 on CD14+ CD16- monocyte	90002004	-0.1199	0.02683	A	G	0.2856	0.00586635	8.11e-06	21.4028
rs12613485	2	102154764		MFI	Monocyte	CCR2 on CD14+ CD16- monocyte	90002004	-0.1948	0.04389	A	G	0.0845	0.00587115	9.32e-06	21.4204
rs2160337	2	36964751		MFI	Monocyte	CCR2 on CD14+ CD16- monocyte	90002004	0.1301	0.02904	G	T	0.2255	0.00591225	7.62e-06	21.5713
rs7896883	10	98787354		MFI	Monocyte	CCR2 on CD14+ CD16- monocyte	90002004	0.1675	0.0374	C	T	0.1199	0.00592121	7.78e-06	21.6042
rs190371975	9	106439903		MFI	Monocyte	CCR2 on CD14+ CD16- monocyte	90002004	0.4458	0.1002	G	C	0.0153	0.00598833	8.95e-06	21.8505
rs2270454	3	10292140		MFI	Monocyte	CCR2 on CD14+ CD16- monocyte	90002004	-0.2457	0.05383	T	C	0.0525	0.00600591	5.19e-06	21.9151
rs2426939	20	59484022		MFI	Monocyte	CCR2 on CD14+ CD16- monocyte	90002004	-0.1098	0.02439	C	A	0.4842	0.006022	6.97e-06	21.9741
rs7000391	8	12709650		MFI	Monocyte	CCR2 on CD14+ CD16- monocyte	90002004	0.16	0.0348	C	T	0.1382	0.00609796	4.43e-06	22.253
rs146997434	4	68666147		MFI	Monocyte	CCR2 on CD14+ CD16- monocyte	90002004	0.3917	0.08821	A	G	0.0204	0.0061322	9.25e-06	22.3787
rs56407854	8	136669344		MFI	Monocyte	CCR2 on CD14+ CD16- monocyte	90002004	0.1508	0.03271	A	G	0.1612	0.00614973	4.15e-06	22.4431
rs2683681	2	67747535		MFI	Monocyte	CCR2 on CD14+ CD16- monocyte	90002004	0.1117	0.02488	A	G	0.5003	0.00623844	7.35e-06	22.7689
rs78109162	11	129986854		MFI	Monocyte	CCR2 on CD14+ CD16- monocyte	90002004	-0.2786	0.06076	A	G	0.042	0.00624607	4.69e-06	22.7969
rs111162334	7	51430245		MFI	Monocyte	CCR2 on CD14+ CD16- monocyte	90002004	0.1125	0.02437	T	C	0.4928	0.00632681	4.03e-06	23.0935
rs62260762	3	47981735		MFI	Monocyte	CCR2 on CD14+ CD16- monocyte	90002004	-0.3551	0.07686	T	C	0.0258	0.00633869	3.98e-06	23.1371
rs28561969	7	231461		MFI	Monocyte	CCR2 on CD14+ CD16- monocyte	90002004	-0.1136	0.02484	T	C	0.4386	0.00635518	4.9e-06	23.1977
rs182640715	3	52333980		MFI	Monocyte	CCR2 on CD14+ CD16- monocyte	90002004	-0.3639	0.08155	A	G	0.0255	0.00658137	8.36e-06	24.0288
rs2227010	3	46411542		MFI	Monocyte	CCR2 on CD14+ CD16- monocyte	90002004	0.1223	0.02616	A	G	0.663	0.00668384	3.02e-06	24.4054
rs79049673	19	3274527		MFI	Monocyte	CCR2 on CD14+ CD16- monocyte	90002004	0.351	0.07529	T	C	0.0281	0.00672934	3.25e-06	24.5727
rs10081735	9	105486830		MFI	Monocyte	CCR2 on CD14+ CD16- monocyte	90002004	0.2007	0.04193	A	G	0.0926	0.00676916	1.76e-06	24.7191
rs115710943	3	46656775		MFI	Monocyte	CCR2 on CD14+ CD16- monocyte	90002004	-0.3477	0.072	T	A	0.0295	0.0069224	1.43e-06	25.2826
rs777404	4	71016615		MFI	Monocyte	CCR2 on CD14+ CD16- monocyte	90002004	2.407	0.495	A	G	0.0006	0.00694821	1.2e-06	25.3775
rs7972535	12	40818260		MFI	Monocyte	CCR2 on CD14+ CD16- monocyte	90002004	0.127	0.0265	A	C	0.3344	0.00717988	1.72e-06	26.2297
rs112313229	3	46364860		MFI	Monocyte	CCR2 on CD14+ CD16- monocyte	90002004	0.3166	0.06425	A	G	0.0376	0.0072543	8.68e-07	26.5036
rs78909611	3	53369158		MFI	Monocyte	CCR2 on CD14+ CD16- monocyte	90002004	-0.3077	0.06446	A	T	0.0412	0.00748015	1.88e-06	27.335
rs7628174	3	46750202		MFI	Monocyte	CCR2 on CD14+ CD16- monocyte	90002004	-0.2175	0.0429	A	C	0.089	0.00767109	4.2e-07	28.0381
rs13060505	3	46968023		MFI	Monocyte	CCR2 on CD14+ CD16- monocyte	90002004	0.4217	0.08148	G	C	0.0234	0.00812774	2.39e-07	29.7209
rs142152735	12	40575006		MFI	Monocyte	CCR2 on CD14+ CD16- monocyte	90002004	0.2276	0.04451	A	G	0.0864	0.00817795	3.32e-07	29.906
rs73070428	3	46051104		MFI	Monocyte	CCR2 on CD14+ CD16- monocyte	90002004	-0.5246	0.1057	A	G	0.0153	0.00829243	7.19e-07	30.3281
rs184445588	3	47210979		MFI	Monocyte	CCR2 on CD14+ CD16- monocyte	90002004	0.7163	0.1555	T	G	0.0083	0.00844653	4.26e-06	30.8965
rs10878258	12	40641692		MFI	Monocyte	CCR2 on CD14+ CD16- monocyte	90002004	-0.1348	0.02549	G	A	0.4332	0.00892335	1.32e-07	32.6564
rs35074966	3	46194690		MFI	Monocyte	CCR2 on CD14+ CD16- monocyte	90002004	-0.4293	0.07824	G	C	0.0255	0.00915954	4.38e-08	33.5288
rs35605067	3	45153051		MFI	Monocyte	CCR2 on CD14+ CD16- monocyte	90002004	-0.2551	0.04506	T	C	0.0783	0.00939295	1.6e-08	34.3913
rs77923150	3	47552103		MFI	Monocyte	CCR2 on CD14+ CD16- monocyte	90002004	-0.497	0.08722	A	G	0.02	0.00968275	1.31e-08	35.4627
rs141411805	3	53544015		MFI	Monocyte	CCR2 on CD14+ CD16- monocyte	90002004	-0.5993	0.1027	G	C	0.0146	0.0103344	5.8e-09	37.8742
rs4683178	3	46130097		MFI	Monocyte	CCR2 on CD14+ CD16- monocyte	90002004	0.1553	0.02599	T	C	0.3705	0.0112501	2.53e-09	41.2684
rs79825014	3	46880193		MFI	Monocyte	CCR2 on CD14+ CD16- monocyte	90002004	-0.4165	0.06803	T	G	0.0336	0.0112656	1.02e-09	41.3261
rs9822254	3	46323939		MFI	Monocyte	CCR2 on CD14+ CD16- monocyte	90002004	-0.2041	0.02903	G	T	0.7572	0.0153171	2.44e-12	56.4191
rs4683184	3	46187707		MFI	Monocyte	CCR2 on CD14+ CD16- monocyte	90002004	0.2454	0.02618	A	G	0.6904	0.0257443	1.17e-20	95.8419
rs71367126	19	55470593		MFI	Monocyte	CD16 on CD14+ CD16+ monocyte	90002005	-0.3096	0.06923	A	G	0.0323	0.00599205	7.99e-06	21.7918
rs72778152	16	3741396		MFI	Monocyte	CD16 on CD14+ CD16+ monocyte	90002005	0.1745	0.03896	T	A	0.112	0.00605692	7.74e-06	22.0292
rs8052828	16	1526293		MFI	Monocyte	CD16 on CD14+ CD16+ monocyte	90002005	-0.1118	0.02521	C	T	0.4271	0.00611677	9.48e-06	22.2482
rs61811233	1	164064825		MFI	Monocyte	CD16 on CD14+ CD16+ monocyte	90002005	-0.2096	0.04694	A	G	0.0756	0.00614037	8.24e-06	22.3346
rs112843603	19	52648160		MFI	Monocyte	CD16 on CD14+ CD16+ monocyte	90002005	0.1925	0.04256	G	A	0.0928	0.0062394	6.32e-06	22.697
rs2017804	2	47530116		MFI	Monocyte	CD16 on CD14+ CD16+ monocyte	90002005	-0.1126	0.02521	C	T	0.5191	0.00633013	8.15e-06	23.0292
rs75068893	19	55794439		MFI	Monocyte	CD16 on CD14+ CD16+ monocyte	90002005	-0.3355	0.07476	C	A	0.029	0.00633917	7.44e-06	23.0623
rs13361130	5	177378903		MFI	Monocyte	CD16 on CD14+ CD16+ monocyte	90002005	-1.151	0.2386	A	G	0.0024	0.00634378	1.46e-06	23.0792
rs79338412	3	41079463		MFI	Monocyte	CD16 on CD14+ CD16+ monocyte	90002005	0.8566	0.1884	C	T	0.0044	0.00642871	5.61e-06	23.3901
rs117725134	11	106624331		MFI	Monocyte	CD16 on CD14+ CD16+ monocyte	90002005	0.1176	0.02635	C	T	0.3684	0.00643586	8.36e-06	23.4163
rs11265344	1	160148769		MFI	Monocyte	CD16 on CD14+ CD16+ monocyte	90002005	-0.1414	0.03124	A	G	0.2024	0.00645542	6.19e-06	23.488
rs149435977	1	160834841		MFI	Monocyte	CD16 on CD14+ CD16+ monocyte	90002005	-0.5668	0.1266	T	C	0.0102	0.0064869	7.76e-06	23.6033
rs2250998	1	161959400		MFI	Monocyte	CD16 on CD14+ CD16+ monocyte	90002005	-0.1668	0.0373	C	T	0.8641	0.0065344	8.04e-06	23.7772
rs149089731	1	166386462		MFI	Monocyte	CD16 on CD14+ CD16+ monocyte	90002005	0.7819	0.1751	G	C	0.0054	0.00656712	8.26e-06	23.8971
rs250957	2	234992975		MFI	Monocyte	CD16 on CD14+ CD16+ monocyte	90002005	-0.1668	0.0366	T	C	0.14	0.0066996	5.38e-06	24.3824
rs77701164	1	160964376		MFI	Monocyte	CD16 on CD14+ CD16+ monocyte	90002005	0.2854	0.06396	C	A	0.0435	0.00677817	8.35e-06	24.6703
rs10918342	1	161950451		MFI	Monocyte	CD16 on CD14+ CD16+ monocyte	90002005	0.1289	0.02793	A	G	0.7141	0.00678436	4.06e-06	24.693
rs6955633	7	71270245		MFI	Monocyte	CD16 on CD14+ CD16+ monocyte	90002005	0.2533	0.0538	G	A	0.0561	0.006795	2.6e-06	24.732
rs113981173	1	160653570		MFI	Monocyte	CD16 on CD14+ CD16+ monocyte	90002005	0.2757	0.06141	C	T	0.0469	0.0067954	7.39e-06	24.7334
rs73976590	2	173072824		MFI	Monocyte	CD16 on CD14+ CD16+ monocyte	90002005	0.2572	0.05532	T	C	0.0546	0.00682936	3.45e-06	24.8579
rs35583090	1	160450885		MFI	Monocyte	CD16 on CD14+ CD16+ monocyte	90002005	-0.3119	0.06672	A	G	0.0368	0.00689644	3.04e-06	25.1038
rs80215920	1	162515323		MFI	Monocyte	CD16 on CD14+ CD16+ monocyte	90002005	-0.6219	0.1334	G	A	0.009	0.00689902	3.23e-06	25.1132
rs2342702	2	45411188		MFI	Monocyte	CD16 on CD14+ CD16+ monocyte	90002005	0.1363	0.0289	C	T	0.2535	0.0070312	2.51e-06	25.5978
rs113857680	1	56634923		MFI	Monocyte	CD16 on CD14+ CD16+ monocyte	90002005	-0.2616	0.05555	T	C	0.0545	0.00705283	2.57e-06	25.6771
rs817258	8	2779954		MFI	Monocyte	CD16 on CD14+ CD16+ monocyte	90002005	-0.2889	0.0612	T	C	0.0445	0.00709767	2.45e-06	25.8415
rs141952082	6	3541155		MFI	Monocyte	CD16 on CD14+ CD16+ monocyte	90002005	0.1784	0.03753	T	C	0.1279	0.00709997	2.07e-06	25.8499
rs3842968	1	95320281		MFI	Monocyte	CD16 on CD14+ CD16+ monocyte	90002005	0.1283	0.02696	C	G	0.6837	0.00711948	2.01e-06	25.9215
rs61828181	1	159180137		MFI	Monocyte	CD16 on CD14+ CD16+ monocyte	90002005	-0.2209	0.04739	T	C	0.0799	0.00717469	3.25e-06	26.1239
rs6671271	1	162250009		MFI	Monocyte	CD16 on CD14+ CD16+ monocyte	90002005	-0.3605	0.0764	A	G	0.0289	0.00729461	2.46e-06	26.5638
rs79854883	1	163087328		MFI	Monocyte	CD16 on CD14+ CD16+ monocyte	90002005	-0.4955	0.1112	A	G	0.0152	0.00735037	8.55e-06	26.7683
rs72704732	1	160031488		MFI	Monocyte	CD16 on CD14+ CD16+ monocyte	90002005	0.1576	0.03234	A	G	0.1851	0.00749296	1.14e-06	27.2915
rs352685	1	160681836		MFI	Monocyte	CD16 on CD14+ CD16+ monocyte	90002005	0.1563	0.0322	G	C	0.1905	0.00753459	1.27e-06	27.4443
rs4656251	1	160154324		MFI	Monocyte	CD16 on CD14+ CD16+ monocyte	90002005	-0.1242	0.02572	G	A	0.5636	0.00758803	1.43e-06	27.6405
rs11581773	1	161522300		MFI	Monocyte	CD16 on CD14+ CD16+ monocyte	90002005	0.3327	0.0677	A	G	0.0357	0.00762107	9.33e-07	27.7617
rs58950959	1	157957596		MFI	Monocyte	CD16 on CD14+ CD16+ monocyte	90002005	-0.5465	0.1106	G	C	0.013	0.00766427	8.2e-07	27.9203
rs6899613	6	148553992		MFI	Monocyte	CD16 on CD14+ CD16+ monocyte	90002005	-0.1445	0.02936	A	G	0.7549	0.00772678	8.9e-07	28.1498
rs7512126	1	162343774		MFI	Monocyte	CD16 on CD14+ CD16+ monocyte	90002005	-0.1302	0.02627	G	A	0.3526	0.00773939	7.51e-07	28.1961
rs6656063	1	157964856		MFI	Monocyte	CD16 on CD14+ CD16+ monocyte	90002005	-0.1466	0.02897	T	C	0.2445	0.00793983	4.39e-07	28.9322
rs78958053	1	162050336		MFI	Monocyte	CD16 on CD14+ CD16+ monocyte	90002005	0.2754	0.05416	G	A	0.0557	0.00797853	3.88e-07	29.0744
rs1027700	1	161757036		MFI	Monocyte	CD16 on CD14+ CD16+ monocyte	90002005	0.1648	0.03269	T	A	0.1796	0.00800343	4.84e-07	29.1658
rs143140559	1	160972255		MFI	Monocyte	CD16 on CD14+ CD16+ monocyte	90002005	-0.6462	0.1283	T	C	0.0097	0.00802237	4.95e-07	29.2354
rs139376787	1	161847528		MFI	Monocyte	CD16 on CD14+ CD16+ monocyte	90002005	0.2402	0.04768	A	G	0.0759	0.00809351	4.91e-07	29.4968
rs116077725	1	160737330		MFI	Monocyte	CD16 on CD14+ CD16+ monocyte	90002005	-0.4846	0.09293	T	A	0.0178	0.00821139	1.94e-07	29.9299
rs6427594	1	161455521		MFI	Monocyte	CD16 on CD14+ CD16+ monocyte	90002005	-0.2423	0.04678	C	T	0.9236	0.00828541	2.35e-07	30.202
rs73008073	1	149241581		MFI	Monocyte	CD16 on CD14+ CD16+ monocyte	90002005	0.2264	0.04814	T	C	0.0899	0.00838748	2.65e-06	30.5772
rs57311038	1	161988819		MFI	Monocyte	CD16 on CD14+ CD16+ monocyte	90002005	-0.2829	0.05361	A	G	0.0565	0.00853269	1.38e-07	31.1112
rs2501865	1	161230065		MFI	Monocyte	CD16 on CD14+ CD16+ monocyte	90002005	0.1475	0.0277	C	T	0.2908	0.00897382	1.08e-07	32.7341
rs72698314	1	164795440		MFI	Monocyte	CD16 on CD14+ CD16+ monocyte	90002005	-0.3308	0.06101	G	A	0.0435	0.00910616	6.27e-08	33.2213
rs72700199	1	162324646		MFI	Monocyte	CD16 on CD14+ CD16+ monocyte	90002005	-0.198	0.03625	T	C	0.1382	0.00933845	5.04e-08	34.0767
rs12022536	1	161976234		MFI	Monocyte	CD16 on CD14+ CD16+ monocyte	90002005	0.1932	0.03548	G	A	0.8526	0.00938182	5.5e-08	34.2365
rs116433596	1	161002641		MFI	Monocyte	CD16 on CD14+ CD16+ monocyte	90002005	0.3175	0.05703	A	G	0.0525	0.010029	2.76e-08	36.622
rs78589422	1	162357707		MFI	Monocyte	CD16 on CD14+ CD16+ monocyte	90002005	-0.3721	0.06546	G	T	0.0384	0.0102253	1.41e-08	37.3462
rs34622012	1	162908459		MFI	Monocyte	CD16 on CD14+ CD16+ monocyte	90002005	-0.2228	0.0385	G	A	0.1212	0.0105743	7.84e-09	38.6348
rs146423333	1	161722608		MFI	Monocyte	CD16 on CD14+ CD16+ monocyte	90002005	-0.313	0.05393	T	C	0.0576	0.010636	7.04e-09	38.8623
rs11808074	1	162360830		MFI	Monocyte	CD16 on CD14+ CD16+ monocyte	90002005	0.2469	0.04236	A	G	0.0969	0.0106692	6.09e-09	38.9851
rs76265753	1	161181134		MFI	Monocyte	CD16 on CD14+ CD16+ monocyte	90002005	-0.5204	0.08802	T	C	0.0203	0.0107719	3.68e-09	39.3646
rs143032729	1	160353789		MFI	Monocyte	CD16 on CD14+ CD16+ monocyte	90002005	-0.4299	0.07471	G	A	0.0303	0.0108604	9.45e-09	39.6913
rs148824583	1	161659740		MFI	Monocyte	CD16 on CD14+ CD16+ monocyte	90002005	0.3809	0.06372	C	T	0.0402	0.0111959	2.48e-09	40.9314
rs2820576	1	159971443		MFI	Monocyte	CD16 on CD14+ CD16+ monocyte	90002005	0.1598	0.02583	T	C	0.6117	0.0121308	6.84e-10	44.3913
rs77444104	1	161049383		MFI	Monocyte	CD16 on CD14+ CD16+ monocyte	90002005	-0.4307	0.06815	T	G	0.0341	0.0122199	2.94e-10	44.7213
rs192316193	1	161114862		MFI	Monocyte	CD16 on CD14+ CD16+ monocyte	90002005	-0.3965	0.06113	G	A	0.0417	0.0125648	1e-10	45.9996
rs569659	1	160790411		MFI	Monocyte	CD16 on CD14+ CD16+ monocyte	90002005	-0.1598	0.02503	G	A	0.5043	0.0127671	1.96e-10	46.7498
rs35161722	1	160483800		MFI	Monocyte	CD16 on CD14+ CD16+ monocyte	90002005	-0.6178	0.08683	T	C	0.0214	0.0159862	1.34e-12	58.7289
rs72704075	1	161675994		MFI	Monocyte	CD16 on CD14+ CD16+ monocyte	90002005	-0.5586	0.07575	T	C	0.0274	0.0166309	2.03e-13	61.1376
rs4634925	1	161189344		MFI	Monocyte	CD16 on CD14+ CD16+ monocyte	90002005	0.1918	0.02542	C	G	0.5968	0.0177042	5.69e-14	65.1542
rs1503813	1	161700679		MFI	Monocyte	CD16 on CD14+ CD16+ monocyte	90002005	-0.2092	0.02746	G	A	0.2848	0.0178287	3.3e-14	65.6209
rs7527826	1	161969322		MFI	Monocyte	CD16 on CD14+ CD16+ monocyte	90002005	-0.1929	0.0252	A	G	0.4461	0.018389	2.51e-14	67.7216
rs35855160	1	161478235		MFI	Monocyte	CD16 on CD14+ CD16+ monocyte	90002005	0.242	0.03132	A	G	0.2039	0.0190128	1.4e-14	70.0633
rs12756470	1	161730198		MFI	Monocyte	CD16 on CD14+ CD16+ monocyte	90002005	-0.3996	0.04883	C	G	0.0698	0.0207354	3.82e-16	76.5457
rs111516661	1	161269415		MFI	Monocyte	CD16 on CD14+ CD16+ monocyte	90002005	0.3739	0.04185	T	C	0.0991	0.0249627	6.38e-19	92.5504
rs61801824	1	161567067		MFI	Monocyte	CD16 on CD14+ CD16+ monocyte	90002005	-0.2655	0.02994	A	T	0.7642	0.0254045	1.16e-18	94.231
rs4326638	1	161388960		MFI	Monocyte	CD16 on CD14+ CD16+ monocyte	90002005	-0.262	0.02793	C	T	0.7315	0.0269644	1.13e-20	100.178
rs146718864	1	161410349		MFI	Monocyte	CD16 on CD14+ CD16+ monocyte	90002005	0.3586	0.03569	A	G	0.1498	0.0327554	1.9e-23	122.421
rs12135728	1	161374413		MFI	Monocyte	CD16 on CD14+ CD16+ monocyte	90002005	0.2745	0.02637	T	G	0.3394	0.0337882	5.06e-25	126.416
rs78180560	1	161093137		MFI	Monocyte	CD16 on CD14+ CD16+ monocyte	90002005	-0.523	0.04994	G	A	0.0697	0.0354723	2.66e-25	132.948
rs9651035	1	161258765		MFI	Monocyte	CD16 on CD14+ CD16+ monocyte	90002005	-0.2956	0.02676	T	C	0.3284	0.0385436	6.45e-28	144.921
rs6678239	1	161492644		MFI	Monocyte	CD16 on CD14+ CD16+ monocyte	90002005	-0.3362	0.02768	G	C	0.7166	0.0459094	2.74e-33	173.949
rs408849	1	161612340		MFI	Monocyte	CD16 on CD14+ CD16+ monocyte	90002005	0.3188	0.02649	T	C	0.3511	0.04631	1e-32	175.54
rs111504845	1	161565479		MFI	Monocyte	CD16 on CD14+ CD16+ monocyte	90002005	0.339	0.02754	A	G	0.2967	0.0479609	3.97e-34	182.113
rs10494348	1	161259624		MFI	Monocyte	CD16 on CD14+ CD16+ monocyte	90002005	-0.4288	0.03049	A	G	0.204	0.0597149	9.11e-44	229.579
rs546183406	1	161570970		MFI	Monocyte	CD16 on CD14+ CD16+ monocyte	90002005	-0.7342	0.04935	T	G	0.0724	0.0724033	1.24e-48	282.168
rs71632979	1	161526397		MFI	Monocyte	CD16 on CD14+ CD16+ monocyte	90002005	-0.8542	0.02593	G	A	0.2456	0.270383	1e-200	1339.65
rs145970165	4	188717414		MFI	Monocyte	CD64 on monocyte	90002006	1.245	0.2812	G	A	0.0017	0.00526113	9.78e-06	19.146
rs6480509	10	73071462		MFI	Monocyte	CD64 on monocyte	90002006	0.2692	0.05968	C	A	0.044	0.00609664	6.65e-06	22.2052
rs144449952	1	161347824		MFI	Monocyte	CD64 on monocyte	90002006	0.6257	0.1413	A	T	0.0079	0.00613684	9.74e-06	22.3525
rs76314394	12	107540237		MFI	Monocyte	CD64 on monocyte	90002006	-0.3605	0.07947	A	C	0.0244	0.00618731	5.89e-06	22.5375
rs61750909	1	152057794		MFI	Monocyte	CD64 on monocyte	90002006	-0.255	0.05714	C	G	0.0501	0.00618908	8.36e-06	22.544
rs11102540	1	113341325		MFI	Monocyte	CD64 on monocyte	90002006	-0.1115	0.02512	A	G	0.5221	0.00620398	9.33e-06	22.5986
rs12023218	1	161269897		MFI	Monocyte	CD64 on monocyte	90002006	-0.1115	0.02515	G	A	0.4983	0.00621605	9.54e-06	22.6429
rs114722926	1	120330112		MFI	Monocyte	CD64 on monocyte	90002006	0.4406	0.09939	C	T	0.0163	0.00622543	9.59e-06	22.6772
rs10276990	7	16903052		MFI	Monocyte	CD64 on monocyte	90002006	0.1893	0.04177	A	C	0.097	0.00627756	6.05e-06	22.8683
rs116602821	1	150559168		MFI	Monocyte	CD64 on monocyte	90002006	0.288	0.06339	A	T	0.0395	0.00629375	5.72e-06	22.9277
rs597401	1	109696658		MFI	Monocyte	CD64 on monocyte	90002006	0.1177	0.02656	C	G	0.3495	0.00629908	9.54e-06	22.9472
rs76258977	2	219052326		MFI	Monocyte	CD64 on monocyte	90002006	-0.2265	0.05058	A	T	0.0658	0.00630714	7.74e-06	22.9767
rs745055	1	151825149		MFI	Monocyte	CD64 on monocyte	90002006	0.1126	0.02522	T	C	0.5228	0.0063262	8.21e-06	23.0466
rs144629347	1	159204894		MFI	Monocyte	CD64 on monocyte	90002006	0.4483	0.09989	T	A	0.016	0.00632823	7.42e-06	23.0541
rs139547894	1	112756825		MFI	Monocyte	CD64 on monocyte	90002006	0.3211	0.07233	A	G	0.0318	0.00634896	9.28e-06	23.1301
rs76837664	1	162669792		MFI	Monocyte	CD64 on monocyte	90002006	-0.655	0.1435	G	A	0.0075	0.00638711	5.17e-06	23.27
rs10802088	1	119847401		MFI	Monocyte	CD64 on monocyte	90002006	-0.1148	0.02544	C	G	0.414	0.00639458	6.66e-06	23.2973
rs114066620	2	67612820		MFI	Monocyte	CD64 on monocyte	90002006	2.315	0.4984	A	G	0.0006	0.00642721	3.53e-06	23.417
rs192997418	8	99553474		MFI	Monocyte	CD64 on monocyte	90002006	0.8918	0.1979	A	G	0.0041	0.00649478	6.79e-06	23.6648
rs190928917	6	157071062		MFI	Monocyte	CD64 on monocyte	90002006	0.646	0.1427	T	A	0.008	0.00662364	6.22e-06	24.1375
rs12135207	1	160944691		MFI	Monocyte	CD64 on monocyte	90002006	0.3546	0.07926	T	C	0.0271	0.00663048	7.93e-06	24.1625
rs116770889	1	116993158		MFI	Monocyte	CD64 on monocyte	90002006	-0.5648	0.1211	T	C	0.0106	0.00669109	3.2e-06	24.3849
rs78783992	1	151539897		MFI	Monocyte	CD64 on monocyte	90002006	-0.1431	0.03125	G	A	0.2071	0.00672524	4.83e-06	24.5102
rs151272476	1	161525876		MFI	Monocyte	CD64 on monocyte	90002006	-0.1451	0.03201	A	G	0.2018	0.00678262	5.97e-06	24.7208
rs3007144	1	160929890		MFI	Monocyte	CD64 on monocyte	90002006	0.1492	0.03258	T	C	0.8118	0.00680199	4.81e-06	24.7919
rs78664422	1	154499246		MFI	Monocyte	CD64 on monocyte	90002006	-0.149	0.0316	A	G	0.1911	0.0068637	2.5e-06	25.0183
rs145947252	1	161483843		MFI	Monocyte	CD64 on monocyte	90002006	0.2669	0.05766	G	A	0.0509	0.00688267	3.81e-06	25.0879
rs12132105	1	119800962		MFI	Monocyte	CD64 on monocyte	90002006	-0.1637	0.03503	A	G	0.1518	0.00690077	3.09e-06	25.1544
rs11204925	1	152073120		MFI	Monocyte	CD64 on monocyte	90002006	0.1272	0.02702	G	A	0.3149	0.00698121	2.62e-06	25.4497
rs192225504	7	1597362		MFI	Monocyte	CD64 on monocyte	90002006	-1.87	0.3814	T	C	0.001	0.00698681	9.89e-07	25.4702
rs192899694	1	146480265		MFI	Monocyte	CD64 on monocyte	90002006	-0.3312	0.07173	C	T	0.033	0.00700086	4.01e-06	25.5218
rs571183	1	146541613		MFI	Monocyte	CD64 on monocyte	90002006	-0.205	0.04355	A	T	0.9071	0.00708286	2.6e-06	25.8228
rs6780007	3	55074425		MFI	Monocyte	CD64 on monocyte	90002006	-0.1362	0.02909	T	A	0.258	0.00710244	2.94e-06	25.8948
rs9941795	21	19063114		MFI	Monocyte	CD64 on monocyte	90002006	0.1841	0.0381	A	C	0.1209	0.00720447	1.4e-06	26.2694
rs12726999	1	159508371		MFI	Monocyte	CD64 on monocyte	90002006	-0.2778	0.0578	G	C	0.0493	0.00723411	1.6e-06	26.3783
rs111332135	1	160808413		MFI	Monocyte	CD64 on monocyte	90002006	0.3178	0.06728	A	G	0.0375	0.00729071	2.4e-06	26.5862
rs143757742	1	152673024		MFI	Monocyte	CD64 on monocyte	90002006	0.4412	0.0951	A	G	0.0192	0.00733133	3.62e-06	26.7354
rs2072659	1	154548521		MFI	Monocyte	CD64 on monocyte	90002006	-0.1566	0.03263	G	C	0.183	0.00733308	1.66e-06	26.7419
rs142408635	11	92180250		MFI	Monocyte	CD64 on monocyte	90002006	-0.3944	0.08159	C	T	0.0242	0.00734649	1.39e-06	26.7911
rs56174820	1	150614966		MFI	Monocyte	CD64 on monocyte	90002006	0.166	0.03447	A	G	0.1601	0.0074108	1.53e-06	27.0274
rs7521171	1	149998497		MFI	Monocyte	CD64 on monocyte	90002006	0.1222	0.02506	A	G	0.5306	0.00743846	1.13e-06	27.129
rs145118451	1	158733415		MFI	Monocyte	CD64 on monocyte	90002006	0.5221	0.1092	G	T	0.0141	0.00757861	1.83e-06	27.6441
rs148127209	1	147112584		MFI	Monocyte	CD64 on monocyte	90002006	-0.228	0.04666	A	G	0.0792	0.00758211	1.08e-06	27.6569
rs61809625	1	119999642		MFI	Monocyte	CD64 on monocyte	90002006	-0.2758	0.05623	G	A	0.0529	0.00762202	9.74e-07	27.8036
rs11066188	12	112610714		MFI	Monocyte	CD64 on monocyte	90002006	0.1238	0.02622	A	G	0.4636	0.00762261	2.42e-06	27.8058
rs61815119	1	151794100		MFI	Monocyte	CD64 on monocyte	90002006	-0.1244	0.02519	G	A	0.4437	0.00763958	8.23e-07	27.8682
rs16960068	17	64692068		MFI	Monocyte	CD64 on monocyte	90002006	0.3004	0.06103	A	G	0.0446	0.00769042	8.91e-07	28.0551
rs7519720	1	146562283		MFI	Monocyte	CD64 on monocyte	90002006	-0.2179	0.04426	C	A	0.0904	0.00780842	8.93e-07	28.4889
rs12130434	1	151275365		MFI	Monocyte	CD64 on monocyte	90002006	-0.1252	0.02515	T	C	0.4997	0.00783752	6.77e-07	28.5959
rs55717234	1	150999863		MFI	Monocyte	CD64 on monocyte	90002006	-0.1268	0.02594	G	A	0.4384	0.0079171	1.05e-06	28.8886
rs34739004	1	147192029		MFI	Monocyte	CD64 on monocyte	90002006	-0.1376	0.0269	T	A	0.2997	0.00794763	3.31e-07	29.0009
rs116004327	1	117459175		MFI	Monocyte	CD64 on monocyte	90002006	0.6192	0.1257	T	G	0.0105	0.00796704	8.77e-07	29.0723
rs3014874	1	153337943		MFI	Monocyte	CD64 on monocyte	90002006	0.1348	0.02672	A	G	0.3298	0.00803276	4.77e-07	29.3141
rs11934532	4	182164089		MFI	Monocyte	CD64 on monocyte	90002006	0.1539	0.03068	G	A	0.217	0.00804875	5.53e-07	29.3729
rs58902422	14	39342923		MFI	Monocyte	CD64 on monocyte	90002006	-0.2737	0.05448	G	A	0.057	0.00805316	5.3e-07	29.3891
rs12044791	1	150248436		MFI	Monocyte	CD64 on monocyte	90002006	0.3333	0.0657	C	T	0.0377	0.00806032	4.1e-07	29.4155
rs587752632	1	120663528		MFI	Monocyte	CD64 on monocyte	90002006	0.5551	0.1178	A	G	0.0134	0.00814739	2.52e-06	29.7358
rs185434107	1	114847760		MFI	Monocyte	CD64 on monocyte	90002006	0.3343	0.06586	T	C	0.0381	0.00819139	4.06e-07	29.8977
rs141444337	1	154697624		MFI	Monocyte	CD64 on monocyte	90002006	-0.2586	0.05092	G	C	0.0656	0.0081983	4.01e-07	29.9232
rs142146636	1	149788783		MFI	Monocyte	CD64 on monocyte	90002006	0.3183	0.062	C	A	0.0427	0.00828284	2.98e-07	30.2343
rs11065979	12	112059557		MFI	Monocyte	CD64 on monocyte	90002006	0.1291	0.02624	T	C	0.4689	0.00830116	9.05e-07	30.3018
rs61815578	1	152444492		MFI	Monocyte	CD64 on monocyte	90002006	0.136	0.02614	G	A	0.6375	0.00854862	2.08e-07	31.2128
rs78448142	1	146844998		MFI	Monocyte	CD64 on monocyte	90002006	0.6933	0.1319	T	C	0.0091	0.00866849	1.55e-07	31.6543
rs10788825	1	152161709		MFI	Monocyte	CD64 on monocyte	90002006	0.1552	0.03018	A	G	0.7583	0.0088294	2.86e-07	32.2471
rs12405534	1	151500755		MFI	Monocyte	CD64 on monocyte	90002006	0.2652	0.05018	G	A	0.0678	0.00889029	1.34e-07	32.4715
rs12749753	1	149215403		MFI	Monocyte	CD64 on monocyte	90002006	0.567	0.1066	C	A	0.0144	0.00912556	1.12e-07	33.3387
rs80178684	8	59726631		MFI	Monocyte	CD64 on monocyte	90002006	-0.6492	0.1176	G	A	0.011	0.00917014	3.65e-08	33.5031
rs144964206	1	152052696		MFI	Monocyte	CD64 on monocyte	90002006	0.2353	0.04345	A	G	0.0932	0.00935839	6.48e-08	34.1974
rs145828126	1	120233380		MFI	Monocyte	CD64 on monocyte	90002006	-0.3227	0.05896	A	G	0.0478	0.00947947	4.73e-08	34.6441
rs587622309	1	143752225		MFI	Monocyte	CD64 on monocyte	90002006	1.672	0.3717	A	G	0.0017	0.00948883	7.07e-06	34.6786
rs138511294	1	153074746		MFI	Monocyte	CD64 on monocyte	90002006	-0.2748	0.05034	C	A	0.0675	0.0095064	5.12e-08	34.7435
rs75024910	1	151225939		MFI	Monocyte	CD64 on monocyte	90002006	0.4721	0.08396	T	C	0.0228	0.00993153	2.02e-08	36.3128
rs144106565	1	159117740		MFI	Monocyte	CD64 on monocyte	90002006	-0.5286	0.09295	C	T	0.0182	0.0099857	1.4e-08	36.5129
rs72702813	1	152600854		MFI	Monocyte	CD64 on monocyte	90002006	0.664	0.1212	T	G	0.0115	0.010024	4.54e-08	36.6543
rs147211319	1	149894235		MFI	Monocyte	CD64 on monocyte	90002006	-0.2281	0.03998	T	C	0.1121	0.0103574	1.25e-08	37.8861
rs115288876	1	152000117		MFI	Monocyte	CD64 on monocyte	90002006	0.6606	0.1156	A	G	0.0121	0.0104329	1.19e-08	38.1653
rs821422	1	153283492		MFI	Monocyte	CD64 on monocyte	90002006	-0.2384	0.04206	G	A	0.8974	0.0104659	1.55e-08	38.2872
rs76387000	1	157185605		MFI	Monocyte	CD64 on monocyte	90002006	-0.4548	0.07867	G	C	0.0265	0.0106722	8.04e-09	39.05
rs139099264	1	151543303		MFI	Monocyte	CD64 on monocyte	90002006	0.813	0.1367	T	C	0.0084	0.011011	2.99e-09	40.3036
rs191069941	1	159765548		MFI	Monocyte	CD64 on monocyte	90002006	-0.5996	0.1014	A	G	0.0157	0.0111117	3.71e-09	40.6763
rs9660442	1	151362590		MFI	Monocyte	CD64 on monocyte	90002006	0.1527	0.02553	A	C	0.5353	0.0116005	2.45e-09	42.4868
rs112595055	1	150211896		MFI	Monocyte	CD64 on monocyte	90002006	0.2133	0.03488	T	C	0.1528	0.0117793	1.06e-09	43.1495
rs12119601	1	149820656		MFI	Monocyte	CD64 on monocyte	90002006	0.1716	0.02738	C	G	0.7061	0.0122217	4.09e-10	44.7898
rs55858833	1	146499470		MFI	Monocyte	CD64 on monocyte	90002006	-0.4574	0.07306	T	A	0.0313	0.0126869	4.28e-10	46.5168
rs587759315	1	121480104		MFI	Monocyte	CD64 on monocyte	90002006	-0.6364	0.1196	T	G	0.0163	0.0129879	1.09e-07	47.6351
rs718369	1	146668894		MFI	Monocyte	CD64 on monocyte	90002006	0.1683	0.02635	C	T	0.3615	0.0130758	1.9e-10	47.9614
rs189981470	1	147390419		MFI	Monocyte	CD64 on monocyte	90002006	0.6683	0.1053	C	T	0.0149	0.0131111	2.43e-10	48.0928
rs114628928	1	160639508		MFI	Monocyte	CD64 on monocyte	90002006	-1.211	0.1744	G	A	0.0048	0.014011	4.59e-12	51.4406
rs115438555	1	161466549		MFI	Monocyte	CD64 on monocyte	90002006	-0.2363	0.03609	A	T	0.1476	0.0140504	6.76e-11	51.5871
rs1912361	1	149717806		MFI	Monocyte	CD64 on monocyte	90002006	0.1746	0.02758	G	T	0.3785	0.0143425	2.71e-10	52.6754
rs139755165	1	161520472		MFI	Monocyte	CD64 on monocyte	90002006	0.2878	0.04307	A	C	0.0995	0.0148429	2.72e-11	54.5408
rs10494275	1	152391567		MFI	Monocyte	CD64 on monocyte	90002006	-0.2326	0.03355	A	G	0.1662	0.0149949	4.83e-12	55.1077
rs7545406	1	152193286		MFI	Monocyte	CD64 on monocyte	90002006	0.1758	0.02488	T	G	0.4325	0.0151712	1.9e-12	55.7657
rs35342887	1	151504689		MFI	Monocyte	CD64 on monocyte	90002006	-0.2064	0.02949	C	T	0.2396	0.0155231	3.02e-12	57.0797
rs1546376	1	150937661		MFI	Monocyte	CD64 on monocyte	90002006	0.1844	0.02591	G	A	0.3632	0.015729	1.34e-12	57.8488
rs143472622	1	151490074		MFI	Monocyte	CD64 on monocyte	90002006	-0.2709	0.03843	T	C	0.1227	0.0157994	2.15e-12	58.112
rs627548	1	147056608		MFI	Monocyte	CD64 on monocyte	90002006	0.4871	0.06735	A	C	0.0349	0.0159832	5.76e-13	58.799
rs139996812	1	159722094		MFI	Monocyte	CD64 on monocyte	90002006	-0.9468	0.1308	G	A	0.0091	0.0161666	5.59e-13	59.4846
rs662997	1	147021452		MFI	Monocyte	CD64 on monocyte	90002006	0.5644	0.07781	A	C	0.0271	0.0167974	4.94e-13	61.8453
rs41315573	1	151502080		MFI	Monocyte	CD64 on monocyte	90002006	0.861	0.1158	T	G	0.012	0.0175782	1.28e-13	64.7717
rs116275309	1	150863650		MFI	Monocyte	CD64 on monocyte	90002006	0.8229	0.1104	A	G	0.0133	0.017773	1.15e-13	65.5025
rs4657040	1	161477028		MFI	Monocyte	CD64 on monocyte	90002006	0.3293	0.04265	C	T	0.0947	0.0185933	1.48e-14	68.5828
rs144823175	1	149858520		MFI	Monocyte	CD64 on monocyte	90002006	0.8668	0.1115	G	C	0.0133	0.0197199	1.01e-14	72.8221
rs143419891	1	149870368		MFI	Monocyte	CD64 on monocyte	90002006	-0.4594	0.05763	T	C	0.0507	0.0203153	2.09e-15	75.0664
rs4326638	1	161388960		MFI	Monocyte	CD64 on monocyte	90002006	-0.2301	0.02806	C	T	0.7321	0.0207686	3.24e-16	76.7767
rs148693188	1	149245458		MFI	Monocyte	CD64 on monocyte	90002006	-1.102	0.1416	A	C	0.0088	0.0211854	9.25e-15	78.3511
rs112418297	1	149234633		MFI	Monocyte	CD64 on monocyte	90002006	-0.4229	0.05626	A	G	0.0668	0.0222975	7.03e-14	82.5579
rs114469183	1	151044832		MFI	Monocyte	CD64 on monocyte	90002006	-0.4513	0.05253	A	G	0.0585	0.0224356	1.26e-17	83.0807
rs188268415	1	150401679		MFI	Monocyte	CD64 on monocyte	90002006	-0.5571	0.05946	T	C	0.0451	0.026732	1.25e-20	99.4276
rs191769729	1	150935858		MFI	Monocyte	CD64 on monocyte	90002006	-0.6139	0.06247	C	A	0.0406	0.0293597	1.63e-22	109.497
rs111328914	1	149760974		MFI	Monocyte	CD64 on monocyte	90002006	-0.4902	0.05084	G	A	0.0699	0.0312452	9.64e-22	116.756
rs1801274	1	161479745		MFI	Monocyte	CD64 on monocyte	90002006	0.3944	0.02617	G	A	0.3259	0.0683459	8.17e-50	265.562
rs377727263	1	149722958		MFI	Monocyte	CD64 on monocyte	90002006	-1.757	0.1001	C	T	0.0157	0.0954115	2.64e-66	381.82
rs150145799	1	149738590		MFI	Monocyte	CD64 on monocyte	90002006	0.7181	0.03619	C	T	0.1327	0.118697	2.76e-83	487.555
rs12196486	6	3041467		MFI	Monocyte	HLA DR on CD14+ CD16+ monocyte	90002007	-3.028	0.6226	T	C	0.0003	0.00549962	1.2e-06	19.9966
rs7612594	3	145666310		MFI	Monocyte	HLA DR on CD14+ CD16+ monocyte	90002007	-0.1091	0.02459	G	A	0.4968	0.00595116	9.49e-06	21.6482
rs60924036	15	35035866		MFI	Monocyte	HLA DR on CD14+ CD16+ monocyte	90002007	-1.424	0.3025	G	A	0.0015	0.0060742	2.59e-06	22.0985
rs77131320	1	191529098		MFI	Monocyte	HLA DR on CD14+ CD16+ monocyte	90002007	0.1942	0.0437	A	C	0.0889	0.00610937	9.11e-06	22.2273
rs6772253	3	151060301		MFI	Monocyte	HLA DR on CD14+ CD16+ monocyte	90002007	2.091	0.4342	C	A	0.9993	0.00611691	1.53e-06	22.2549
rs1015298	3	8652215		MFI	Monocyte	HLA DR on CD14+ CD16+ monocyte	90002007	0.2463	0.05559	C	T	0.0533	0.00612207	9.67e-06	22.2738
rs2606618	6	122416341		MFI	Monocyte	HLA DR on CD14+ CD16+ monocyte	90002007	0.1601	0.03583	G	T	0.1393	0.00614633	8.15e-06	22.3626
rs117870500	10	111066806		MFI	Monocyte	HLA DR on CD14+ CD16+ monocyte	90002007	0.6776	0.1482	T	C	0.0069	0.00629244	5.01e-06	22.8975
rs12485444	3	188135783		MFI	Monocyte	HLA DR on CD14+ CD16+ monocyte	90002007	0.1127	0.02493	A	T	0.4725	0.00633143	6.36e-06	23.0403
rs74525750	16	82812242		MFI	Monocyte	HLA DR on CD14+ CD16+ monocyte	90002007	-0.7706	0.1642	A	G	0.0054	0.00637867	2.81e-06	23.2133
rs146230620	4	154493639		MFI	Monocyte	HLA DR on CD14+ CD16+ monocyte	90002007	0.2552	0.05605	T	C	0.0522	0.00644434	5.48e-06	23.4539
rs4918496	10	112087579		MFI	Monocyte	HLA DR on CD14+ CD16+ monocyte	90002007	0.38	0.08033	A	G	0.0232	0.00654472	2.32e-06	23.8216
rs1044722	4	164447976		MFI	Monocyte	HLA DR on CD14+ CD16+ monocyte	90002007	-0.117	0.02533	A	C	0.3994	0.00656742	3.98e-06	23.9048
rs12930083	16	26883757		MFI	Monocyte	HLA DR on CD14+ CD16+ monocyte	90002007	-0.2537	0.05584	T	G	0.0546	0.00664476	5.71e-06	24.1882
rs12198220	6	21330293		MFI	Monocyte	HLA DR on CD14+ CD16+ monocyte	90002007	-0.1308	0.02851	T	G	0.7341	0.00667912	4.62e-06	24.3141
rs118167703	6	131880206		MFI	Monocyte	HLA DR on CD14+ CD16+ monocyte	90002007	0.2638	0.05749	T	C	0.0514	0.00678619	4.6e-06	24.7065
rs2184065	1	160940032		MFI	Monocyte	HLA DR on CD14+ CD16+ monocyte	90002007	-0.2162	0.04731	G	A	0.921	0.00680187	5.01e-06	24.764
rs147095653	3	42422119		MFI	Monocyte	HLA DR on CD14+ CD16+ monocyte	90002007	-0.5013	0.107	T	C	0.0138	0.00684021	2.87e-06	24.9046
rs62176112	2	179315726		MFI	Monocyte	HLA DR on CD14+ CD16+ monocyte	90002007	-0.5047	0.1126	A	G	0.0141	0.00708188	7.65e-06	25.7907
rs9689327	6	33944151		MFI	Monocyte	HLA DR on CD14+ CD16+ monocyte	90002007	0.3542	0.07682	C	T	0.0294	0.00716003	4.14e-06	26.0774
rs1052986	6	31146439		MFI	Monocyte	HLA DR on CD14+ CD16+ monocyte	90002007	0.158	0.03543	C	G	0.1752	0.00721484	8.43e-06	26.2785
rs4713629	6	33464916		MFI	Monocyte	HLA DR on CD14+ CD16+ monocyte	90002007	-0.1986	0.04454	C	T	0.8964	0.00732572	8.47e-06	26.6853
rs2523897	6	30993958		MFI	Monocyte	HLA DR on CD14+ CD16+ monocyte	90002007	-0.2101	0.04539	G	A	0.9066	0.00747558	3.8e-06	27.2353
rs11244	6	32780724		MFI	Monocyte	HLA DR on CD14+ CD16+ monocyte	90002007	0.1304	0.02852	A	G	0.3449	0.00768398	4.97e-06	28.0004
rs2071556	6	32904601		MFI	Monocyte	HLA DR on CD14+ CD16+ monocyte	90002007	-0.1278	0.02706	T	G	0.6024	0.0078239	2.41e-06	28.5143
rs76194925	6	31857154		MFI	Monocyte	HLA DR on CD14+ CD16+ monocyte	90002007	-0.5073	0.1041	T	C	0.016	0.00810354	1.16e-06	29.5418
rs7766156	6	31249790		MFI	Monocyte	HLA DR on CD14+ CD16+ monocyte	90002007	0.1307	0.02872	G	C	0.3951	0.00816529	5.53e-06	29.7688
rs148600179	6	29848945		MFI	Monocyte	HLA DR on CD14+ CD16+ monocyte	90002007	0.198	0.04336	C	T	0.119	0.00822022	5.15e-06	29.9707
rs2073521	6	33045835		MFI	Monocyte	HLA DR on CD14+ CD16+ monocyte	90002007	0.1823	0.03957	G	A	0.1454	0.00825906	4.22e-06	30.1135
rs210198	6	33509013		MFI	Monocyte	HLA DR on CD14+ CD16+ monocyte	90002007	0.1291	0.02642	G	A	0.541	0.00827737	1.08e-06	30.1808
rs11966070	6	32971150		MFI	Monocyte	HLA DR on CD14+ CD16+ monocyte	90002007	0.1795	0.03716	C	T	0.1519	0.00830164	1.42e-06	30.27
rs6930081	6	33562755		MFI	Monocyte	HLA DR on CD14+ CD16+ monocyte	90002007	0.1396	0.02813	C	G	0.3079	0.00830576	7.25e-07	30.2852
rs150906309	6	32093029		MFI	Monocyte	HLA DR on CD14+ CD16+ monocyte	90002007	0.6811	0.1333	C	T	0.0091	0.0083661	3.43e-07	30.507
rs6456964	6	29502128		MFI	Monocyte	HLA DR on CD14+ CD16+ monocyte	90002007	0.2822	0.05947	T	C	0.056	0.00841984	2.17e-06	30.7047
rs73744703	6	33816674		MFI	Monocyte	HLA DR on CD14+ CD16+ monocyte	90002007	0.2742	0.05691	T	C	0.0596	0.00842799	1.51e-06	30.7346
rs7514594	1	209819061		MFI	Monocyte	HLA DR on CD14+ CD16+ monocyte	90002007	0.2339	0.04514	G	C	0.0846	0.00847367	2.32e-07	30.9027
rs2244579	6	31436639		MFI	Monocyte	HLA DR on CD14+ CD16+ monocyte	90002007	0.1404	0.02966	C	G	0.3166	0.00853002	2.28e-06	31.1099
rs2523938	6	29926976		MFI	Monocyte	HLA DR on CD14+ CD16+ monocyte	90002007	-0.133	0.02948	G	A	0.4234	0.00863692	6.66e-06	31.5032
rs9266788	6	31358284		MFI	Monocyte	HLA DR on CD14+ CD16+ monocyte	90002007	0.1325	0.02986	G	C	0.5504	0.00868893	9.45e-06	31.6946
rs238873	6	29351641		MFI	Monocyte	HLA DR on CD14+ CD16+ monocyte	90002007	0.3431	0.07508	G	A	0.0384	0.00869355	5.03e-06	31.7116
rs79568124	1	161502849		MFI	Monocyte	HLA DR on CD14+ CD16+ monocyte	90002007	0.1632	0.03179	G	A	0.2109	0.008865	2.97e-07	32.3426
rs1803831	6	33641379		MFI	Monocyte	HLA DR on CD14+ CD16+ monocyte	90002007	-0.1335	0.02621	C	T	0.5131	0.00890501	3.71e-07	32.4898
rs41265603	6	30418938		MFI	Monocyte	HLA DR on CD14+ CD16+ monocyte	90002007	-0.1528	0.03399	A	C	0.2579	0.00893697	7.23e-06	32.6075
rs2844479	6	31572956		MFI	Monocyte	HLA DR on CD14+ CD16+ monocyte	90002007	0.1373	0.02838	C	A	0.3966	0.00902255	1.37e-06	32.9226
rs146328993	6	28850808		MFI	Monocyte	HLA DR on CD14+ CD16+ monocyte	90002007	0.2458	0.04979	A	G	0.0832	0.00921704	8.32e-07	33.6389
rs17221373	6	33092773		MFI	Monocyte	HLA DR on CD14+ CD16+ monocyte	90002007	-0.3995	0.07403	A	G	0.0307	0.00949861	7.23e-08	34.6764
rs9461923	6	33850416		MFI	Monocyte	HLA DR on CD14+ CD16+ monocyte	90002007	-0.1428	0.02655	T	A	0.6303	0.00950349	8.09e-08	34.6943
rs1800837	6	33272626		MFI	Monocyte	HLA DR on CD14+ CD16+ monocyte	90002007	-0.1653	0.03149	T	C	0.2261	0.00956227	1.63e-07	34.911
rs9468830	6	30749712		MFI	Monocyte	HLA DR on CD14+ CD16+ monocyte	90002007	0.1453	0.02914	G	T	0.3604	0.00973317	6.43e-07	35.5411
rs73741557	6	33289898		MFI	Monocyte	HLA DR on CD14+ CD16+ monocyte	90002007	0.2452	0.04775	C	T	0.0898	0.00982843	2.97e-07	35.8924
rs62395828	6	31788479		MFI	Monocyte	HLA DR on CD14+ CD16+ monocyte	90002007	0.3139	0.0606	G	A	0.0528	0.00985572	2.33e-07	35.993
rs3129817	6	30342753		MFI	Monocyte	HLA DR on CD14+ CD16+ monocyte	90002007	-0.1529	0.03227	A	G	0.3384	0.0104682	2.25e-06	38.2533
rs9277726	6	33091613		MFI	Monocyte	HLA DR on CD14+ CD16+ monocyte	90002007	-0.1456	0.02648	T	G	0.482	0.0105859	4.15e-08	38.6883
rs34767257	6	30932606		MFI	Monocyte	HLA DR on CD14+ CD16+ monocyte	90002007	-0.1553	0.03269	A	G	0.3365	0.0107696	2.1e-06	39.3668
rs385816	6	29480224		MFI	Monocyte	HLA DR on CD14+ CD16+ monocyte	90002007	0.3275	0.06384	A	G	0.0532	0.0108049	3.04e-07	39.4974
rs2442725	6	31319896		MFI	Monocyte	HLA DR on CD14+ CD16+ monocyte	90002007	-0.1543	0.02967	C	T	0.649	0.0108471	2.11e-07	39.6532
rs2523580	6	31328245		MFI	Monocyte	HLA DR on CD14+ CD16+ monocyte	90002007	-0.1498	0.02946	G	A	0.4099	0.0108557	3.88e-07	39.685
rs205002	6	32113312		MFI	Monocyte	HLA DR on CD14+ CD16+ monocyte	90002007	-0.1482	0.02795	A	G	0.463	0.0109215	1.22e-07	39.9282
rs9393925	6	28682442		MFI	Monocyte	HLA DR on CD14+ CD16+ monocyte	90002007	-0.281	0.05201	C	T	0.9236	0.0111435	6.99e-08	40.7488
rs12203410	6	30978746		MFI	Monocyte	HLA DR on CD14+ CD16+ monocyte	90002007	0.2224	0.03902	A	G	0.1331	0.0114142	1.3e-08	41.7504
rs9405064	6	31292582		MFI	Monocyte	HLA DR on CD14+ CD16+ monocyte	90002007	0.1804	0.0354	C	A	0.2349	0.0116978	3.64e-07	42.7999
rs9262631	6	31024601		MFI	Monocyte	HLA DR on CD14+ CD16+ monocyte	90002007	-0.1755	0.03385	A	C	0.2705	0.0121556	2.28e-07	44.4956
rs410168	6	32973513		MFI	Monocyte	HLA DR on CD14+ CD16+ monocyte	90002007	-0.1565	0.02609	G	C	0.496	0.0122453	2.21e-09	44.8281
rs1118204	6	30366240		MFI	Monocyte	HLA DR on CD14+ CD16+ monocyte	90002007	0.1584	0.02857	C	T	0.4243	0.0122577	3.18e-08	44.874
rs73728584	6	31428501		MFI	Monocyte	HLA DR on CD14+ CD16+ monocyte	90002007	0.1948	0.03433	A	C	0.2091	0.0125512	1.5e-08	45.9618
rs9501400	6	32394184		MFI	Monocyte	HLA DR on CD14+ CD16+ monocyte	90002007	0.2475	0.04307	A	G	0.1162	0.0125817	9.77e-09	46.0753
rs147906938	6	31897911		MFI	Monocyte	HLA DR on CD14+ CD16+ monocyte	90002007	0.3874	0.06674	A	T	0.0446	0.01279	6.99e-09	46.8477
rs3818528	6	33661091		MFI	Monocyte	HLA DR on CD14+ CD16+ monocyte	90002007	-0.1702	0.02786	A	G	0.6559	0.0130759	1.1e-09	47.9089
rs7747856	6	33889952		MFI	Monocyte	HLA DR on CD14+ CD16+ monocyte	90002007	0.2384	0.03696	T	C	0.1341	0.0131989	1.26e-10	48.3657
rs2071473	6	32782605		MFI	Monocyte	HLA DR on CD14+ CD16+ monocyte	90002007	0.1675	0.02794	T	C	0.398	0.0134443	2.23e-09	49.2772
rs376892	6	32972887		MFI	Monocyte	HLA DR on CD14+ CD16+ monocyte	90002007	0.1785	0.02924	A	G	0.3036	0.0134731	1.13e-09	49.384
rs154978	6	32899296		MFI	Monocyte	HLA DR on CD14+ CD16+ monocyte	90002007	-0.1653	0.02717	T	C	0.5021	0.0136618	1.3e-09	50.0853
rs184489107	6	30421463		MFI	Monocyte	HLA DR on CD14+ CD16+ monocyte	90002007	-0.2045	0.03864	T	C	0.2078	0.0137688	1.29e-07	50.4832
rs1383265	6	32739888		MFI	Monocyte	HLA DR on CD14+ CD16+ monocyte	90002007	0.1769	0.02895	C	T	0.3347	0.0139367	1.09e-09	51.1072
rs362522	6	29545208		MFI	Monocyte	HLA DR on CD14+ CD16+ monocyte	90002007	0.2302	0.03679	T	C	0.1564	0.0139834	4.4e-10	51.2812
rs4711325	6	33432709		MFI	Monocyte	HLA DR on CD14+ CD16+ monocyte	90002007	0.1775	0.02742	G	A	0.3496	0.0143278	1.08e-10	52.5623
rs2523901	6	31009137		MFI	Monocyte	HLA DR on CD14+ CD16+ monocyte	90002007	0.1905	0.03047	C	T	0.2922	0.015011	4.54e-10	55.1071
rs1611182	6	29781049		MFI	Monocyte	HLA DR on CD14+ CD16+ monocyte	90002007	-0.2061	0.03284	G	T	0.7674	0.0151641	3.89e-10	55.6778
rs9266490	6	31340158		MFI	Monocyte	HLA DR on CD14+ CD16+ monocyte	90002007	-0.1821	0.0305	G	A	0.357	0.015224	2.56e-09	55.9011
rs145458341	6	32228496		MFI	Monocyte	HLA DR on CD14+ CD16+ monocyte	90002007	0.2868	0.04461	T	G	0.1043	0.0153686	1.45e-10	56.4404
rs9267499	6	31537296		MFI	Monocyte	HLA DR on CD14+ CD16+ monocyte	90002007	-0.1996	0.03404	C	G	0.263	0.0154445	4.96e-09	56.7234
rs1265098	6	31106177		MFI	Monocyte	HLA DR on CD14+ CD16+ monocyte	90002007	-0.1918	0.03204	C	T	0.3028	0.0155325	2.33e-09	57.0516
rs3129299	6	32900787		MFI	Monocyte	HLA DR on CD14+ CD16+ monocyte	90002007	0.1919	0.02874	T	C	0.3083	0.0157062	2.79e-11	57.6999
rs373236624	6	33248067		MFI	Monocyte	HLA DR on CD14+ CD16+ monocyte	90002007	0.3818	0.05776	G	T	0.0591	0.0162119	4.43e-11	59.5881
rs2926468	1	161612578		MFI	Monocyte	HLA DR on CD14+ CD16+ monocyte	90002007	-0.1997	0.02824	C	T	0.3018	0.0168068	1.83e-12	61.8123
rs16871255	6	32933029		MFI	Monocyte	HLA DR on CD14+ CD16+ monocyte	90002007	0.3508	0.05247	C	T	0.0748	0.0170328	2.66e-11	62.6579
rs2233956	6	31081205		MFI	Monocyte	HLA DR on CD14+ CD16+ monocyte	90002007	-0.2165	0.03628	C	T	0.2445	0.0173165	2.64e-09	63.7197
rs3094666	6	31104100		MFI	Monocyte	HLA DR on CD14+ CD16+ monocyte	90002007	0.2021	0.02991	C	G	0.3087	0.0174327	1.65e-11	64.1552
rs116671810	6	31450274		MFI	Monocyte	HLA DR on CD14+ CD16+ monocyte	90002007	0.3641	0.05489	A	G	0.0713	0.0175564	3.77e-11	64.6185
rs385251	6	33500853		MFI	Monocyte	HLA DR on CD14+ CD16+ monocyte	90002007	-0.1934	0.02685	A	G	0.5901	0.0180945	7.07e-13	66.6354
rs9266061	6	31319288		MFI	Monocyte	HLA DR on CD14+ CD16+ monocyte	90002007	-0.2028	0.0299	G	A	0.3612	0.0189792	1.37e-11	69.9566
rs9262555	6	31005464		MFI	Monocyte	HLA DR on CD14+ CD16+ monocyte	90002007	-0.2294	0.03682	T	C	0.2365	0.0190045	5.18e-10	70.0517
rs241426	6	32804553		MFI	Monocyte	HLA DR on CD14+ CD16+ monocyte	90002007	-0.2004	0.02742	A	T	0.6031	0.0192263	3.27e-13	70.8852
rs493158	6	33000150		MFI	Monocyte	HLA DR on CD14+ CD16+ monocyte	90002007	-0.2228	0.02993	T	C	0.2764	0.0198562	1.23e-13	73.2547
rs68191	6	33480738		MFI	Monocyte	HLA DR on CD14+ CD16+ monocyte	90002007	0.2516	0.03383	C	T	0.1958	0.0199355	1.27e-13	73.5532
rs241432	6	32802203		MFI	Monocyte	HLA DR on CD14+ CD16+ monocyte	90002007	0.205	0.02732	T	G	0.554	0.0207674	7.79e-14	76.6876
rs1887340	6	33730095		MFI	Monocyte	HLA DR on CD14+ CD16+ monocyte	90002007	0.2459	0.0311	T	C	0.2258	0.0211409	3.48e-15	78.0967
rs401775	6	31931137		MFI	Monocyte	HLA DR on CD14+ CD16+ monocyte	90002007	0.2733	0.03642	C	T	0.1711	0.0211866	7.79e-14	78.269
rs117474451	6	30503333		MFI	Monocyte	HLA DR on CD14+ CD16+ monocyte	90002007	0.3857	0.05241	T	G	0.0781	0.0214222	2.27e-13	79.1584
rs544143319	6	32576153		MFI	Monocyte	HLA DR on CD14+ CD16+ monocyte	90002007	0.4979	0.07316	G	T	0.0453	0.0214427	1.17e-11	79.2358
rs180766241	6	31663932		MFI	Monocyte	HLA DR on CD14+ CD16+ monocyte	90002007	0.402	0.05498	G	C	0.0748	0.0223676	3.25e-13	82.7317
rs75057504	6	32209943		MFI	Monocyte	HLA DR on CD14+ CD16+ monocyte	90002007	0.337	0.04256	C	T	0.1142	0.0229769	3.15e-15	85.0384
rs13203715	6	32988588		MFI	Monocyte	HLA DR on CD14+ CD16+ monocyte	90002007	0.264	0.03303	G	A	0.2105	0.0231655	1.75e-15	85.753
rs3128947	6	32965062		MFI	Monocyte	HLA DR on CD14+ CD16+ monocyte	90002007	0.2456	0.02991	G	A	0.2677	0.0236496	2.99e-16	87.5885
rs206018	6	32177880		MFI	Monocyte	HLA DR on CD14+ CD16+ monocyte	90002007	-0.2404	0.03311	G	C	0.2872	0.023662	4.68e-13	87.6353
rs17613465	6	32622359		MFI	Monocyte	HLA DR on CD14+ CD16+ monocyte	90002007	0.4915	0.08093	G	A	0.9472	0.0241631	1.38e-09	89.5373
rs2854047	6	32179432		MFI	Monocyte	HLA DR on CD14+ CD16+ monocyte	90002007	0.4372	0.05531	T	G	0.0717	0.0254447	3.53e-15	94.4104
rs3130913	6	31457344		MFI	Monocyte	HLA DR on CD14+ CD16+ monocyte	90002007	0.2314	0.0295	A	G	0.4176	0.0260459	5.65e-15	96.7004
rs144126567	1	161510516		MFI	Monocyte	HLA DR on CD14+ CD16+ monocyte	90002007	-0.3054	0.03316	G	C	0.1712	0.026468	5.39e-20	98.3105
rs9268249	6	32295744		MFI	Monocyte	HLA DR on CD14+ CD16+ monocyte	90002007	-0.305	0.03579	A	T	0.8179	0.0277102	2.3e-17	103.056
rs2844677	6	30955359		MFI	Monocyte	HLA DR on CD14+ CD16+ monocyte	90002007	-0.2715	0.03467	A	G	0.2543	0.0279563	6.23e-15	103.997
rs3130048	6	31613739		MFI	Monocyte	HLA DR on CD14+ CD16+ monocyte	90002007	-0.2405	0.02831	C	T	0.4619	0.0287522	2.91e-17	107.046
rs2734573	6	31494738		MFI	Monocyte	HLA DR on CD14+ CD16+ monocyte	90002007	-0.2421	0.02802	A	C	0.5392	0.0291261	8.26e-18	108.479
rs409687	6	32195750		MFI	Monocyte	HLA DR on CD14+ CD16+ monocyte	90002007	-0.2541	0.02839	T	C	0.3806	0.0304424	5.45e-19	113.536
rs9267798	6	32044834		MFI	Monocyte	HLA DR on CD14+ CD16+ monocyte	90002007	-0.2782	0.03414	C	G	0.2724	0.0306792	5.06e-16	114.447
rs9357155	6	32809848		MFI	Monocyte	HLA DR on CD14+ CD16+ monocyte	90002007	-0.3021	0.03448	A	G	0.2218	0.0315053	2.95e-18	117.629
rs3749936	6	31407201		MFI	Monocyte	HLA DR on CD14+ CD16+ monocyte	90002007	-0.2785	0.0334	T	G	0.2837	0.0315235	1.06e-16	117.699
rs2072633	6	31919578		MFI	Monocyte	HLA DR on CD14+ CD16+ monocyte	90002007	-0.3187	0.03515	G	A	0.8072	0.0316142	1.98e-19	118.049
rs9267656	6	31841450		MFI	Monocyte	HLA DR on CD14+ CD16+ monocyte	90002007	-0.2911	0.03461	T	C	0.2651	0.0330181	5.75e-17	123.47
rs9276410	6	32710396		MFI	Monocyte	HLA DR on CD14+ CD16+ monocyte	90002007	-0.286	0.03033	A	G	0.7168	0.0332088	7.09e-21	124.208
rs28383364	6	32606912		MFI	Monocyte	HLA DR on CD14+ CD16+ monocyte	90002007	-0.5188	0.05631	G	A	0.0713	0.0356447	5.19e-20	133.655
rs7767732	6	32853277		MFI	Monocyte	HLA DR on CD14+ CD16+ monocyte	90002007	0.327	0.03238	T	C	0.2273	0.0375609	1.16e-23	141.121
rs385306	6	31681160		MFI	Monocyte	HLA DR on CD14+ CD16+ monocyte	90002007	-0.279	0.02825	A	G	0.4704	0.0387841	1.05e-22	145.902
rs3134928	6	32193564		MFI	Monocyte	HLA DR on CD14+ CD16+ monocyte	90002007	-0.2968	0.03078	T	C	0.3335	0.039161	9.82e-22	147.378
rs12664812	6	32700917		MFI	Monocyte	HLA DR on CD14+ CD16+ monocyte	90002007	-0.3409	0.03651	G	A	0.2177	0.0395836	1.66e-20	149.034
rs9273325	6	32623193		MFI	Monocyte	HLA DR on CD14+ CD16+ monocyte	90002007	-0.3236	0.0346	A	G	0.2728	0.0415475	1.44e-20	156.748
rs9269070	6	32440451		MFI	Monocyte	HLA DR on CD14+ CD16+ monocyte	90002007	0.305	0.02888	A	G	0.355	0.0426008	1.06e-25	160.899
rs35062987	6	32590735		MFI	Monocyte	HLA DR on CD14+ CD16+ monocyte	90002007	0.3599	0.03374	T	C	0.2076	0.0426153	3.51e-26	160.956
rs9276316	6	32704943		MFI	Monocyte	HLA DR on CD14+ CD16+ monocyte	90002007	-0.3063	0.0285	G	A	0.6381	0.0433313	1.54e-26	163.783
rs113215190	6	32812801		MFI	Monocyte	HLA DR on CD14+ CD16+ monocyte	90002007	0.4238	0.03844	A	G	0.1448	0.0444824	8.09e-28	168.336
rs9267650	6	31824912		MFI	Monocyte	HLA DR on CD14+ CD16+ monocyte	90002007	-0.3292	0.03306	T	A	0.2926	0.0448631	4.64e-23	169.845
rs6934244	6	33024032		MFI	Monocyte	HLA DR on CD14+ CD16+ monocyte	90002007	0.4143	0.039	A	C	0.1551	0.044986	5.66e-26	170.332
rs115032171	6	32501241		MFI	Monocyte	HLA DR on CD14+ CD16+ monocyte	90002007	0.4203	0.05706	G	C	0.1501	0.045071	2.18e-13	170.669
rs143133357	6	32625820		MFI	Monocyte	HLA DR on CD14+ CD16+ monocyte	90002007	-0.5625	0.07806	C	T	0.0897	0.0516716	6.95e-13	197.025
rs17843648	6	32621300		MFI	Monocyte	HLA DR on CD14+ CD16+ monocyte	90002007	-0.462	0.06444	T	C	0.1607	0.0575767	9.16e-13	220.917
rs9268626	6	32405044		MFI	Monocyte	HLA DR on CD14+ CD16+ monocyte	90002007	-0.3808	0.03303	C	G	0.2786	0.0582883	3.12e-30	223.816
rs34291045	6	32560385		MFI	Monocyte	HLA DR on CD14+ CD16+ monocyte	90002007	0.5581	0.04205	T	A	0.1173	0.0645008	2.76e-39	249.316
rs79001177	6	32545612		MFI	Monocyte	HLA DR on CD14+ CD16+ monocyte	90002007	0.6685	0.06202	G	A	0.0871	0.071068	1.1e-26	276.642
rs73732214	6	32623528		MFI	Monocyte	HLA DR on CD14+ CD16+ monocyte	90002007	-0.5927	0.06777	A	G	0.1193	0.073819	3.31e-18	288.205
rs149503020	6	32625802		MFI	Monocyte	HLA DR on CD14+ CD16+ monocyte	90002007	-0.6643	0.07459	G	T	0.1035	0.0818934	8.19e-19	322.541
rs6917212	6	32583005		MFI	Monocyte	HLA DR on CD14+ CD16+ monocyte	90002007	-0.5221	0.03191	G	C	0.7769	0.0944935	4.09e-58	377.345
rs36101847	6	32550431		MFI	Monocyte	HLA DR on CD14+ CD16+ monocyte	90002007	0.611	0.04312	T	C	0.1765	0.108523	2.18e-44	440.189
rs113508557	6	32528256		MFI	Monocyte	HLA DR on CD14+ CD16+ monocyte	90002007	-0.5286	0.06666	A	G	0.5173	0.139542	2.93e-15	586.412
rs114085331	6	32479430		MFI	Monocyte	HLA DR on CD14+ CD16+ monocyte	90002007	-0.6322	0.05191	A	C	0.3192	0.173709	1.8e-33	760.18
rs149527001	1	4901170		MFI	Monocyte	CCR2 on monocyte	90002008	1.522	0.3414	A	G	0.0011	0.00509066	8.47e-06	18.5583
rs12185230	17	79591388		MFI	Monocyte	CCR2 on monocyte	90002008	3.053	0.661	A	G	0.0003	0.00559081	4.01e-06	20.3919
rs150805883	6	30200969		MFI	Monocyte	CCR2 on monocyte	90002008	-0.5869	0.1315	C	T	0.0084	0.00573818	8.34e-06	20.9325
rs192191749	8	9002502		MFI	Monocyte	CCR2 on monocyte	90002008	1.019	0.2265	T	C	0.0028	0.00579854	6.96e-06	21.154
rs35526800	2	6628808		MFI	Monocyte	CCR2 on monocyte	90002008	0.4494	0.1001	T	A	0.015	0.00596793	7.3e-06	21.7756
rs11606662	11	75224900		MFI	Monocyte	CCR2 on monocyte	90002008	-0.1437	0.03241	G	T	0.1772	0.00602146	9.52e-06	21.9721
rs34463381	12	131501922		MFI	Monocyte	CCR2 on monocyte	90002008	0.1651	0.03651	G	A	0.1273	0.00605644	6.33e-06	22.1006
rs78246754	3	133776890		MFI	Monocyte	CCR2 on monocyte	90002008	0.3233	0.07135	T	C	0.03	0.00608323	6.04e-06	22.1989
rs77772425	17	30219703		MFI	Monocyte	CCR2 on monocyte	90002008	-0.2415	0.05232	T	G	0.0555	0.00611448	4.05e-06	22.3136
rs116966304	14	101368491		MFI	Monocyte	CCR2 on monocyte	90002008	-0.4221	0.09304	A	G	0.0176	0.00616115	5.91e-06	22.485
rs17017001	1	207019530		MFI	Monocyte	CCR2 on monocyte	90002008	-0.1427	0.03193	A	C	0.1875	0.00620444	8.03e-06	22.644
rs147120184	3	189165767		MFI	Monocyte	CCR2 on monocyte	90002008	0.2975	0.06535	T	A	0.0368	0.00627434	5.46e-06	22.9007
rs113111100	10	129087440		MFI	Monocyte	CCR2 on monocyte	90002008	-0.4412	0.09405	A	G	0.0165	0.0063177	2.82e-06	23.06
rs625761	11	100644569		MFI	Monocyte	CCR2 on monocyte	90002008	0.1266	0.02766	A	G	0.7275	0.00635473	4.89e-06	23.196
rs2098963	12	40780270		MFI	Monocyte	CCR2 on monocyte	90002008	0.1471	0.03253	A	G	0.1798	0.00638212	6.35e-06	23.2966
rs79049673	19	3274527		MFI	Monocyte	CCR2 on monocyte	90002008	0.3447	0.07619	T	C	0.0281	0.00648994	6.26e-06	23.6928
rs12613485	2	102154764		MFI	Monocyte	CCR2 on monocyte	90002008	-0.2065	0.04436	A	G	0.0845	0.00659759	3.36e-06	24.0884
rs777415	4	71028584		MFI	Monocyte	CCR2 on monocyte	90002008	2.348	0.502	C	T	0.0006	0.00661176	3.02e-06	24.1404
rs146997434	4	68666147		MFI	Monocyte	CCR2 on monocyte	90002008	0.4078	0.08917	A	G	0.0204	0.00664666	4.98e-06	24.2687
rs13060505	3	46968023		MFI	Monocyte	CCR2 on monocyte	90002008	0.382	0.08248	G	C	0.0234	0.00666944	3.76e-06	24.3525
rs187328631	19	16862057		MFI	Monocyte	CCR2 on monocyte	90002008	0.3961	0.08492	G	A	0.0222	0.0068115	3.21e-06	24.8747
rs7972535	12	40818260		MFI	Monocyte	CCR2 on monocyte	90002008	0.1272	0.02673	A	C	0.3344	0.00720251	2.02e-06	26.313
rs112313229	3	46364860		MFI	Monocyte	CCR2 on monocyte	90002008	0.3208	0.06494	A	G	0.0376	0.00744804	8.18e-07	27.2168
rs144682094	7	6359771		MFI	Monocyte	CCR2 on monocyte	90002008	2.499	0.5457	A	G	0.0006	0.0074895	4.84e-06	27.3694
rs4431152	3	45161862		MFI	Monocyte	CCR2 on monocyte	90002008	0.2744	0.05299	C	T	0.9431	0.00808106	2.37e-07	29.5488
rs35074966	3	46194690		MFI	Monocyte	CCR2 on monocyte	90002008	-0.4074	0.079	G	C	0.0255	0.00824886	2.64e-07	30.1675
rs74124962	1	161408398		MFI	Monocyte	CCR2 on monocyte	90002008	-0.159	0.03108	G	T	0.2058	0.00826418	3.27e-07	30.2239
rs139408196	12	40575173		MFI	Monocyte	CCR2 on monocyte	90002008	0.2306	0.04494	T	C	0.0864	0.00839496	3.04e-07	30.7063
rs7628174	3	46750202		MFI	Monocyte	CCR2 on monocyte	90002008	-0.2297	0.04333	A	C	0.089	0.00855579	1.21e-07	31.2997
rs141411805	3	53544015		MFI	Monocyte	CCR2 on monocyte	90002008	-0.5601	0.1038	G	C	0.0146	0.00902665	7.2e-08	33.0379
rs115941814	3	47544201		MFI	Monocyte	CCR2 on monocyte	90002008	-0.4399	0.08075	T	G	0.024	0.00906565	5.45e-08	33.1819
rs10878258	12	40641692		MFI	Monocyte	CCR2 on monocyte	90002008	-0.1382	0.02572	G	A	0.4332	0.00937917	8.13e-08	34.3403
rs79641389	3	46882338		MFI	Monocyte	CCR2 on monocyte	90002008	-0.4085	0.06877	C	A	0.0336	0.010837	3.13e-09	39.7365
rs4683178	3	46130097		MFI	Monocyte	CCR2 on monocyte	90002008	0.1535	0.02621	T	C	0.3705	0.0109908	5.18e-09	40.3068
rs2888523	3	46368307		MFI	Monocyte	CCR2 on monocyte	90002008	-0.1756	0.02885	C	T	0.7476	0.0116369	1.28e-09	42.704
rs4683184	3	46187707		MFI	Monocyte	CCR2 on monocyte	90002008	0.2224	0.0265	A	G	0.6904	0.0211447	6.59e-17	78.3484
rs117789335	10	125617894		MFI	Monocyte	HLA DR on CD14- CD16-	90002009	1.806	0.4028	T	C	0.0008	0.00521444	7.59e-06	19.0119
rs147554267	18	59045629		MFI	Monocyte	HLA DR on CD14- CD16-	90002009	-0.6235	0.1389	A	C	0.0074	0.00571096	7.38e-06	20.8326
rs6070460	20	56988186		MFI	Monocyte	HLA DR on CD14- CD16-	90002009	1.233	0.2755	G	A	0.0019	0.00576612	7.8e-06	21.035
rs2096370	10	129437341		MFI	Monocyte	HLA DR on CD14- CD16-	90002009	0.1371	0.03091	T	C	0.1999	0.00601259	9.39e-06	21.9396
rs2109574	15	97464581		MFI	Monocyte	HLA DR on CD14- CD16-	90002009	-0.2258	0.05066	G	T	0.9369	0.00602838	8.58e-06	21.9975
rs113688693	2	235115726		MFI	Monocyte	HLA DR on CD14- CD16-	90002009	-1.313	0.2908	C	A	0.0018	0.00619512	6.56e-06	22.6098
rs6139723	20	5397579		MFI	Monocyte	HLA DR on CD14- CD16-	90002009	-0.1551	0.03383	A	T	0.1528	0.0062282	4.71e-06	22.7313
rs1415809	6	145648573		MFI	Monocyte	HLA DR on CD14- CD16-	90002009	-0.3632	0.08027	C	T	0.0244	0.00628034	6.25e-06	22.9228
rs139738120	3	167150368		MFI	Monocyte	HLA DR on CD14- CD16-	90002009	-0.4023	0.08931	A	G	0.02	0.00634434	6.86e-06	23.1578
rs12466446	2	212326642		MFI	Monocyte	HLA DR on CD14- CD16-	90002009	0.1574	0.03431	C	A	0.8467	0.00643148	4.61e-06	23.478
rs7354407	20	52844986		MFI	Monocyte	HLA DR on CD14- CD16-	90002009	0.4548	0.102	T	C	0.0158	0.00643297	8.42e-06	23.4834
rs113119046	6	33021130		MFI	Monocyte	HLA DR on CD14- CD16-	90002009	0.3614	0.08103	A	C	0.0255	0.00649125	8.42e-06	23.6976
rs78417437	10	80345436		MFI	Monocyte	HLA DR on CD14- CD16-	90002009	-0.7134	0.1563	A	G	0.0065	0.00657321	5.19e-06	23.9988
rs189320558	10	125333759		MFI	Monocyte	HLA DR on CD14- CD16-	90002009	0.5803	0.1259	T	C	0.0099	0.0066016	4.15e-06	24.1031
rs17008807	4	91154964		MFI	Monocyte	HLA DR on CD14- CD16-	90002009	0.4565	0.09703	G	T	0.0161	0.0066022	2.64e-06	24.1053
rs78010789	12	113317826		MFI	Monocyte	HLA DR on CD14- CD16-	90002009	-0.4363	0.09532	A	G	0.0178	0.00665611	4.86e-06	24.3035
rs16894020	6	28340245		MFI	Monocyte	HLA DR on CD14- CD16-	90002009	0.4543	0.102	A	G	0.0164	0.00665852	8.68e-06	24.3123
rs12664075	6	30354706		MFI	Monocyte	HLA DR on CD14- CD16-	90002009	0.461	0.1035	A	G	0.0161	0.006733	8.65e-06	24.5861
rs6790767	3	39296105		MFI	Monocyte	HLA DR on CD14- CD16-	90002009	-0.1165	0.0251	G	A	0.4744	0.00676834	3.57e-06	24.716
rs2857702	6	31577283		MFI	Monocyte	HLA DR on CD14- CD16-	90002009	0.1601	0.03577	C	G	0.1571	0.00678836	7.85e-06	24.7897
rs75289830	7	781754		MFI	Monocyte	HLA DR on CD14- CD16-	90002009	-0.6858	0.1505	A	G	0.0073	0.00681657	5.37e-06	24.8934
rs45492394	6	26446269		MFI	Monocyte	HLA DR on CD14- CD16-	90002009	-0.2234	0.04918	A	G	0.0738	0.00682272	5.77e-06	24.916
rs114516775	6	29606653		MFI	Monocyte	HLA DR on CD14- CD16-	90002009	-0.9417	0.1931	A	G	0.0039	0.00689005	1.12e-06	25.1636
rs62176112	2	179315726		MFI	Monocyte	HLA DR on CD14- CD16-	90002009	-0.4983	0.1124	A	G	0.0141	0.00690341	9.53e-06	25.2127
rs149578545	6	33923324		MFI	Monocyte	HLA DR on CD14- CD16-	90002009	-0.2964	0.06514	G	A	0.0419	0.00705361	5.52e-06	25.7652
rs13207371	6	26591074		MFI	Monocyte	HLA DR on CD14- CD16-	90002009	-0.1259	0.02837	A	G	0.344	0.00715391	9.39e-06	26.1342
rs62003287	15	60843997		MFI	Monocyte	HLA DR on CD14- CD16-	90002009	-0.3702	0.07663	G	A	0.0274	0.00730445	1.41e-06	26.6882
rs111407432	6	152585213		MFI	Monocyte	HLA DR on CD14- CD16-	90002009	0.1916	0.03967	A	G	0.1137	0.00739882	1.42e-06	27.0355
rs142006783	16	74651733		MFI	Monocyte	HLA DR on CD14- CD16-	90002009	-0.909	0.2049	C	T	0.0045	0.00740307	9.43e-06	27.0512
rs57471183	6	30082961		MFI	Monocyte	HLA DR on CD14- CD16-	90002009	0.3789	0.08338	T	C	0.0266	0.00743451	5.69e-06	27.1669
rs210198	6	33509013		MFI	Monocyte	HLA DR on CD14- CD16-	90002009	0.1226	0.02635	G	A	0.5408	0.00746534	3.41e-06	27.2804
rs9468824	6	30732770		MFI	Monocyte	HLA DR on CD14- CD16-	90002009	0.362	0.07935	T	C	0.0299	0.00760212	5.24e-06	27.7841
rs9276991	6	32981848		MFI	Monocyte	HLA DR on CD14- CD16-	90002009	0.1863	0.04059	G	A	0.1257	0.00762872	4.57e-06	27.8821
rs6458016	6	37698603		MFI	Monocyte	HLA DR on CD14- CD16-	90002009	0.1475	0.03005	C	T	0.2268	0.00763043	9.63e-07	27.8884
rs9461923	6	33850416		MFI	Monocyte	HLA DR on CD14- CD16-	90002009	-0.1283	0.02648	T	A	0.6299	0.00767492	1.33e-06	28.0522
rs16899168	6	31258687		MFI	Monocyte	HLA DR on CD14- CD16-	90002009	0.2531	0.0535	A	G	0.0648	0.00776415	2.32e-06	28.3809
rs75479767	6	25824211		MFI	Monocyte	HLA DR on CD14- CD16-	90002009	0.2918	0.06215	A	G	0.0492	0.00796627	2.76e-06	29.1257
rs444013	6	29523646		MFI	Monocyte	HLA DR on CD14- CD16-	90002009	0.1284	0.02768	C	G	0.4091	0.00797083	3.64e-06	29.1425
rs2535336	6	30810654		MFI	Monocyte	HLA DR on CD14- CD16-	90002009	-0.1287	0.02854	C	A	0.5832	0.00805253	6.74e-06	29.4436
rs422544	6	33026110		MFI	Monocyte	HLA DR on CD14- CD16-	90002009	0.1301	0.02716	C	A	0.3971	0.00810457	1.72e-06	29.6354
rs17486987	3	169164828		MFI	Monocyte	HLA DR on CD14- CD16-	90002009	-0.1406	0.02716	T	A	0.2917	0.00816873	2.38e-07	29.872
rs11071444	15	59740740		MFI	Monocyte	HLA DR on CD14- CD16-	90002009	-0.3442	0.06767	A	G	0.036	0.00822302	3.84e-07	30.0722
rs6930081	6	33562755		MFI	Monocyte	HLA DR on CD14- CD16-	90002009	0.1398	0.02806	C	G	0.3081	0.00833258	6.51e-07	30.4762
rs62397630	6	33822448		MFI	Monocyte	HLA DR on CD14- CD16-	90002009	0.2061	0.0417	T	C	0.1112	0.00839643	8.08e-07	30.7117
rs115507531	6	33841735		MFI	Monocyte	HLA DR on CD14- CD16-	90002009	0.2146	0.04329	T	C	0.1031	0.00851711	7.47e-07	31.1569
rs1150708	6	28205827		MFI	Monocyte	HLA DR on CD14- CD16-	90002009	0.3163	0.06645	A	G	0.0468	0.00892603	2.02e-06	32.6663
rs4780334	16	11002626		MFI	Monocyte	HLA DR on CD14- CD16-	90002009	0.1782	0.03276	A	G	0.8307	0.00893196	5.68e-08	32.6882
rs115521166	6	31930063		MFI	Monocyte	HLA DR on CD14- CD16-	90002009	0.3412	0.06553	A	G	0.0413	0.00921894	2.02e-07	33.7482
rs10946938	6	27550796		MFI	Monocyte	HLA DR on CD14- CD16-	90002009	0.1457	0.02922	A	C	0.6746	0.00931994	6.4e-07	34.1214
rs35949109	6	28025926		MFI	Monocyte	HLA DR on CD14- CD16-	90002009	-0.1598	0.0327	C	T	0.2523	0.00963448	1.06e-06	35.2842
rs1803831	6	33641379		MFI	Monocyte	HLA DR on CD14- CD16-	90002009	-0.1394	0.02615	C	T	0.5134	0.0097092	1.04e-07	35.5605
rs376892	6	32972887		MFI	Monocyte	HLA DR on CD14- CD16-	90002009	0.1526	0.02928	A	G	0.3034	0.00984324	1.99e-07	36.0563
rs71541426	6	30783294		MFI	Monocyte	HLA DR on CD14- CD16-	90002009	0.2194	0.04292	A	G	0.1161	0.00987958	3.35e-07	36.1908
rs142977195	6	30984145		MFI	Monocyte	HLA DR on CD14- CD16-	90002009	0.3564	0.06562	C	G	0.0422	0.0102682	5.98e-08	37.629
rs72896160	6	33819571		MFI	Monocyte	HLA DR on CD14- CD16-	90002009	0.2653	0.04833	T	C	0.0802	0.0103842	4.33e-08	38.0586
rs3873444	6	32682724		MFI	Monocyte	HLA DR on CD14- CD16-	90002009	0.23	0.04165	T	C	0.1119	0.0105142	3.57e-08	38.5403
rs9277186	6	33023431		MFI	Monocyte	HLA DR on CD14- CD16-	90002009	-0.1806	0.0331	G	T	0.7971	0.0105502	5.19e-08	38.6736
rs28382586	6	28492482		MFI	Monocyte	HLA DR on CD14- CD16-	90002009	-0.1848	0.03556	G	C	0.2052	0.0111396	2.14e-07	40.8584
rs2524226	6	30497490		MFI	Monocyte	HLA DR on CD14- CD16-	90002009	0.1609	0.03152	G	A	0.6859	0.011155	3.46e-07	40.9157
rs34767257	6	30932606		MFI	Monocyte	HLA DR on CD14- CD16-	90002009	-0.1589	0.03278	A	G	0.337	0.0112829	1.31e-06	41.3901
rs493158	6	33000150		MFI	Monocyte	HLA DR on CD14- CD16-	90002009	-0.1697	0.02997	T	C	0.2761	0.0115117	1.59e-08	42.2391
rs75057504	6	32209943		MFI	Monocyte	HLA DR on CD14- CD16-	90002009	0.2397	0.04265	C	T	0.1145	0.0116509	2.05e-08	42.756
rs211456	6	33389381		MFI	Monocyte	HLA DR on CD14- CD16-	90002009	0.1574	0.02673	T	G	0.3958	0.0118494	4.27e-09	43.4931
rs1345228	6	29432390		MFI	Monocyte	HLA DR on CD14- CD16-	90002009	-0.1756	0.03238	G	A	0.2633	0.0119625	6.26e-08	43.9132
rs442391	6	31681289		MFI	Monocyte	HLA DR on CD14- CD16-	90002009	0.282	0.0519	T	C	0.0821	0.0119858	5.89e-08	43.9998
rs9264981	6	31280079		MFI	Monocyte	HLA DR on CD14- CD16-	90002009	-0.1649	0.02991	T	C	0.6682	0.0120574	3.78e-08	44.266
rs238873	6	29351641		MFI	Monocyte	HLA DR on CD14- CD16-	90002009	0.4057	0.07516	G	A	0.0383	0.0121249	7.19e-08	44.5168
rs6900824	6	33302666		MFI	Monocyte	HLA DR on CD14- CD16-	90002009	0.2733	0.04775	A	T	0.0896	0.0121857	1.13e-08	44.7427
rs73396550	6	28041977		MFI	Monocyte	HLA DR on CD14- CD16-	90002009	0.1873	0.03499	G	A	0.2312	0.0124712	9.18e-08	45.8041
rs34864993	6	26970895		MFI	Monocyte	HLA DR on CD14- CD16-	90002009	-0.1957	0.0354	A	C	0.2056	0.0125105	3.46e-08	45.9504
rs73744703	6	33816674		MFI	Monocyte	HLA DR on CD14- CD16-	90002009	0.3358	0.05676	T	C	0.0594	0.0126004	3.62e-09	46.2847
rs28892580	6	33188223		MFI	Monocyte	HLA DR on CD14- CD16-	90002009	-0.2704	0.04433	T	G	0.0959	0.0126788	1.16e-09	46.5766
rs9468453	6	28946229		MFI	Monocyte	HLA DR on CD14- CD16-	90002009	0.3886	0.06779	A	G	0.0442	0.0127592	1.08e-08	46.8759
rs3104410	6	32683324		MFI	Monocyte	HLA DR on CD14- CD16-	90002009	0.1624	0.02878	T	C	0.5876	0.0127821	1.79e-08	46.961
rs72860306	6	31232401		MFI	Monocyte	HLA DR on CD14- CD16-	90002009	-0.5359	0.09389	T	C	0.0229	0.012852	1.24e-08	47.2212
rs9405066	6	31293644		MFI	Monocyte	HLA DR on CD14- CD16-	90002009	0.1882	0.03546	G	A	0.2401	0.0129246	1.18e-07	47.4914
rs3129306	6	32953982		MFI	Monocyte	HLA DR on CD14- CD16-	90002009	0.3206	0.0511	A	G	0.0679	0.0130104	3.92e-10	47.8106
rs9468872	6	31101849		MFI	Monocyte	HLA DR on CD14- CD16-	90002009	0.1807	0.0318	G	A	0.2765	0.0130641	1.42e-08	48.0108
rs9267444	6	31483458		MFI	Monocyte	HLA DR on CD14- CD16-	90002009	-0.1651	0.0292	A	G	0.4179	0.0132615	1.7e-08	48.7461
rs78881806	6	32952168		MFI	Monocyte	HLA DR on CD14- CD16-	90002009	0.2724	0.04497	A	G	0.1003	0.0133919	1.51e-09	49.2318
rs1264706	6	30063652		MFI	Monocyte	HLA DR on CD14- CD16-	90002009	0.384	0.06855	C	G	0.0478	0.013423	2.28e-08	49.3475
rs11969118	6	27700822		MFI	Monocyte	HLA DR on CD14- CD16-	90002009	-0.2054	0.0368	T	C	0.1996	0.0134803	2.55e-08	49.561
rs3129299	6	32900787		MFI	Monocyte	HLA DR on CD14- CD16-	90002009	0.1778	0.02873	T	C	0.3083	0.0134829	6.79e-10	49.571
rs1233493	6	29458241		MFI	Monocyte	HLA DR on CD14- CD16-	90002009	0.3891	0.06874	G	A	0.0474	0.0136723	1.63e-08	50.2768
rs146328993	6	28850808		MFI	Monocyte	HLA DR on CD14- CD16-	90002009	0.2996	0.04964	A	G	0.0832	0.0136934	1.76e-09	50.3555
rs9393925	6	28682442		MFI	Monocyte	HLA DR on CD14- CD16-	90002009	-0.3136	0.05199	C	T	0.9237	0.0138624	1.77e-09	50.9856
rs1383260	6	32765729		MFI	Monocyte	HLA DR on CD14- CD16-	90002009	0.172	0.02819	G	C	0.3766	0.013891	1.15e-09	51.0924
rs76116290	6	31834769		MFI	Monocyte	HLA DR on CD14- CD16-	90002009	0.3661	0.05864	G	C	0.055	0.0139323	4.78e-10	51.2466
rs2516701	6	30230518		MFI	Monocyte	HLA DR on CD14- CD16-	90002009	-0.1966	0.03597	A	G	0.2371	0.0139829	4.93e-08	51.4351
rs6456964	6	29502128		MFI	Monocyte	HLA DR on CD14- CD16-	90002009	0.3668	0.05937	T	C	0.0559	0.014201	7.2e-10	52.249
rs9368562	6	28174402		MFI	Monocyte	HLA DR on CD14- CD16-	90002009	-0.2053	0.0349	T	C	0.2173	0.0143372	4.41e-09	52.7572
rs6933672	6	28941688		MFI	Monocyte	HLA DR on CD14- CD16-	90002009	0.2508	0.04052	A	G	0.1313	0.0143489	6.71e-10	52.8012
rs427037	6	32212264		MFI	Monocyte	HLA DR on CD14- CD16-	90002009	-0.2119	0.03291	G	A	0.7994	0.0144008	1.37e-10	52.9949
rs73410785	6	32792533		MFI	Monocyte	HLA DR on CD14- CD16-	90002009	0.3153	0.05035	C	A	0.0791	0.0144833	4.27e-10	53.3029
rs9260920	6	29949047		MFI	Monocyte	HLA DR on CD14- CD16-	90002009	-0.2071	0.03913	T	C	0.2176	0.0146042	1.28e-07	53.7545
rs205002	6	32113312		MFI	Monocyte	HLA DR on CD14- CD16-	90002009	-0.1714	0.0279	A	G	0.4635	0.0146107	8.96e-10	53.7788
rs115626650	6	30564344		MFI	Monocyte	HLA DR on CD14- CD16-	90002009	0.4198	0.06862	T	A	0.0441	0.0148582	1.05e-09	54.7035
rs362520	6	29558364		MFI	Monocyte	HLA DR on CD14- CD16-	90002009	0.3782	0.06165	G	A	0.0565	0.0152498	9.47e-10	56.1675
rs396243	6	31275174		MFI	Monocyte	HLA DR on CD14- CD16-	90002009	-0.1775	0.02935	C	T	0.4322	0.0154635	1.59e-09	56.9669
rs2844555	6	31341379		MFI	Monocyte	HLA DR on CD14- CD16-	90002009	-0.1765	0.02877	T	C	0.5351	0.0154994	9.58e-10	57.1012
rs3095335	6	30741305		MFI	Monocyte	HLA DR on CD14- CD16-	90002009	-0.1878	0.03202	C	G	0.3283	0.0155549	4.91e-09	57.3091
rs73743310	6	33689299		MFI	Monocyte	HLA DR on CD14- CD16-	90002009	0.2829	0.0421	G	A	0.1101	0.0156828	2.1e-11	57.7879
rs9277726	6	33091613		MFI	Monocyte	HLA DR on CD14- CD16-	90002009	-0.1793	0.02636	T	G	0.482	0.0160534	1.2e-11	59.1757
rs1887340	6	33730095		MFI	Monocyte	HLA DR on CD14- CD16-	90002009	0.2181	0.03108	T	C	0.2258	0.016631	2.7e-12	61.3408
rs2524082	6	31241761		MFI	Monocyte	HLA DR on CD14- CD16-	90002009	0.1836	0.02847	T	A	0.5309	0.0167901	1.26e-10	61.9377
rs2517690	6	29929073		MFI	Monocyte	HLA DR on CD14- CD16-	90002009	-0.2215	0.03355	C	T	0.7776	0.0169695	4.62e-11	62.6108
rs68191	6	33480738		MFI	Monocyte	HLA DR on CD14- CD16-	90002009	0.2331	0.03383	C	T	0.1956	0.0170984	6.6e-12	63.0947
rs28577241	6	32709352		MFI	Monocyte	HLA DR on CD14- CD16-	90002009	0.3429	0.0513	G	A	0.0791	0.0171299	2.68e-11	63.2128
rs74719539	6	28573714		MFI	Monocyte	HLA DR on CD14- CD16-	90002009	-0.2407	0.03782	G	A	0.1875	0.0176525	2.21e-10	65.1762
rs9368784	6	33895001		MFI	Monocyte	HLA DR on CD14- CD16-	90002009	0.315	0.04226	T	G	0.1004	0.017924	1.12e-13	66.1968
rs154978	6	32899296		MFI	Monocyte	HLA DR on CD14- CD16-	90002009	-0.1898	0.02707	T	C	0.5028	0.0180115	2.75e-12	66.5258
rs4713602	6	32965889		MFI	Monocyte	HLA DR on CD14- CD16-	90002009	0.2182	0.02965	A	C	0.2567	0.0181689	2.31e-13	67.1182
rs2856816	6	33045500		MFI	Monocyte	HLA DR on CD14- CD16-	90002009	0.2867	0.04059	C	T	0.1268	0.018202	1.95e-12	67.2425
rs9261798	6	30376365		MFI	Monocyte	HLA DR on CD14- CD16-	90002009	-0.2185	0.03445	G	A	0.2592	0.0183345	2.52e-10	67.7412
rs385251	6	33500853		MFI	Monocyte	HLA DR on CD14- CD16-	90002009	-0.1977	0.02681	A	G	0.5904	0.0189038	2.01e-13	69.8853
rs9332708	6	31897298		MFI	Monocyte	HLA DR on CD14- CD16-	90002009	0.4781	0.0672	T	C	0.0438	0.0191465	1.35e-12	70.8001
rs2394987	6	31327217		MFI	Monocyte	HLA DR on CD14- CD16-	90002009	0.317	0.04488	A	C	0.1084	0.0194244	1.93e-12	71.8479
rs12203410	6	30978746		MFI	Monocyte	HLA DR on CD14- CD16-	90002009	0.2915	0.03884	A	G	0.1332	0.0196214	7.63e-14	72.5912
rs72848707	6	31392991		MFI	Monocyte	HLA DR on CD14- CD16-	90002009	-0.2072	0.02894	T	G	0.4392	0.0211485	9.76e-13	78.3629
rs2517544	6	31009508		MFI	Monocyte	HLA DR on CD14- CD16-	90002009	0.3054	0.0395	G	C	0.1324	0.0214277	1.37e-14	79.4201
rs1634738	6	31284067		MFI	Monocyte	HLA DR on CD14- CD16-	90002009	-0.2108	0.02958	A	G	0.4292	0.0217728	1.23e-12	80.7277
rs184489107	6	30421463		MFI	Monocyte	HLA DR on CD14- CD16-	90002009	-0.2583	0.03871	T	C	0.2082	0.0219976	2.91e-11	81.5798
rs9262631	6	31024601		MFI	Monocyte	HLA DR on CD14- CD16-	90002009	-0.2368	0.03381	A	C	0.2706	0.0221354	2.94e-12	82.1024
rs9468549	6	29497569		MFI	Monocyte	HLA DR on CD14- CD16-	90002009	-0.2646	0.03702	A	G	0.1996	0.0223706	1.06e-12	82.9947
rs4293988	6	31350380		MFI	Monocyte	HLA DR on CD14- CD16-	90002009	-0.2486	0.03647	T	G	0.2406	0.0225839	1.08e-11	83.8043
rs145458341	6	32228496		MFI	Monocyte	HLA DR on CD14- CD16-	90002009	0.3501	0.04447	T	G	0.1042	0.0228819	4.55e-15	84.9363
rs9266063	6	31319391		MFI	Monocyte	HLA DR on CD14- CD16-	90002009	-0.2311	0.02945	C	A	0.6859	0.0230122	5.47e-15	85.4313
rs1265098	6	31106177		MFI	Monocyte	HLA DR on CD14- CD16-	90002009	-0.2354	0.03201	C	T	0.3028	0.0233968	2.35e-13	86.8932
rs9267542	6	31668049		MFI	Monocyte	HLA DR on CD14- CD16-	90002009	-0.2194	0.02921	T	C	0.4173	0.0234097	7.37e-14	86.9424
rs3094665	6	31104855		MFI	Monocyte	HLA DR on CD14- CD16-	90002009	0.2421	0.02985	C	G	0.3085	0.0250073	6.96e-16	93.0279
rs7767732	6	32853277		MFI	Monocyte	HLA DR on CD14- CD16-	90002009	0.2681	0.03253	T	C	0.2272	0.0252406	2.38e-16	93.9181
rs2256974	6	31555392		MFI	Monocyte	HLA DR on CD14- CD16-	90002009	-0.2468	0.03223	A	C	0.2933	0.0252504	2.4e-14	93.9554
rs241426	6	32804553		MFI	Monocyte	HLA DR on CD14- CD16-	90002009	-0.2301	0.02732	A	T	0.6033	0.025343	5.37e-17	94.3093
rs113215190	6	32812801		MFI	Monocyte	HLA DR on CD14- CD16-	90002009	0.3232	0.03872	A	G	0.1448	0.0258707	9.81e-17	96.3252
rs3130048	6	31613739		MFI	Monocyte	HLA DR on CD14- CD16-	90002009	-0.2298	0.02833	C	T	0.4621	0.0262523	6.84e-16	97.7842
rs2596501	6	31321211		MFI	Monocyte	HLA DR on CD14- CD16-	90002009	0.2513	0.03185	T	C	0.6998	0.0265338	3.96e-15	98.8613
rs117821	6	32798711		MFI	Monocyte	HLA DR on CD14- CD16-	90002009	0.2339	0.02714	C	T	0.5539	0.0270367	1.01e-17	100.787
rs9276410	6	32710396		MFI	Monocyte	HLA DR on CD14- CD16-	90002009	-0.2726	0.03034	A	G	0.717	0.0301569	4e-19	112.78
rs79001177	6	32545612		MFI	Monocyte	HLA DR on CD14- CD16-	90002009	0.4397	0.06263	G	A	0.0871	0.0307457	2.61e-12	115.052
rs2072633	6	31919578		MFI	Monocyte	HLA DR on CD14- CD16-	90002009	-0.3221	0.03515	G	A	0.8074	0.0322668	8.29e-20	120.934
rs6934244	6	33024032		MFI	Monocyte	HLA DR on CD14- CD16-	90002009	0.3618	0.03918	A	C	0.1549	0.034271	4.29e-20	128.712
rs41316211	6	32639909		MFI	Monocyte	HLA DR on CD14- CD16-	90002009	0.3612	0.04889	C	T	0.1598	0.0350336	1.82e-13	131.68
rs2859071	6	32703366		MFI	Monocyte	HLA DR on CD14- CD16-	90002009	-0.2765	0.02858	C	T	0.6365	0.0353772	7.22e-22	133.019
rs9267798	6	32044834		MFI	Monocyte	HLA DR on CD14- CD16-	90002009	-0.3009	0.03415	C	G	0.2725	0.0358983	1.9e-18	135.051
rs2844677	6	30955359		MFI	Monocyte	HLA DR on CD14- CD16-	90002009	-0.3192	0.03464	A	G	0.2543	0.0386426	5.19e-20	145.79
rs9262555	6	31005464		MFI	Monocyte	HLA DR on CD14- CD16-	90002009	-0.3311	0.03673	T	C	0.2367	0.0396134	3.13e-19	149.604
rs149396823	6	31065117		MFI	Monocyte	HLA DR on CD14- CD16-	90002009	0.5488	0.05519	A	G	0.0712	0.0398346	5.26e-23	150.474
rs929138	6	31503698		MFI	Monocyte	HLA DR on CD14- CD16-	90002009	-0.2946	0.02958	C	T	0.3873	0.0411899	4.55e-23	155.814
rs409687	6	32195750		MFI	Monocyte	HLA DR on CD14- CD16-	90002009	-0.299	0.02823	T	C	0.3811	0.0421727	7.62e-26	159.695
rs3129942	6	32338283		MFI	Monocyte	HLA DR on CD14- CD16-	90002009	-0.3148	0.03138	T	G	0.3297	0.0438014	2.2e-23	166.145
rs116007826	6	31569745		MFI	Monocyte	HLA DR on CD14- CD16-	90002009	0.5811	0.055	G	A	0.0701	0.0440236	1.02e-25	167.027
rs2071543	6	32811629		MFI	Monocyte	HLA DR on CD14- CD16-	90002009	-0.359	0.03425	T	G	0.2232	0.0446912	2.44e-25	169.678
rs613281	6	31834317		MFI	Monocyte	HLA DR on CD14- CD16-	90002009	-0.3415	0.03437	A	G	0.267	0.0456485	5.68e-23	173.487
rs146791096	6	31406562		MFI	Monocyte	HLA DR on CD14- CD16-	90002009	-0.3384	0.03489	A	G	0.28	0.0461723	5.53e-22	175.573
rs3131633	6	31480923		MFI	Monocyte	HLA DR on CD14- CD16-	90002009	-0.5202	0.0468	G	A	0.9055	0.0463117	2.98e-28	176.129
rs55866704	6	32624001		MFI	Monocyte	HLA DR on CD14- CD16-	90002009	-0.5655	0.07141	T	A	0.0851	0.0497965	3.18e-15	190.077
rs3130915	6	31457483		MFI	Monocyte	HLA DR on CD14- CD16-	90002009	0.3213	0.02893	A	G	0.4241	0.0504274	3.29e-28	192.613
rs116134664	6	32573447		MFI	Monocyte	HLA DR on CD14- CD16-	90002009	0.8525	0.09711	G	T	0.0368	0.0515209	2.49e-18	197.017
rs474534	6	31938107		MFI	Monocyte	HLA DR on CD14- CD16-	90002009	-0.3675	0.03286	G	A	0.2984	0.0565501	1.43e-28	217.401
rs3134928	6	32193564		MFI	Monocyte	HLA DR on CD14- CD16-	90002009	-0.3671	0.03059	T	C	0.3334	0.0599004	1.48e-32	231.102
rs149503020	6	32625802		MFI	Monocyte	HLA DR on CD14- CD16-	90002009	-0.5678	0.07461	G	T	0.1037	0.0599312	3.45e-14	231.228
rs145607970	6	32624017		MFI	Monocyte	HLA DR on CD14- CD16-	90002009	-0.5736	0.06268	A	C	0.1015	0.0600112	9.09e-20	231.557
rs8192569	6	32190484		MFI	Monocyte	HLA DR on CD14- CD16-	90002009	-0.3852	0.03236	A	G	0.2897	0.0610651	4.36e-32	235.887
rs12664812	6	32700917		MFI	Monocyte	HLA DR on CD14- CD16-	90002009	-0.4254	0.03629	G	A	0.218	0.0617004	3.59e-31	238.503
rs34217071	6	32595042		MFI	Monocyte	HLA DR on CD14- CD16-	90002009	0.5083	0.04925	T	G	0.14	0.0622152	1.25e-24	240.625
rs9267650	6	31824912		MFI	Monocyte	HLA DR on CD14- CD16-	90002009	-0.3985	0.03291	T	A	0.2926	0.0657394	4.21e-33	255.215
rs3129882	6	32409530		MFI	Monocyte	HLA DR on CD14- CD16-	90002009	0.3878	0.02955	A	G	0.3289	0.0663891	1.77e-38	257.916
rs1048027	6	32609169		MFI	Monocyte	HLA DR on CD14- CD16-	90002009	0.6749	0.04491	C	T	0.1018	0.0832971	1.42e-49	329.571
rs113508557	6	32528256		MFI	Monocyte	HLA DR on CD14- CD16-	90002009	-0.4114	0.06674	A	G	0.5175	0.0845213	7.86e-10	334.862
rs9275239	6	32660717		MFI	Monocyte	HLA DR on CD14- CD16-	90002009	0.4243	0.02908	A	G	0.6124	0.0854663	6.55e-47	338.956
rs9268430	6	32345429		MFI	Monocyte	HLA DR on CD14- CD16-	90002009	-0.4773	0.0325	C	A	0.2896	0.0937377	1.84e-47	375.153
rs9270086	6	32554283		MFI	Monocyte	HLA DR on CD14- CD16-	90002009	-0.4483	0.03653	A	G	0.4658	0.100016	5.94e-34	403.073
rs6917212	6	32583005		MFI	Monocyte	HLA DR on CD14- CD16-	90002009	-0.5753	0.03164	G	C	0.7771	0.114658	8.91e-71	469.724
rs115032171	6	32501241		MFI	Monocyte	HLA DR on CD14- CD16-	90002009	0.6968	0.0562	G	C	0.1499	0.123742	1.33e-34	512.193
rs34291045	6	32560385		MFI	Monocyte	HLA DR on CD14- CD16-	90002009	0.8124	0.04087	T	A	0.1171	0.13647	1.53e-83	573.203
rs114085331	6	32479430		MFI	Monocyte	HLA DR on CD14- CD16-	90002009	-0.6684	0.05172	A	C	0.3196	0.194301	2.2e-37	874.678
rs142573049	20	60176623		MFI	Monocyte	HLA DR on monocyte	90002010	0.8337	0.1784	T	C	0.0043	0.00595178	3.08e-06	21.7163
rs11581732	1	25527587		MFI	Monocyte	HLA DR on monocyte	90002010	-0.1529	0.03448	T	G	0.1507	0.00598438	9.5e-06	21.836
rs1449650	9	104844038		MFI	Monocyte	HLA DR on monocyte	90002010	0.943	0.2089	T	G	0.0034	0.00602633	6.54e-06	21.99
rs12235220	9	123971122		MFI	Monocyte	HLA DR on monocyte	90002010	0.8295	0.1872	A	G	0.0044	0.00602838	9.63e-06	21.9975
rs7321974	13	95665658		MFI	Monocyte	HLA DR on monocyte	90002010	-0.1313	0.02963	G	C	0.2277	0.00606329	9.68e-06	22.1257
rs2386946	20	60291661		MFI	Monocyte	HLA DR on monocyte	90002010	-0.1928	0.04231	A	G	0.092	0.00621037	5.39e-06	22.6658
rs113337372	2	121677690		MFI	Monocyte	HLA DR on monocyte	90002010	-0.3106	0.06892	A	G	0.0347	0.00646286	6.77e-06	23.5933
rs62005962	15	54040290		MFI	Monocyte	HLA DR on monocyte	90002010	-0.1231	0.02701	A	G	0.3133	0.00652039	5.32e-06	23.8047
rs113555953	4	97898706		MFI	Monocyte	HLA DR on monocyte	90002010	0.5107	0.113	A	C	0.0127	0.00654055	6.35e-06	23.8788
rs148974843	1	237971715		MFI	Monocyte	HLA DR on monocyte	90002010	0.2711	0.05867	G	C	0.0473	0.00662379	3.95e-06	24.1847
rs17201812	6	32194825		MFI	Monocyte	HLA DR on monocyte	90002010	0.3022	0.06819	A	T	0.0382	0.00671069	9.65e-06	24.5041
rs11737889	4	64395080		MFI	Monocyte	HLA DR on monocyte	90002010	0.1415	0.03046	A	G	0.2353	0.00720536	3.5e-06	26.3235
rs422544	6	33026110		MFI	Monocyte	HLA DR on monocyte	90002010	0.1235	0.02721	C	A	0.3971	0.00730313	5.88e-06	26.6833
rs72990264	6	143148113		MFI	Monocyte	HLA DR on monocyte	90002010	1.276	0.286	A	T	0.0023	0.00747238	8.46e-06	27.3064
rs7955413	12	69609056		MFI	Monocyte	HLA DR on monocyte	90002010	-0.1413	0.02878	A	G	0.2557	0.00759964	9.49e-07	27.775
rs28732195	6	32317131		MFI	Monocyte	HLA DR on monocyte	90002010	-0.6969	0.1409	G	A	0.0079	0.00761296	7.89e-07	27.824
rs150906309	6	32093029		MFI	Monocyte	HLA DR on monocyte	90002010	0.6507	0.1339	C	T	0.0091	0.00763595	1.22e-06	27.9087
rs142006783	16	74651733		MFI	Monocyte	HLA DR on monocyte	90002010	-0.9249	0.2064	C	T	0.0045	0.00766431	7.62e-06	28.0132
rs3129732	6	32685240		MFI	Monocyte	HLA DR on monocyte	90002010	-0.2165	0.0461	G	C	0.0901	0.00768536	2.75e-06	28.0907
rs62397690	6	32803613		MFI	Monocyte	HLA DR on monocyte	90002010	0.2395	0.05075	T	C	0.0732	0.00778284	2.46e-06	28.4498
rs3129299	6	32900787		MFI	Monocyte	HLA DR on monocyte	90002010	0.1353	0.02885	T	C	0.3083	0.00780759	2.83e-06	28.541
rs210198	6	33509013		MFI	Monocyte	HLA DR on monocyte	90002010	0.1263	0.02642	G	A	0.5408	0.00792274	1.81e-06	28.9653
rs2523897	6	30993958		MFI	Monocyte	HLA DR on monocyte	90002010	-0.2179	0.04534	G	A	0.9063	0.0080641	1.6e-06	29.4863
rs34864993	6	26970895		MFI	Monocyte	HLA DR on monocyte	90002010	-0.1589	0.03533	A	C	0.2056	0.00824784	7.12e-06	30.1637
rs9461923	6	33850416		MFI	Monocyte	HLA DR on monocyte	90002010	-0.1363	0.02658	T	A	0.6299	0.00866188	3.08e-07	31.6912
rs379057	6	33001888		MFI	Monocyte	HLA DR on monocyte	90002010	-0.1638	0.03251	G	A	0.217	0.00911757	4.91e-07	33.3737
rs112421400	6	28205826		MFI	Monocyte	HLA DR on monocyte	90002010	-0.1678	0.03543	T	C	0.2101	0.0093457	2.27e-06	34.2167
rs9277143	6	33021495		MFI	Monocyte	HLA DR on monocyte	90002010	-0.1585	0.03173	T	C	0.7525	0.00935772	6.13e-07	34.2611
rs146328993	6	28850808		MFI	Monocyte	HLA DR on monocyte	90002010	0.2477	0.04974	A	G	0.0832	0.00936009	6.63e-07	34.2698
rs211456	6	33389381		MFI	Monocyte	HLA DR on monocyte	90002010	0.1399	0.02679	T	G	0.3958	0.00936099	1.86e-07	34.2732
rs2394447	6	30826835		MFI	Monocyte	HLA DR on monocyte	90002010	0.1617	0.03306	T	C	0.2366	0.00944533	1.05e-06	34.5849
rs17194174	6	30061910		MFI	Monocyte	HLA DR on monocyte	90002010	-0.1505	0.03203	A	G	0.2972	0.00946201	2.71e-06	34.6465
rs1800973	12	69744014		MFI	Monocyte	HLA DR on monocyte	90002010	-0.2562	0.04587	A	C	0.0798	0.00963992	2.51e-08	35.3043
rs9468829	6	30749233		MFI	Monocyte	HLA DR on monocyte	90002010	0.158	0.03125	G	T	0.2621	0.00965625	4.48e-07	35.3647
rs2235698	6	29555778		MFI	Monocyte	HLA DR on monocyte	90002010	0.1587	0.0317	G	A	0.2621	0.00974201	5.82e-07	35.6819
rs9332708	6	31897298		MFI	Monocyte	HLA DR on monocyte	90002010	0.3467	0.0672	T	C	0.0438	0.0100684	2.61e-07	36.8895
rs12198448	6	30992346		MFI	Monocyte	HLA DR on monocyte	90002010	0.1804	0.03522	C	T	0.1922	0.0101056	3.16e-07	37.027
rs9277965	6	33256397		MFI	Monocyte	HLA DR on monocyte	90002010	-0.1689	0.0312	A	G	0.2316	0.0101535	6.55e-08	37.2045
rs3818528	6	33661091		MFI	Monocyte	HLA DR on monocyte	90002010	-0.1511	0.02787	A	G	0.6567	0.0102944	6.33e-08	37.726
rs6930081	6	33562755		MFI	Monocyte	HLA DR on monocyte	90002010	0.1565	0.02809	C	G	0.3081	0.0104422	2.72e-08	38.2737
rs3128947	6	32965062		MFI	Monocyte	HLA DR on monocyte	90002010	0.1641	0.03004	G	A	0.2676	0.0105556	5.02e-08	38.6935
rs260547	6	32907278		MFI	Monocyte	HLA DR on monocyte	90002010	-0.2147	0.04059	C	G	0.1346	0.0107388	1.29e-07	39.3725
rs410168	6	32973513		MFI	Monocyte	HLA DR on monocyte	90002010	-0.1468	0.0261	G	C	0.496	0.0107744	1.98e-08	39.5045
rs3095255	6	31221581		MFI	Monocyte	HLA DR on monocyte	90002010	-0.1529	0.02942	C	A	0.6382	0.0107962	2.14e-07	39.5851
rs16894425	6	28856275		MFI	Monocyte	HLA DR on monocyte	90002010	-0.1964	0.03979	T	C	0.1731	0.0110424	8.27e-07	40.4979
rs2516701	6	30230518		MFI	Monocyte	HLA DR on monocyte	90002010	-0.1761	0.03568	A	G	0.2371	0.0112188	8.3e-07	41.1524
rs376892	6	32972887		MFI	Monocyte	HLA DR on monocyte	90002010	0.1636	0.02927	A	G	0.3034	0.0113135	2.44e-08	41.5035
rs2736171	6	31595487		MFI	Monocyte	HLA DR on monocyte	90002010	0.1545	0.02809	G	A	0.4211	0.0116379	4.05e-08	42.7078
rs3823402	6	31081743		MFI	Monocyte	HLA DR on monocyte	90002010	-0.1605	0.03037	A	T	0.3517	0.011747	1.33e-07	43.113
rs4959100	6	32397813		MFI	Monocyte	HLA DR on monocyte	90002010	0.2481	0.04481	T	C	0.1073	0.011792	3.31e-08	43.2801
rs9266788	6	31358284		MFI	Monocyte	HLA DR on monocyte	90002010	0.1544	0.02975	G	C	0.5503	0.011799	2.2e-07	43.3061
rs3095150	6	30932532		MFI	Monocyte	HLA DR on monocyte	90002010	0.1576	0.02851	T	C	0.5842	0.0120667	3.48e-08	44.3005
rs2074504	6	30530245		MFI	Monocyte	HLA DR on monocyte	90002010	0.1674	0.03109	C	T	0.6823	0.0121488	7.75e-08	44.6056
rs6912983	6	30497294		MFI	Monocyte	HLA DR on monocyte	90002010	0.2918	0.05232	A	G	0.0783	0.01229	2.61e-08	45.1305
rs68191	6	33480738		MFI	Monocyte	HLA DR on monocyte	90002010	0.1978	0.0339	C	T	0.1956	0.0123119	5.85e-09	45.2117
rs16871255	6	32933029		MFI	Monocyte	HLA DR on monocyte	90002010	0.3024	0.05245	C	T	0.0745	0.0126103	8.78e-09	46.3218
rs144210691	6	29497981		MFI	Monocyte	HLA DR on monocyte	90002010	-0.1998	0.03686	C	G	0.1996	0.0127552	6.28e-08	46.861
rs373236624	6	33248067		MFI	Monocyte	HLA DR on monocyte	90002010	0.3488	0.05777	G	T	0.0592	0.013552	1.72e-09	49.8282
rs3130175	6	33017082		MFI	Monocyte	HLA DR on monocyte	90002010	-0.2087	0.0338	A	G	0.1962	0.0137379	7.43e-10	50.5216
rs9263706	6	31095210		MFI	Monocyte	HLA DR on monocyte	90002010	-0.1808	0.03204	T	C	0.3012	0.0137605	1.79e-08	50.6058
rs2518028	6	31436047		MFI	Monocyte	HLA DR on monocyte	90002010	-0.2217	0.03632	C	T	0.8311	0.0137989	1.14e-09	50.7489
rs6904562	6	32556007		MFI	Monocyte	HLA DR on monocyte	90002010	-8.339	0.815	T	A	0.0001	0.0139064	3.06e-24	51.1498
rs9461932	6	33898888		MFI	Monocyte	HLA DR on monocyte	90002010	-0.1702	0.0262	C	T	0.5868	0.0140475	9.4e-11	51.6763
rs11754099	6	30329101		MFI	Monocyte	HLA DR on monocyte	90002010	-0.2087	0.03872	A	G	0.2068	0.0142892	7.51e-08	52.5783
rs9266095	6	31321327		MFI	Monocyte	HLA DR on monocyte	90002010	-0.175	0.02989	G	A	0.3723	0.0143137	5.2e-09	52.6696
rs1034325	6	30368457		MFI	Monocyte	HLA DR on monocyte	90002010	-0.1736	0.02904	C	T	0.4037	0.0145095	2.49e-09	53.4008
rs1345228	6	29432390		MFI	Monocyte	HLA DR on monocyte	90002010	-0.1958	0.03223	G	A	0.2633	0.0148729	1.37e-09	54.7586
rs1887340	6	33730095		MFI	Monocyte	HLA DR on monocyte	90002010	0.21	0.03115	T	C	0.2258	0.0154186	1.83e-11	56.7991
rs1055569	6	31440082		MFI	Monocyte	HLA DR on monocyte	90002010	0.1785	0.02806	T	C	0.4596	0.0158271	2.26e-10	58.3281
rs385251	6	33500853		MFI	Monocyte	HLA DR on monocyte	90002010	-0.1833	0.02688	A	G	0.5904	0.0162503	1.07e-11	59.9134
rs72502555	6	31234208		MFI	Monocyte	HLA DR on monocyte	90002010	0.2088	0.03204	G	C	0.2656	0.0170079	8.18e-11	62.7551
rs2844683	6	31003436		MFI	Monocyte	HLA DR on monocyte	90002010	0.1928	0.0286	A	C	0.5864	0.0180309	1.83e-11	66.5991
rs3094666	6	31104100		MFI	Monocyte	HLA DR on monocyte	90002010	0.2061	0.02982	C	G	0.3085	0.0181231	5.59e-12	66.9459
rs1004095	6	32153409		MFI	Monocyte	HLA DR on monocyte	90002010	0.2354	0.03281	C	A	0.2118	0.0185014	8.71e-13	68.3696
rs3129981	6	30758857		MFI	Monocyte	HLA DR on monocyte	90002010	-0.2282	0.03623	T	C	0.2335	0.0186406	3.39e-10	68.8937
rs4543416	6	32625192		MFI	Monocyte	HLA DR on monocyte	90002010	0.5347	0.09057	C	T	0.966	0.0187805	3.88e-09	69.4205
rs9262551	6	31002997		MFI	Monocyte	HLA DR on monocyte	90002010	-0.2273	0.03616	C	T	0.2401	0.0188529	3.66e-10	69.6933
rs9266061	6	31319288		MFI	Monocyte	HLA DR on monocyte	90002010	-0.2038	0.0298	G	A	0.3614	0.0191715	9.29e-12	70.8941
rs241426	6	32804553		MFI	Monocyte	HLA DR on monocyte	90002010	-0.2024	0.02741	A	T	0.6033	0.0196086	1.9e-13	72.5428
rs2596501	6	31321211		MFI	Monocyte	HLA DR on monocyte	90002010	0.2195	0.03174	T	C	0.6998	0.0202434	5.48e-12	74.9399
rs12661254	6	32362173		MFI	Monocyte	HLA DR on monocyte	90002010	0.2485	0.03347	G	A	0.2144	0.0208022	1.41e-13	77.0524
rs13203715	6	32988588		MFI	Monocyte	HLA DR on monocyte	90002010	0.2512	0.03303	G	A	0.2103	0.020959	3.61e-14	77.6457
rs41267082	6	31830593		MFI	Monocyte	HLA DR on monocyte	90002010	0.375	0.05149	C	A	0.0825	0.0212889	3.94e-13	78.8943
rs154978	6	32899296		MFI	Monocyte	HLA DR on monocyte	90002010	-0.2075	0.02704	T	C	0.5028	0.0215275	2.13e-14	79.7979
rs409687	6	32195750		MFI	Monocyte	HLA DR on monocyte	90002010	-0.2157	0.02836	T	C	0.3811	0.0219477	3.6e-14	81.3908
rs1265795	6	32184024		MFI	Monocyte	HLA DR on monocyte	90002010	0.2755	0.03501	T	C	0.1781	0.0222206	4.71e-15	82.4257
rs9266490	6	31340158		MFI	Monocyte	HLA DR on monocyte	90002010	-0.2245	0.03032	G	A	0.357	0.0231389	1.61e-13	85.9125
rs9469053	6	31755776		MFI	Monocyte	HLA DR on monocyte	90002010	0.2774	0.03725	G	A	0.1845	0.023156	1.17e-13	85.9777
rs1383265	6	32739888		MFI	Monocyte	HLA DR on monocyte	90002010	0.2284	0.02882	C	T	0.3347	0.0232325	2.97e-15	86.2684
rs205002	6	32113312		MFI	Monocyte	HLA DR on monocyte	90002010	-0.2162	0.02777	A	G	0.4635	0.0232467	9.13e-15	86.3224
rs3130286	6	32042322		MFI	Monocyte	HLA DR on monocyte	90002010	0.2361	0.03219	C	T	0.6969	0.0235493	2.71e-13	87.4733
rs9267482	6	31504015		MFI	Monocyte	HLA DR on monocyte	90002010	-0.2622	0.03785	A	G	0.2204	0.0236254	5e-12	87.7627
rs3130914	6	31457386		MFI	Monocyte	HLA DR on monocyte	90002010	0.2205	0.02911	A	G	0.4242	0.0237514	4.53e-14	88.2423
rs9276410	6	32710396		MFI	Monocyte	HLA DR on monocyte	90002010	-0.2452	0.0304	A	G	0.717	0.0243993	9.77e-16	90.7093
rs241438	6	32797620		MFI	Monocyte	HLA DR on monocyte	90002010	0.2263	0.02784	T	C	0.3982	0.0245444	5.82e-16	91.2625
rs115032171	6	32501241		MFI	Monocyte	HLA DR on monocyte	90002010	0.3121	0.05716	G	C	0.1499	0.024825	5.06e-08	92.3324
rs116134664	6	32573447		MFI	Monocyte	HLA DR on monocyte	90002010	0.6062	0.09719	G	T	0.0368	0.0260511	4.96e-10	97.0147
rs2844677	6	30955359		MFI	Monocyte	HLA DR on monocyte	90002010	-0.2667	0.03444	A	G	0.2543	0.0269766	1.25e-14	100.557
rs241432	6	32802203		MFI	Monocyte	HLA DR on monocyte	90002010	0.238	0.0272	T	G	0.5533	0.0280002	3.17e-18	104.482
rs113215190	6	32812801		MFI	Monocyte	HLA DR on monocyte	90002010	0.3474	0.03857	A	G	0.1448	0.02989	3.38e-19	111.751
rs3749936	6	31407201		MFI	Monocyte	HLA DR on monocyte	90002010	-0.2721	0.0332	T	G	0.2838	0.0300977	3.44e-16	112.552
rs2734573	6	31494738		MFI	Monocyte	HLA DR on monocyte	90002010	-0.2564	0.02792	A	C	0.5397	0.0326633	6.91e-20	122.47
rs9267952	6	32212694		MFI	Monocyte	HLA DR on monocyte	90002010	0.2642	0.02943	A	G	0.6073	0.0332935	4.33e-19	124.914
rs6934244	6	33024032		MFI	Monocyte	HLA DR on monocyte	90002010	0.3579	0.03912	A	C	0.1549	0.0335361	9.33e-20	125.856
rs707914	6	31713566		MFI	Monocyte	HLA DR on monocyte	90002010	-0.284	0.03245	G	A	0.2962	0.033628	3.16e-18	126.213
rs743399	6	31749804		MFI	Monocyte	HLA DR on monocyte	90002010	-0.2829	0.03105	T	C	0.33	0.0353903	1.31e-19	133.07
rs7767732	6	32853277		MFI	Monocyte	HLA DR on monocyte	90002010	0.3181	0.0324	T	C	0.2272	0.0355331	1.77e-22	133.627
rs3134931	6	32190620		MFI	Monocyte	HLA DR on monocyte	90002010	0.2841	0.02842	C	T	0.3697	0.0376157	3.18e-23	141.765
rs652888	6	31851234		MFI	Monocyte	HLA DR on monocyte	90002010	-0.3128	0.03212	G	A	0.299	0.0410159	3.91e-22	155.128
rs2857219	6	32851432		MFI	Monocyte	HLA DR on monocyte	90002010	-0.3448	0.03365	A	G	0.2279	0.0418391	2.57e-24	158.377
rs28752534	6	32585068		MFI	Monocyte	HLA DR on monocyte	90002010	0.3045	0.03085	C	T	0.3888	0.0440671	1.09e-22	167.199
rs492899	6	31933518		MFI	Monocyte	HLA DR on monocyte	90002010	-0.3345	0.03266	C	T	0.2915	0.0462169	2.75e-24	175.751
rs3134928	6	32193564		MFI	Monocyte	HLA DR on monocyte	90002010	-0.3238	0.03057	T	C	0.3334	0.0466031	7.82e-26	177.292
rs9276316	6	32704943		MFI	Monocyte	HLA DR on monocyte	90002010	-0.3225	0.02841	G	A	0.6382	0.0480302	2.19e-29	182.995
rs379464	6	32186348		MFI	Monocyte	HLA DR on monocyte	90002010	-0.3618	0.03445	T	C	0.2494	0.0490086	1.95e-25	186.915
rs112303368	6	32539864		MFI	Monocyte	HLA DR on monocyte	90002010	-0.7497	0.0884	T	A	0.0464	0.0497381	3.21e-17	189.843
rs17840184	6	32733390		MFI	Monocyte	HLA DR on monocyte	90002010	-0.3865	0.03588	A	G	0.2171	0.0507803	1.19e-26	194.033
rs28842820	6	32622149		MFI	Monocyte	HLA DR on monocyte	90002010	0.4858	0.05179	T	C	0.1288	0.0529638	1.13e-20	202.843
rs9268430	6	32345429		MFI	Monocyte	HLA DR on monocyte	90002010	-0.3854	0.03259	C	A	0.2896	0.061116	1.06e-31	236.097
rs145607970	6	32624017		MFI	Monocyte	HLA DR on monocyte	90002010	-0.5895	0.06273	A	C	0.1015	0.0633843	9.52e-21	245.453
rs79001177	6	32545612		MFI	Monocyte	HLA DR on monocyte	90002010	0.6314	0.06193	G	A	0.0871	0.0633987	4.45e-24	245.512
rs143133357	6	32625820		MFI	Monocyte	HLA DR on monocyte	90002010	-0.7081	0.07772	C	T	0.0898	0.0819657	1.32e-19	323.833
rs9275239	6	32660717		MFI	Monocyte	HLA DR on monocyte	90002010	0.4342	0.02894	A	G	0.6124	0.0895011	2.14e-49	356.531
rs149503020	6	32625802		MFI	Monocyte	HLA DR on monocyte	90002010	-0.7599	0.07433	G	T	0.1037	0.107343	3.28e-24	436.152
rs9271768	6	32594188		MFI	Monocyte	HLA DR on monocyte	90002010	-0.4741	0.02935	G	A	0.4388	0.110702	9.6e-57	451.496
rs9273333	6	32623325		MFI	Monocyte	HLA DR on monocyte	90002010	-0.5066	0.03742	C	T	0.4919	0.128288	9.01e-41	533.778
rs34726458	6	32529887		MFI	Monocyte	HLA DR on monocyte	90002010	-0.6681	0.07525	T	C	0.193	0.139041	1.04e-18	585.746
rs9270588	6	32561327		MFI	Monocyte	HLA DR on monocyte	90002010	-0.5388	0.02808	T	C	0.5834	0.141114	3.21e-78	595.913
rs73732214	6	32623528		MFI	Monocyte	HLA DR on monocyte	90002010	-0.8441	0.06698	A	G	0.1193	0.149722	1.15e-35	638.665
rs114085331	6	32479430		MFI	Monocyte	HLA DR on monocyte	90002010	-0.7304	0.05135	A	C	0.3196	0.232018	9.96e-45	1095.77
rs326052	5	1004879		MFI	Monocyte	CD64 on CD14+ CD16+ monocyte	90002011	0.1115	0.02497	C	T	0.4096	0.00601293	8.15e-06	21.8319
rs80178684	8	59726631		MFI	Monocyte	CD64 on CD14+ CD16+ monocyte	90002011	-0.5263	0.1164	G	A	0.0111	0.00608096	6.36e-06	22.0805
rs16869776	4	20594904		MFI	Monocyte	CD64 on CD14+ CD16+ monocyte	90002011	-0.5194	0.1111	T	A	0.0116	0.00618621	3.05e-06	22.465
rs6905592	6	150739841		MFI	Monocyte	CD64 on CD14+ CD16+ monocyte	90002011	0.1404	0.03131	A	G	0.1955	0.00620065	7.62e-06	22.5178
rs7543360	1	38659743		MFI	Monocyte	CD64 on CD14+ CD16+ monocyte	90002011	-0.1179	0.02577	G	A	0.348	0.00630789	4.93e-06	22.9097
rs16960068	17	64692068		MFI	Monocyte	CD64 on CD14+ CD16+ monocyte	90002011	0.2718	0.06031	A	G	0.0447	0.00630923	6.77e-06	22.9146
rs190928917	6	157071062		MFI	Monocyte	CD64 on CD14+ CD16+ monocyte	90002011	0.6307	0.1405	T	A	0.008	0.0063136	7.37e-06	22.9306
rs71404123	16	83953190		MFI	Monocyte	CD64 on CD14+ CD16+ monocyte	90002011	0.1243	0.02719	G	A	0.288	0.00633643	4.99e-06	23.014
rs34113791	8	97002092		MFI	Monocyte	CD64 on CD14+ CD16+ monocyte	90002011	0.1482	0.03324	G	T	0.1842	0.00660085	8.5e-06	23.9808
rs57732730	21	19054955		MFI	Monocyte	CD64 on CD14+ CD16+ monocyte	90002011	0.1867	0.03916	T	G	0.1117	0.00691722	1.94e-06	25.1381
rs7333071	13	59333719		MFI	Monocyte	CD64 on CD14+ CD16+ monocyte	90002011	-0.1194	0.02549	A	T	0.4376	0.00701716	2.89e-06	25.5039
rs627319	11	62247621		MFI	Monocyte	CD64 on CD14+ CD16+ monocyte	90002011	0.2825	0.05778	C	G	0.951	0.00743778	1.06e-06	27.0441
rs7685215	4	182195837		MFI	Monocyte	CD64 on CD14+ CD16+ monocyte	90002011	0.1715	0.03431	G	A	0.153	0.00762313	6.06e-07	27.7232
rs146963227	4	17530633		MFI	Monocyte	CD64 on CD14+ CD16+ monocyte	90002011	-0.5728	0.1006	A	G	0.015	0.00969535	1.35e-08	35.3331
rs11066188	12	112610714		MFI	Monocyte	CD64 on CD14+ CD16+ monocyte	90002011	0.1453	0.02572	A	G	0.4636	0.0105001	1.76e-08	38.297
rs11065979	12	112059557		MFI	Monocyte	CD64 on CD14+ CD16+ monocyte	90002011	0.1497	0.02574	T	C	0.469	0.011162	6.46e-09	40.7383
rs1208168	7	144102599		MFI	Monocyte	CX3CR1 on CD14- CD16+ monocyte	90002012	0.8599	0.1915	C	A	0.0038	0.0055983	7.33e-06	20.1547
rs141371269	1	162332069		MFI	Monocyte	CX3CR1 on CD14- CD16+ monocyte	90002012	0.4816	0.1085	A	C	0.0128	0.00586163	9.38e-06	21.1083
rs2292701	12	20876574		MFI	Monocyte	CX3CR1 on CD14- CD16+ monocyte	90002012	-0.2432	0.05468	A	G	0.0523	0.00586313	8.95e-06	21.1138
rs10779294	1	217426519		MFI	Monocyte	CX3CR1 on CD14- CD16+ monocyte	90002012	0.1255	0.02838	C	A	0.2489	0.00588898	9.99e-06	21.2074
rs140808371	4	23114161		MFI	Monocyte	CX3CR1 on CD14- CD16+ monocyte	90002012	0.1455	0.03286	T	C	0.1688	0.00594065	9.81e-06	21.3946
rs1024619	5	11054713		MFI	Monocyte	CX3CR1 on CD14- CD16+ monocyte	90002012	-0.1191	0.02688	C	T	0.7007	0.00594966	9.71e-06	21.4273
rs9867963	3	11469126		MFI	Monocyte	CX3CR1 on CD14- CD16+ monocyte	90002012	-0.1289	0.02858	T	C	0.7654	0.00596695	6.66e-06	21.4899
rs76913544	2	201190732		MFI	Monocyte	CX3CR1 on CD14- CD16+ monocyte	90002012	-0.2479	0.05537	A	G	0.0516	0.00601484	7.84e-06	21.6634
rs115632513	3	36115330		MFI	Monocyte	CX3CR1 on CD14- CD16+ monocyte	90002012	-1.231	0.2657	A	G	0.002	0.00604932	3.7e-06	21.7884
rs112371387	1	162252896		MFI	Monocyte	CX3CR1 on CD14- CD16+ monocyte	90002012	0.497	0.111	C	G	0.0124	0.00604986	7.77e-06	21.7903
rs10130058	14	22045954		MFI	Monocyte	CX3CR1 on CD14- CD16+ monocyte	90002012	-0.1793	0.0389	A	G	0.1064	0.0061133	4.21e-06	22.0202
rs74389435	11	101949821		MFI	Monocyte	CX3CR1 on CD14- CD16+ monocyte	90002012	-0.6806	0.1473	T	A	0.0067	0.00616551	3.96e-06	22.2095
rs11590304	1	161907320		MFI	Monocyte	CX3CR1 on CD14- CD16+ monocyte	90002012	0.1175	0.02628	C	T	0.3379	0.00617757	8.07e-06	22.2532
rs9415987	10	73440628		MFI	Monocyte	CX3CR1 on CD14- CD16+ monocyte	90002012	-0.1182	0.02609	T	C	0.3345	0.00622027	6.05e-06	22.4079
rs12655590	5	169085561		MFI	Monocyte	CX3CR1 on CD14- CD16+ monocyte	90002012	-0.1323	0.0286	T	C	0.2341	0.00627658	3.87e-06	22.6121
rs145135505	3	38928831		MFI	Monocyte	CX3CR1 on CD14- CD16+ monocyte	90002012	-0.2254	0.04869	C	T	0.0667	0.00632536	3.79e-06	22.7889
rs6754954	2	141839471		MFI	Monocyte	CX3CR1 on CD14- CD16+ monocyte	90002012	-0.1236	0.02695	A	G	0.2927	0.00632548	4.65e-06	22.7894
rs72932967	18	8922463		MFI	Monocyte	CX3CR1 on CD14- CD16+ monocyte	90002012	0.1343	0.02868	T	A	0.2282	0.00635334	2.94e-06	22.8904
rs4657040	1	161477028		MFI	Monocyte	CX3CR1 on CD14- CD16+ monocyte	90002012	-0.1931	0.0419	C	T	0.0953	0.00642972	4.21e-06	23.1674
rs75379034	4	182251306		MFI	Monocyte	CX3CR1 on CD14- CD16+ monocyte	90002012	0.2547	0.05458	A	G	0.0523	0.00643073	3.16e-06	23.171
rs112252354	1	161375210		MFI	Monocyte	CX3CR1 on CD14- CD16+ monocyte	90002012	0.2094	0.04382	C	G	0.0851	0.00682789	1.83e-06	24.6119
rs3926044	3	39325677		MFI	Monocyte	CX3CR1 on CD14- CD16+ monocyte	90002012	-0.1187	0.02465	G	T	0.5276	0.00702338	1.53e-06	25.3215
rs4311160	3	39277292		MFI	Monocyte	CX3CR1 on CD14- CD16+ monocyte	90002012	0.2042	0.04157	G	A	0.0945	0.00713611	9.38e-07	25.7309
rs149100	1	162441037		MFI	Monocyte	CX3CR1 on CD14- CD16+ monocyte	90002012	-0.121	0.02458	G	T	0.4223	0.00714372	8.87e-07	25.7585
rs58215329	3	196465812		MFI	Monocyte	CX3CR1 on CD14- CD16+ monocyte	90002012	0.1903	0.03826	T	C	0.1153	0.0073881	6.86e-07	26.6463
rs56039226	3	39318192		MFI	Monocyte	CX3CR1 on CD14- CD16+ monocyte	90002012	-0.3413	0.06784	A	G	0.0334	0.00752135	5.11e-07	27.1305
rs11707681	3	39257892		MFI	Monocyte	CX3CR1 on CD14- CD16+ monocyte	90002012	0.1512	0.02954	T	C	0.2196	0.0078358	3.22e-07	28.2737
rs12142755	1	161481743		MFI	Monocyte	CX3CR1 on CD14- CD16+ monocyte	90002012	-0.129	0.02497	G	A	0.4178	0.00809562	2.56e-07	29.2189
rs9877538	3	39289664		MFI	Monocyte	CX3CR1 on CD14- CD16+ monocyte	90002012	-0.1766	0.03298	A	C	0.1649	0.00858955	9.19e-08	31.017
rs41314914	20	48892942		MFI	Monocyte	CX3CR1 on CD14- CD16+ monocyte	90002012	0.2323	0.04013	A	G	0.1066	0.0102785	7.69e-09	37.1793
rs112450242	17	75272996		MFI	Monocyte	CX3CR1 on CD14- CD16+ monocyte	90002012	-1.257	0.2349	T	C	0.0035	0.0110216	9.19e-08	39.8972
rs79568124	1	161502849		MFI	Monocyte	CX3CR1 on CD14- CD16+ monocyte	90002012	0.2202	0.03082	G	A	0.2104	0.0161108	1.1e-12	58.6212
rs1801274	1	161479745		MFI	Monocyte	CX3CR1 on CD14- CD16+ monocyte	90002012	-0.2388	0.02599	G	A	0.3268	0.0250914	6.57e-20	92.1391
rs147275564	4	135382945		MFI	cDC	CCR2 on myeloid DC	90002013	-3.383	0.6452	C	T	0.0003	0.00686475	1.69e-07	19.8242
rs11775437	8	139675584		MFI	cDC	CCR2 on myeloid DC	90002013	1.197	0.2599	G	A	0.0026	0.00743123	4.31e-06	21.4723
rs4384829	2	30466802		MFI	cDC	CCR2 on myeloid DC	90002013	-0.1246	0.02797	A	G	0.5019	0.00776247	8.73e-06	22.4369
rs139808988	6	50581099		MFI	cDC	CCR2 on myeloid DC	90002013	0.7062	0.1549	G	C	0.008	0.00791566	5.38e-06	22.8832
rs11581773	1	161522300		MFI	cDC	CCR2 on myeloid DC	90002013	0.3417	0.07553	A	G	0.0361	0.00812567	6.3e-06	23.4953
rs113751573	3	46877729		MFI	cDC	CCR2 on myeloid DC	90002013	-0.349	0.07738	C	G	0.0347	0.00815967	6.76e-06	23.5945
rs542104164	4	35634867		MFI	cDC	CCR2 on myeloid DC	90002013	-0.2399	0.05239	T	C	0.078	0.00827782	4.87e-06	23.939
rs2856092	11	1075194		MFI	cDC	CCR2 on myeloid DC	90002013	0.1413	0.03007	T	G	0.2974	0.00834379	2.75e-06	24.1313
rs140502889	1	161160580		MFI	cDC	CCR2 on myeloid DC	90002013	-0.2985	0.06388	C	T	0.0493	0.00835236	3.1e-06	24.1563
rs111332135	1	160808413		MFI	cDC	CCR2 on myeloid DC	90002013	0.3287	0.07296	A	G	0.0404	0.00837724	6.89e-06	24.2289
rs35161722	1	160483800		MFI	cDC	CCR2 on myeloid DC	90002013	-0.4339	0.09476	T	C	0.0228	0.00838934	4.88e-06	24.2642
rs16827093	1	22744534		MFI	cDC	CCR2 on myeloid DC	90002013	0.2101	0.04463	T	C	0.1064	0.00839396	2.62e-06	24.2777
rs143366996	10	83561663		MFI	cDC	CCR2 on myeloid DC	90002013	-0.8552	0.1806	C	G	0.0061	0.00886825	2.3e-06	25.6617
rs185554099	1	162070445		MFI	cDC	CCR2 on myeloid DC	90002013	0.3556	0.07436	G	A	0.0375	0.00912821	1.83e-06	26.4209
rs10914660	1	33597788		MFI	cDC	CCR2 on myeloid DC	90002013	-0.1399	0.02898	G	A	0.3775	0.0091986	1.46e-06	26.6265
rs969808	8	72599402		MFI	cDC	CCR2 on myeloid DC	90002013	-0.2685	0.05605	T	C	0.9308	0.00928712	1.75e-06	26.8851
rs143940930	1	161575894		MFI	cDC	CCR2 on myeloid DC	90002013	0.3922	0.07868	A	G	0.0352	0.0104478	6.56e-07	30.2807
rs116205652	1	161659459		MFI	cDC	CCR2 on myeloid DC	90002013	0.5676	0.1075	A	G	0.0171	0.0108298	1.4e-07	31.3999
rs2373227	3	46406578		MFI	cDC	CCR2 on myeloid DC	90002013	0.2343	0.04061	C	T	0.1415	0.0133374	8.78e-09	38.7687
rs9651035	1	161258765		MFI	cDC	CCR2 on myeloid DC	90002013	-0.1834	0.02992	T	C	0.3286	0.0148415	9.95e-10	43.2066
rs35855160	1	161478235		MFI	cDC	CCR2 on myeloid DC	90002013	0.225	0.03505	A	G	0.2016	0.0162969	1.61e-10	47.514
rs7532602	1	161274311		MFI	cDC	CCR2 on myeloid DC	90002013	-0.2296	0.03499	A	G	0.1953	0.0165695	6.28e-11	48.3221
rs111504845	1	161565479		MFI	cDC	CCR2 on myeloid DC	90002013	0.2158	0.03107	A	G	0.2932	0.0193016	4.62e-12	56.4465
rs35587265	3	46259296		MFI	cDC	CCR2 on myeloid DC	90002013	-0.4223	0.05867	G	A	0.0624	0.0208677	7.75e-13	61.124
rs114676248	1	161884403		MFI	cDC	CCR2 on myeloid DC	90002013	-0.4558	0.05905	C	T	0.0627	0.0244188	1.61e-14	71.7861
rs6678239	1	161492644		MFI	cDC	CCR2 on myeloid DC	90002013	-0.2623	0.03073	G	C	0.7122	0.0282046	2.25e-17	83.2384
rs4326638	1	161388960		MFI	cDC	CCR2 on myeloid DC	90002013	-0.2835	0.03108	C	T	0.7321	0.0315268	1.34e-19	93.3621
rs55971447	1	161515326		MFI	cDC	CCR2 on myeloid DC	90002013	-0.4101	0.03167	T	C	0.2369	0.0608073	2.59e-37	185.687
rs79453445	1	20242739		MFI	cDC	CCR2 on CD62L+ myeloid DC	90002014	0.5003	0.1129	A	G	0.0141	0.00695894	9.73e-06	20.0981
rs3813658	2	30473522		MFI	cDC	CCR2 on CD62L+ myeloid DC	90002014	-0.1247	0.02777	C	T	0.5324	0.0077424	7.4e-06	22.3785
rs12573934	11	4702567		MFI	cDC	CCR2 on CD62L+ myeloid DC	90002014	0.2613	0.0588	T	C	0.0617	0.00790562	9.14e-06	22.854
rs4326638	1	161388960		MFI	cDC	CCR2 on CD62L+ myeloid DC	90002014	-0.1421	0.03153	C	T	0.7321	0.00792066	6.83e-06	22.8978
rs4568111	3	43861830		MFI	cDC	CCR2 on CD62L+ myeloid DC	90002014	0.2978	0.06543	T	A	0.9531	0.00792849	5.53e-06	22.9206
rs74830774	8	69423134		MFI	cDC	CCR2 on CD62L+ myeloid DC	90002014	-0.2353	0.05142	A	G	0.078	0.00796341	4.94e-06	23.0224
rs10977191	9	862889		MFI	cDC	CCR2 on CD62L+ myeloid DC	90002014	-0.1356	0.03025	T	C	0.6793	0.00801143	7.72e-06	23.1623
rs61896808	11	111183251		MFI	cDC	CCR2 on CD62L+ myeloid DC	90002014	0.8414	0.1823	T	C	0.0057	0.00802467	4.09e-06	23.2009
rs9470090	6	35737527		MFI	cDC	CCR2 on CD62L+ myeloid DC	90002014	0.1277	0.02817	T	C	0.4516	0.00807724	6.08e-06	23.3542
rs6441963	3	46354839		MFI	cDC	CCR2 on CD62L+ myeloid DC	90002014	0.1275	0.02838	C	T	0.5321	0.00809462	7.25e-06	23.4048
rs140110174	16	72739787		MFI	cDC	CCR2 on CD62L+ myeloid DC	90002014	0.456	0.1013	T	C	0.0199	0.00811116	6.99e-06	23.453
rs138016528	16	72111834		MFI	cDC	CCR2 on CD62L+ myeloid DC	90002014	0.4089	0.08915	A	C	0.0249	0.00811919	4.68e-06	23.4764
rs2011807	16	83976564		MFI	cDC	CCR2 on CD62L+ myeloid DC	90002014	-0.1745	0.03705	T	C	0.1761	0.00883598	2.58e-06	25.5675
rs115710943	3	46656775		MFI	cDC	CCR2 on CD62L+ myeloid DC	90002014	-0.3808	0.08095	T	A	0.0315	0.00884778	2.67e-06	25.6019
rs139258218	1	118620702		MFI	cDC	CCR2 on CD62L+ myeloid DC	90002014	-0.4071	0.08609	C	T	0.0275	0.0088645	2.37e-06	25.6508
rs115100307	4	31408232		MFI	cDC	CCR2 on CD62L+ myeloid DC	90002014	0.5864	0.1239	C	T	0.0132	0.00895821	2.35e-06	25.9244
rs76790199	3	47472940		MFI	cDC	CCR2 on CD62L+ myeloid DC	90002014	-0.4603	0.09646	T	C	0.0223	0.00923895	1.91e-06	26.7444
rs969808	8	72599402		MFI	cDC	CCR2 on CD62L+ myeloid DC	90002014	-0.2698	0.05639	T	C	0.9308	0.00937727	1.79e-06	27.1486
rs16827093	1	22744534		MFI	cDC	CCR2 on CD62L+ myeloid DC	90002014	0.2252	0.04467	T	C	0.1064	0.00964387	4.88e-07	27.928
rs75603375	3	45308887		MFI	cDC	CCR2 on CD62L+ myeloid DC	90002014	-0.4966	0.1009	A	G	0.0207	0.00999838	8.97e-07	28.9649
rs10799911	1	161675155		MFI	cDC	CCR2 on CD62L+ myeloid DC	90002014	0.2384	0.04578	G	A	0.1089	0.0110305	2.05e-07	31.9884
rs79291761	3	45860640		MFI	cDC	CCR2 on CD62L+ myeloid DC	90002014	-0.5038	0.09744	T	C	0.0223	0.0110677	2.49e-07	32.0974
rs79825014	3	46880193		MFI	cDC	CCR2 on CD62L+ myeloid DC	90002014	-0.4111	0.07777	T	G	0.0347	0.0113218	1.34e-07	32.8429
rs61804163	1	161622861		MFI	cDC	CCR2 on CD62L+ myeloid DC	90002014	0.1646	0.03008	C	T	0.3885	0.0128729	4.82e-08	37.401
rs4634925	1	161189344		MFI	cDC	CCR2 on CD62L+ myeloid DC	90002014	-0.185	0.02837	C	G	0.6023	0.0163962	8.21e-11	47.808
rs6656937	1	161894092		MFI	cDC	CCR2 on CD62L+ myeloid DC	90002014	-0.2701	0.03689	C	G	0.8228	0.0212734	3.19e-13	62.3383
rs60574804	1	161478169		MFI	cDC	CCR2 on CD62L+ myeloid DC	90002014	-0.2247	0.02962	A	G	0.33	0.0223267	4.44e-14	65.4953
rs4683201	3	46334167		MFI	cDC	CCR2 on CD62L+ myeloid DC	90002014	0.2853	0.0368	G	A	0.172	0.0231842	1.25e-14	68.0705
rs35587265	3	46259296		MFI	cDC	CCR2 on CD62L+ myeloid DC	90002014	-0.4732	0.05907	G	A	0.0624	0.0262012	1.64e-15	77.167
rs115383270	1	161531340		MFI	cDC	CCR2 on CD62L+ myeloid DC	90002014	0.3397	0.03695	A	G	0.1683	0.0323052	7.2e-20	95.7442
rs61802333	1	161589982		MFI	cDC	CCR2 on CD62L+ myeloid DC	90002014	0.3125	0.02782	T	G	0.4627	0.0485564	1.13e-28	146.367
rs117729148	7	1108531		MFI	cDC	CCR2 on plasmacytoid DC	90002015	-0.1876	0.04213	A	G	0.1221	0.00754495	8.84e-06	21.811
rs145634669	16	29694391		MFI	cDC	CCR2 on plasmacytoid DC	90002015	-0.1234	0.02777	C	G	0.4941	0.00761272	9.12e-06	22.0084
rs1698491	14	43236053		MFI	cDC	CCR2 on plasmacytoid DC	90002015	0.1338	0.02989	T	C	0.318	0.00776522	7.85e-06	22.4528
rs7303538	12	119070518		MFI	cDC	CCR2 on plasmacytoid DC	90002015	-0.3202	0.07155	C	T	0.0401	0.00789302	7.91e-06	22.8252
rs1466802	11	85927213		MFI	cDC	CCR2 on plasmacytoid DC	90002015	0.1667	0.03662	C	T	0.8281	0.00791152	5.51e-06	22.8792
rs111309798	8	138508508		MFI	cDC	CCR2 on plasmacytoid DC	90002015	0.7668	0.1717	T	C	0.0068	0.00794218	8.26e-06	22.9685
rs11713732	3	54547617		MFI	cDC	CCR2 on plasmacytoid DC	90002015	-0.2149	0.04738	T	C	0.0961	0.00802318	5.94e-06	23.2047
rs6966449	7	997657		MFI	cDC	CCR2 on plasmacytoid DC	90002015	0.1302	0.02832	C	T	0.388	0.00805073	4.47e-06	23.285
rs142651372	6	20032295		MFI	cDC	CCR2 on plasmacytoid DC	90002015	0.2446	0.05421	C	A	0.073	0.0080974	6.68e-06	23.4211
rs148970617	3	51940494		MFI	cDC	CCR2 on plasmacytoid DC	90002015	-0.4815	0.1079	A	G	0.0178	0.00810667	8.42e-06	23.4481
rs62331379	4	158465150		MFI	cDC	CCR2 on plasmacytoid DC	90002015	0.2119	0.04616	G	T	0.1021	0.00823276	4.59e-06	23.8159
rs7075746	10	73527925		MFI	cDC	CCR2 on plasmacytoid DC	90002015	0.1297	0.02806	C	T	0.4716	0.00838391	3.98e-06	24.2568
rs62246129	3	46423928		MFI	cDC	CCR2 on plasmacytoid DC	90002015	0.2112	0.04636	A	T	0.1052	0.00839768	5.4e-06	24.297
rs356643	2	101536192		MFI	cDC	CCR2 on plasmacytoid DC	90002015	0.1301	0.02783	G	A	0.4909	0.0084602	3.07e-06	24.4794
rs67765474	2	64168437		MFI	cDC	CCR2 on plasmacytoid DC	90002015	0.1802	0.03889	T	C	0.154	0.00846117	3.74e-06	24.4823
rs78825186	11	74883559		MFI	cDC	CCR2 on plasmacytoid DC	90002015	-1.895	0.3819	A	G	0.0012	0.00860812	7.37e-07	24.9111
rs13276925	8	62682295		MFI	cDC	CCR2 on plasmacytoid DC	90002015	0.1323	0.02871	C	T	0.4465	0.00865145	4.24e-06	25.0376
rs3852012	3	44045981		MFI	cDC	CCR2 on plasmacytoid DC	90002015	0.155	0.03312	A	G	0.7631	0.0086864	3.02e-06	25.1397
rs144519232	3	48866313		MFI	cDC	CCR2 on plasmacytoid DC	90002015	-0.2668	0.0567	G	C	0.0665	0.00883767	2.66e-06	25.5813
rs10759524	9	114834318		MFI	cDC	CCR2 on plasmacytoid DC	90002015	0.1349	0.02826	A	G	0.4289	0.00891502	1.91e-06	25.8073
rs34155121	3	46084742		MFI	cDC	CCR2 on plasmacytoid DC	90002015	-0.1822	0.03837	A	G	0.1618	0.00900436	2.14e-06	26.0682
rs142099221	10	85389078		MFI	cDC	CCR2 on plasmacytoid DC	90002015	-0.2544	0.0527	T	C	0.0787	0.00938512	1.46e-06	27.181
rs116403890	4	189033600		MFI	cDC	CCR2 on plasmacytoid DC	90002015	-0.4448	0.08991	T	C	0.0244	0.00941936	7.97e-07	27.2811
rs9842265	3	39337941		MFI	cDC	CCR2 on plasmacytoid DC	90002015	-0.2153	0.04244	A	G	0.1196	0.00976179	4.18e-07	28.2827
rs41423346	3	46272165		MFI	cDC	CCR2 on plasmacytoid DC	90002015	-0.2495	0.05054	T	C	0.0869	0.00987891	8.42e-07	28.6254
rs17635326	3	45307560		MFI	cDC	CCR2 on plasmacytoid DC	90002015	-0.3568	0.0682	T	A	0.0449	0.0109188	1.8e-07	31.6719
rs34000233	3	46482861		MFI	cDC	CCR2 on plasmacytoid DC	90002015	0.2107	0.04001	A	G	0.147	0.0111333	1.51e-07	32.3012
rs2298950	3	46481463		MFI	cDC	CCR2 on plasmacytoid DC	90002015	-0.1517	0.0287	G	A	0.5731	0.0112605	1.34e-07	32.6743
rs4585652	7	1145396		MFI	cDC	CCR2 on plasmacytoid DC	90002015	-0.1616	0.02919	G	A	0.3697	0.0121705	3.36e-08	35.3474
rs116641116	3	45647096		MFI	cDC	CCR2 on plasmacytoid DC	90002015	-0.5509	0.09095	G	A	0.0225	0.0133498	1.56e-09	38.8188
rs140597534	3	46301608		MFI	cDC	CCR2 on plasmacytoid DC	90002015	-0.5823	0.08991	T	C	0.0239	0.0158203	1.1e-10	46.1182
rs145353654	3	46287513		MFI	cDC	CCR2 on plasmacytoid DC	90002015	0.3565	0.05456	G	A	0.0712	0.0168094	7.55e-11	49.0506
rs116271348	3	46320863		MFI	cDC	CCR2 on plasmacytoid DC	90002015	-0.6289	0.09348	T	G	0.0233	0.0180016	2.08e-11	52.5933
rs143407337	7	1095701		MFI	cDC	CCR2 on plasmacytoid DC	90002015	0.2439	0.03399	T	C	0.2142	0.0200256	9.17e-13	58.6274
rs4317138	3	46462144		MFI	cDC	CCR2 on plasmacytoid DC	90002015	-0.266	0.03029	T	C	0.7022	0.0295923	2.73e-18	87.4893
rs3092963	3	46396938		MFI	cDC	CCR2 on plasmacytoid DC	90002015	-0.4405	0.02745	G	A	0.4183	0.0944297	1.45e-55	299.169
rs145634669	16	29694391		MFI	cDC	CCR2 on CD62L+ plasmacytoid DC	90002016	-0.1231	0.02773	C	G	0.4941	0.00757575	9.26e-06	21.9007
rs117729148	7	1108531		MFI	cDC	CCR2 on CD62L+ plasmacytoid DC	90002016	-0.1881	0.04208	A	G	0.1221	0.00758522	8.09e-06	21.9283
rs1698491	14	43236053		MFI	cDC	CCR2 on CD62L+ plasmacytoid DC	90002016	0.1339	0.02985	T	C	0.318	0.00777683	7.58e-06	22.4866
rs1466802	11	85927213		MFI	cDC	CCR2 on CD62L+ plasmacytoid DC	90002016	0.1653	0.03656	C	T	0.8281	0.00777919	6.4e-06	22.4935
rs7303538	12	119070518		MFI	cDC	CCR2 on CD62L+ plasmacytoid DC	90002016	-0.3192	0.07144	C	T	0.0401	0.00784379	8.18e-06	22.6818
rs11713732	3	54547617		MFI	cDC	CCR2 on CD62L+ plasmacytoid DC	90002016	-0.2126	0.0473	T	C	0.0961	0.00785236	7.26e-06	22.7067
rs111309798	8	138508508		MFI	cDC	CCR2 on CD62L+ plasmacytoid DC	90002016	0.7673	0.1714	T	C	0.0068	0.00795254	7.87e-06	22.9987
rs6966449	7	997657		MFI	cDC	CCR2 on CD62L+ plasmacytoid DC	90002016	0.1302	0.02828	C	T	0.388	0.00805073	4.33e-06	23.285
rs142651372	6	20032295		MFI	cDC	CCR2 on CD62L+ plasmacytoid DC	90002016	0.2444	0.05413	C	A	0.073	0.00808416	6.56e-06	23.3825
rs148970617	3	51940494		MFI	cDC	CCR2 on CD62L+ plasmacytoid DC	90002016	-0.4827	0.1077	A	G	0.0178	0.00814713	7.73e-06	23.5661
rs62331379	4	158465150		MFI	cDC	CCR2 on CD62L+ plasmacytoid DC	90002016	0.2119	0.04608	G	T	0.1021	0.00823276	4.45e-06	23.8159
rs62246129	3	46423928		MFI	cDC	CCR2 on CD62L+ plasmacytoid DC	90002016	0.2103	0.04628	A	T	0.1052	0.00832627	5.71e-06	24.0886
rs67765474	2	64168437		MFI	cDC	CCR2 on CD62L+ plasmacytoid DC	90002016	0.1793	0.03882	T	C	0.154	0.00837687	4.06e-06	24.2363
rs7075746	10	73527925		MFI	cDC	CCR2 on CD62L+ plasmacytoid DC	90002016	0.1297	0.02801	C	T	0.4716	0.00838391	3.84e-06	24.2568
rs356643	2	101536192		MFI	cDC	CCR2 on CD62L+ plasmacytoid DC	90002016	0.1297	0.02778	G	A	0.4909	0.00840826	3.15e-06	24.3278
rs3852012	3	44045981		MFI	cDC	CCR2 on CD62L+ plasmacytoid DC	90002016	0.1539	0.03306	A	G	0.7631	0.00856355	3.39e-06	24.781
rs13276925	8	62682295		MFI	cDC	CCR2 on CD62L+ plasmacytoid DC	90002016	0.1321	0.02866	C	T	0.4465	0.00862531	4.25e-06	24.9613
rs78825186	11	74883559		MFI	cDC	CCR2 on CD62L+ plasmacytoid DC	90002016	-1.907	0.3815	A	G	0.0012	0.00871748	6.13e-07	25.2304
rs144519232	3	48866313		MFI	cDC	CCR2 on CD62L+ plasmacytoid DC	90002016	-0.2654	0.05659	G	C	0.0665	0.00874516	2.86e-06	25.3112
rs10759524	9	114834318		MFI	cDC	CCR2 on CD62L+ plasmacytoid DC	90002016	0.1338	0.02821	A	G	0.4289	0.00877022	2.2e-06	25.3844
rs34155121	3	46084742		MFI	cDC	CCR2 on CD62L+ plasmacytoid DC	90002016	-0.181	0.03829	A	G	0.1618	0.00888614	2.39e-06	25.7229
rs116403890	4	189033600		MFI	cDC	CCR2 on CD62L+ plasmacytoid DC	90002016	-0.4401	0.08979	T	C	0.0244	0.00922135	1.01e-06	26.7023
rs142099221	10	85389078		MFI	cDC	CCR2 on CD62L+ plasmacytoid DC	90002016	-0.2562	0.05261	T	C	0.0787	0.0095184	1.18e-06	27.5707
rs9842265	3	39337941		MFI	cDC	CCR2 on CD62L+ plasmacytoid DC	90002016	-0.214	0.04238	A	G	0.1196	0.00964426	4.7e-07	27.9388
rs41423346	3	46272165		MFI	cDC	CCR2 on CD62L+ plasmacytoid DC	90002016	-0.2466	0.05045	T	C	0.0869	0.0096506	1.07e-06	27.9574
rs17635326	3	45307560		MFI	cDC	CCR2 on CD62L+ plasmacytoid DC	90002016	-0.3581	0.06806	T	A	0.0449	0.0109985	1.53e-07	31.9056
rs34000233	3	46482861		MFI	cDC	CCR2 on CD62L+ plasmacytoid DC	90002016	0.2113	0.03994	A	G	0.147	0.0111968	1.32e-07	32.4875
rs2298950	3	46481463		MFI	cDC	CCR2 on CD62L+ plasmacytoid DC	90002016	-0.1517	0.02865	G	A	0.5731	0.0112605	1.28e-07	32.6743
rs4585652	7	1145396		MFI	cDC	CCR2 on CD62L+ plasmacytoid DC	90002016	-0.1613	0.02914	G	A	0.3697	0.0121254	3.41e-08	35.2147
rs116641116	3	45647096		MFI	cDC	CCR2 on CD62L+ plasmacytoid DC	90002016	-0.5515	0.09084	G	A	0.0225	0.0133789	1.43e-09	38.9046
rs140597534	3	46301608		MFI	cDC	CCR2 on CD62L+ plasmacytoid DC	90002016	-0.5846	0.08975	T	C	0.0239	0.0159456	8.63e-11	46.4891
rs145353654	3	46287513		MFI	cDC	CCR2 on CD62L+ plasmacytoid DC	90002016	0.3531	0.05445	G	A	0.0712	0.0164903	1.04e-10	48.1038
rs116271348	3	46320863		MFI	cDC	CCR2 on CD62L+ plasmacytoid DC	90002016	-0.6263	0.09332	T	G	0.0233	0.017853	2.31e-11	52.1514
rs143407337	7	1095701		MFI	cDC	CCR2 on CD62L+ plasmacytoid DC	90002016	0.2427	0.03394	T	C	0.2142	0.019829	1.1e-12	58.0403
rs4317138	3	46462144		MFI	cDC	CCR2 on CD62L+ plasmacytoid DC	90002016	-0.2656	0.03024	T	C	0.7022	0.0295034	2.68e-18	87.2184
rs3092963	3	46396938		MFI	cDC	CCR2 on CD62L+ plasmacytoid DC	90002016	-0.4395	0.0274	G	A	0.4183	0.0940015	1.56e-55	297.672
rs117265129	15	92575288		MFI	cDC	CCR2 on monocyte	90002017	0.4121	0.09128	T	C	0.0214	0.00711302	6.61e-06	20.403
rs147217826	4	6193223		MFI	cDC	CCR2 on monocyte	90002017	0.6469	0.1434	A	G	0.0091	0.00754702	6.7e-06	21.6574
rs182030050	7	12999190		MFI	cDC	CCR2 on monocyte	90002017	-0.5619	0.1265	A	G	0.0121	0.00754825	9.22e-06	21.6609
rs4657040	1	161477028		MFI	cDC	CCR2 on monocyte	90002017	0.2138	0.04827	C	T	0.0919	0.00762947	9.84e-06	21.8958
rs141436692	14	102948100		MFI	cDC	CCR2 on monocyte	90002017	0.5836	0.1284	A	G	0.0114	0.0076769	5.76e-06	22.033
rs353091	3	15194949		MFI	cDC	CCR2 on monocyte	90002017	-0.1317	0.02942	T	C	0.333	0.00770498	7.9e-06	22.1142
rs56382705	8	26837933		MFI	cDC	CCR2 on monocyte	90002017	-0.407	0.09152	A	G	0.0239	0.00772878	9.03e-06	22.183
rs17657502	10	18227452		MFI	cDC	CCR2 on monocyte	90002017	0.1688	0.038	T	C	0.1637	0.00780164	9.19e-06	22.3938
rs11926254	3	43380049		MFI	cDC	CCR2 on monocyte	90002017	0.3091	0.06928	C	T	0.0428	0.00782843	8.48e-06	22.4713
rs62246202	3	46744930		MFI	cDC	CCR2 on monocyte	90002017	-0.6669	0.1449	T	C	0.0091	0.00802089	4.39e-06	23.0282
rs17314600	10	109456317		MFI	cDC	CCR2 on monocyte	90002017	0.1647	0.03635	T	C	0.1812	0.00804921	6.11e-06	23.1102
rs140836134	3	46073291		MFI	cDC	CCR2 on monocyte	90002017	0.3525	0.07775	G	T	0.0339	0.00813898	6.03e-06	23.37
rs147002093	8	146201448		MFI	cDC	CCR2 on monocyte	90002017	1.051	0.2362	A	G	0.0037	0.0081438	8.98e-06	23.384
rs35428731	3	45130609		MFI	cDC	CCR2 on monocyte	90002017	0.2057	0.04453	A	G	0.1082	0.0081657	4.02e-06	23.4474
rs7254242	19	16268666		MFI	cDC	CCR2 on monocyte	90002017	-0.2739	0.06004	C	T	0.0586	0.00827725	5.28e-06	23.7704
rs62254280	3	53188062		MFI	cDC	CCR2 on monocyte	90002017	0.2152	0.04599	T	G	0.0996	0.00830633	3.02e-06	23.8546
rs76532688	16	61115686		MFI	cDC	CCR2 on monocyte	90002017	0.4289	0.09114	A	C	0.0233	0.00837258	2.65e-06	24.0464
rs17748581	6	150264626		MFI	cDC	CCR2 on monocyte	90002017	0.4493	0.09646	T	C	0.0212	0.00837785	3.35e-06	24.0617
rs117908977	11	124197747		MFI	cDC	CCR2 on monocyte	90002017	-0.7391	0.1629	A	T	0.0079	0.00856286	5.91e-06	24.5977
rs2578692	3	45649864		MFI	cDC	CCR2 on monocyte	90002017	-0.1699	0.03686	A	G	0.183	0.00863157	4.19e-06	24.7968
rs75548213	1	161457522		MFI	cDC	CCR2 on monocyte	90002017	-0.1954	0.04197	G	C	0.1311	0.00869864	3.38e-06	24.9911
rs150138626	3	43678560		MFI	cDC	CCR2 on monocyte	90002017	-0.4356	0.09227	A	G	0.024	0.00888928	2.47e-06	25.5437
rs111854415	1	3399168		MFI	cDC	CCR2 on monocyte	90002017	0.7741	0.1656	A	C	0.0075	0.00892105	3.06e-06	25.6358
rs112216269	7	119847090		MFI	cDC	CCR2 on monocyte	90002017	-0.4899	0.1052	A	G	0.0196	0.00922368	3.39e-06	26.5136
rs115148665	3	45639481		MFI	cDC	CCR2 on monocyte	90002017	-0.6467	0.1309	G	A	0.0112	0.00926322	8.22e-07	26.6283
rs56234961	3	43958877		MFI	cDC	CCR2 on monocyte	90002017	-0.168	0.03408	T	G	0.2153	0.00953666	8.68e-07	27.4219
rs114474876	3	45808513		MFI	cDC	CCR2 on monocyte	90002017	-0.7711	0.1528	A	G	0.0081	0.00955442	4.78e-07	27.4735
rs112391343	3	165060342		MFI	cDC	CCR2 on monocyte	90002017	0.2617	0.05295	G	A	0.0772	0.00975803	8.13e-07	28.0647
rs299597	5	34031186		MFI	cDC	CCR2 on monocyte	90002017	0.1436	0.02801	T	G	0.5704	0.0101061	3.17e-07	29.076
rs77923150	3	47552103		MFI	cDC	CCR2 on monocyte	90002017	-0.4876	0.0962	A	G	0.0223	0.0103674	4.27e-07	29.8355
rs62246229	3	46779689		MFI	cDC	CCR2 on monocyte	90002017	0.4561	0.08792	G	A	0.0258	0.0104573	2.27e-07	30.097
rs1071849	1	26646726		MFI	cDC	CCR2 on monocyte	90002017	-0.1837	0.03406	G	A	0.7986	0.0108552	7.5e-08	31.2548
rs11706394	3	45309908		MFI	cDC	CCR2 on monocyte	90002017	-0.5088	0.09748	G	C	0.0219	0.0110905	1.92e-07	31.94
rs78909611	3	53369158		MFI	cDC	CCR2 on monocyte	90002017	-0.3817	0.07492	A	T	0.0404	0.0112966	3.71e-07	32.5402
rs13060505	3	46968023		MFI	cDC	CCR2 on monocyte	90002017	0.4738	0.08867	G	C	0.026	0.0113698	9.85e-08	32.7536
rs78422374	3	46899235		MFI	cDC	CCR2 on monocyte	90002017	-0.5009	0.09405	A	G	0.0233	0.0114196	1.08e-07	32.8986
rs35605067	3	45153051		MFI	cDC	CCR2 on monocyte	90002017	-0.2728	0.05074	T	C	0.0839	0.0114399	8.21e-08	32.958
rs112313229	3	46364860		MFI	cDC	CCR2 on monocyte	90002017	0.404	0.07308	A	G	0.0381	0.0119632	3.52e-08	34.4838
rs114839966	3	47357047		MFI	cDC	CCR2 on monocyte	90002017	0.6718	0.1266	T	C	0.0139	0.0123722	1.21e-07	35.6773
rs71325101	3	46015569		MFI	cDC	CCR2 on monocyte	90002017	-0.306	0.05796	C	T	0.0718	0.0124807	1.4e-07	35.9943
rs7649353	3	46330422		MFI	cDC	CCR2 on monocyte	90002017	-0.1773	0.03035	T	C	0.3211	0.0137055	5.7e-09	39.5755
rs12022054	1	161395555		MFI	cDC	CCR2 on monocyte	90002017	-0.168	0.02779	C	G	0.5396	0.0140235	1.68e-09	40.5069
rs13077923	3	46155872		MFI	cDC	CCR2 on monocyte	90002017	0.1849	0.0296	A	G	0.3672	0.0158881	4.78e-10	45.9799
rs17141079	3	46424569		MFI	cDC	CCR2 on monocyte	90002017	-0.3121	0.04765	T	A	0.1011	0.0177044	6.78e-11	51.3308
rs148265706	3	46280738		MFI	cDC	CCR2 on monocyte	90002017	-0.6277	0.09452	A	C	0.0233	0.0179329	3.72e-11	52.0056
rs2888523	3	46368307		MFI	cDC	CCR2 on monocyte	90002017	-0.2725	0.03238	C	T	0.7479	0.0280014	6.17e-17	82.0453
rs1801274	1	161479745		MFI	cDC	CCR2 on monocyte	90002017	0.2581	0.02951	G	A	0.3209	0.0290342	3.69e-18	85.1619
rs4683184	3	46187707		MFI	cDC	CCR2 on monocyte	90002017	0.3253	0.02975	A	G	0.6884	0.045398	2.69e-27	135.442
rs184966737	3	35282215		MFI	cDC	CCR2 on granulocyte	90002018	-1.313	0.2951	G	A	0.0021	0.00722546	8.9e-06	20.7279
rs1999663	20	31897554		MFI	cDC	CCR2 on granulocyte	90002018	0.1217	0.02729	C	G	0.477	0.00738978	8.52e-06	21.2028
rs33191	5	158103815		MFI	cDC	CCR2 on granulocyte	90002018	-0.1574	0.03553	G	A	0.8074	0.00770521	9.74e-06	22.1148
rs73185637	3	186365132		MFI	cDC	CCR2 on granulocyte	90002018	-0.2305	0.05154	G	C	0.0791	0.00774035	8.03e-06	22.2165
rs11863231	16	78366298		MFI	cDC	CCR2 on granulocyte	90002018	0.1465	0.03249	C	A	0.2411	0.00785393	6.77e-06	22.5451
rs7611080	3	184120723		MFI	cDC	CCR2 on granulocyte	90002018	0.1477	0.03236	G	A	0.2384	0.00792181	5.23e-06	22.7415
rs10200651	2	241986377		MFI	cDC	CCR2 on granulocyte	90002018	0.1791	0.03956	T	G	0.1446	0.00793522	6.2e-06	22.7803
rs1493142	4	28732101		MFI	cDC	CCR2 on granulocyte	90002018	-0.1265	0.02832	T	G	0.4589	0.00794706	8.28e-06	22.8145
rs74893841	6	151948668		MFI	cDC	CCR2 on granulocyte	90002018	0.3051	0.06758	T	G	0.0454	0.00806848	6.6e-06	23.1659
rs139407311	1	182527138		MFI	cDC	CCR2 on granulocyte	90002018	-2.122	0.4452	T	C	0.0009	0.0080979	1.97e-06	23.2511
rs78538699	9	31399149		MFI	cDC	CCR2 on granulocyte	90002018	-0.2716	0.05824	T	G	0.0607	0.00841168	3.25e-06	24.1597
rs11637579	15	52729171		MFI	cDC	CCR2 on granulocyte	90002018	0.5237	0.1124	T	G	0.0156	0.00842348	3.29e-06	24.1939
rs55670480	1	69727128		MFI	cDC	CCR2 on granulocyte	90002018	-0.137	0.029	T	A	0.6584	0.00844265	2.44e-06	24.2494
rs13024798	2	3028279		MFI	cDC	CCR2 on granulocyte	90002018	0.2128	0.04587	T	C	0.1096	0.0088383	3.68e-06	25.3959
rs17344000	4	129589625		MFI	cDC	CCR2 on granulocyte	90002018	0.2366	0.04807	A	G	0.0933	0.00947119	9.08e-07	27.2319
rs7033141	9	72226015		MFI	cDC	CCR2 on granulocyte	90002018	-0.1588	0.03217	G	C	0.2523	0.00951427	8.36e-07	27.3569
rs114008100	7	151516164		MFI	cDC	CCR2 on granulocyte	90002018	0.43	0.08295	T	G	0.0279	0.0100296	2.33e-07	28.8536
rs112157475	2	195118976		MFI	cDC	CCR2 on granulocyte	90002018	-0.2381	0.04846	T	C	0.0993	0.0101409	9.46e-07	29.1773
rs6948574	7	92643377		MFI	cDC	CCR2 on granulocyte	90002018	0.1517	0.0284	G	A	0.3754	0.0107919	9.91e-08	31.0706
rs42031	7	92237396		MFI	cDC	CCR2 on granulocyte	90002018	-0.1984	0.03192	T	A	0.2495	0.0147413	5.84e-10	42.6112
rs445	7	92408370		MFI	cDC	CCR2 on granulocyte	90002018	0.2826	0.03426	T	C	0.1975	0.0253155	2.41e-16	73.9712
rs62036290	16	25854816		MFI	Myeloid cell	CD14 on Mo MDSC	90002019	0.8626	0.1934	T	C	0.008	0.01181	8.79e-06	18.7394
rs138194426	6	124668998		MFI	Myeloid cell	CD14 on Mo MDSC	90002019	2.44	0.5429	A	G	0.001	0.0118953	7.47e-06	18.8764
rs6891742	5	163345711		MFI	Myeloid cell	CD14 on Mo MDSC	90002019	-2.151	0.4641	G	A	0.0013	0.012014	3.88e-06	19.0671
rs17429020	7	132316317		MFI	Myeloid cell	CD14 on Mo MDSC	90002019	-0.2464	0.05552	C	T	0.1137	0.0122364	9.76e-06	19.4243
rs6660065	1	241159848		MFI	Myeloid cell	CD14 on Mo MDSC	90002019	0.3284	0.07309	G	A	0.0611	0.0123736	7.55e-06	19.6449
rs138771616	1	164809479		MFI	Myeloid cell	CD14 on Mo MDSC	90002019	0.8108	0.1812	G	A	0.0096	0.0125008	8.2e-06	19.8495
rs11150478	16	82592211		MFI	Myeloid cell	CD14 on Mo MDSC	90002019	0.1615	0.036	A	G	0.4732	0.0130037	7.73e-06	20.6584
rs11848927	14	49309905		MFI	Myeloid cell	CD14 on Mo MDSC	90002019	-0.3897	0.08787	C	T	0.0449	0.0130252	9.86e-06	20.6931
rs10883096	10	100203516		MFI	Myeloid cell	CD14 on Mo MDSC	90002019	-0.2219	0.05001	A	G	0.1583	0.0131215	9.76e-06	20.848
rs7999168	13	46680264		MFI	Myeloid cell	CD14 on Mo MDSC	90002019	-0.1756	0.0388	C	A	0.6914	0.0131584	6.46e-06	20.9075
rs987435	7	78599583		MFI	Myeloid cell	CD14 on Mo MDSC	90002019	0.1646	0.03653	G	C	0.4169	0.0131724	7.11e-06	20.93
rs6048146	20	22488267		MFI	Myeloid cell	CD14 on Mo MDSC	90002019	0.4312	0.09639	G	A	0.0373	0.0133533	8.23e-06	21.2213
rs62542759	9	26635464		MFI	Myeloid cell	CD14 on Mo MDSC	90002019	0.3711	0.08272	T	C	0.0522	0.013627	7.78e-06	21.6623
rs3823806	7	77670637		MFI	Myeloid cell	CD14 on Mo MDSC	90002019	0.2277	0.04943	A	G	0.1557	0.0136314	4.41e-06	21.6695
rs113721058	1	228597022		MFI	Myeloid cell	CD14 on Mo MDSC	90002019	-0.7239	0.1616	A	G	0.0134	0.0138558	8.08e-06	22.0312
rs138125418	20	45988729		MFI	Myeloid cell	CD14 on Mo MDSC	90002019	0.3424	0.075	T	C	0.0634	0.0139233	5.39e-06	22.1399
rs6818126	4	131748538		MFI	Myeloid cell	CD14 on Mo MDSC	90002019	-0.3732	0.08057	C	T	0.9471	0.0139561	3.91e-06	22.1929
rs75305369	6	3991198		MFI	Myeloid cell	CD14 on Mo MDSC	90002019	0.3575	0.07921	G	A	0.058	0.0139656	6.85e-06	22.2083
rs117556192	16	49667299		MFI	Myeloid cell	CD14 on Mo MDSC	90002019	0.7302	0.1632	A	G	0.0134	0.0140981	8.18e-06	22.4219
rs111912592	10	10790518		MFI	Myeloid cell	CD14 on Mo MDSC	90002019	-0.4535	0.09652	C	T	0.036	0.0142746	2.85e-06	22.7067
rs1520811	12	117765067		MFI	Myeloid cell	CD14 on Mo MDSC	90002019	0.2027	0.04389	A	G	0.2268	0.0144103	4.18e-06	22.9257
rs72798896	5	139978645		MFI	Myeloid cell	CD14 on Mo MDSC	90002019	-0.255	0.05235	T	C	0.1373	0.0154043	1.22e-06	24.5318
rs10917759	1	163435598		MFI	Myeloid cell	CD14 on Mo MDSC	90002019	-0.2436	0.04863	G	A	0.1634	0.0162239	6.06e-07	25.8586
rs1174651	12	58632584		MFI	Myeloid cell	CD14 on Mo MDSC	90002019	0.1846	0.03634	C	A	0.5185	0.0170153	4.25e-07	27.1417
rs6453485	5	79151752		MFI	Myeloid cell	CD14 on Mo MDSC	90002019	0.3322	0.06048	T	C	0.0997	0.0198112	4.64e-08	31.6919
rs11624046	14	57370548		MFI	Myeloid cell	CD14 on CD33br HLA DR+ CD14dim	90002020	0.6978	0.1561	T	C	0.0127	0.0122108	8.42e-06	19.4821
rs11117273	16	87483838		MFI	Myeloid cell	CD14 on CD33br HLA DR+ CD14dim	90002020	0.1921	0.0431	A	G	0.7687	0.0131225	8.89e-06	20.9561
rs1976058	2	111792734		MFI	Myeloid cell	CD14 on CD33br HLA DR+ CD14dim	90002020	0.5986	0.1319	C	T	0.0187	0.0131506	6.08e-06	21.0016
rs3114703	7	22456928		MFI	Myeloid cell	CD14 on CD33br HLA DR+ CD14dim	90002020	-0.1625	0.0362	T	C	0.4845	0.0131904	7.73e-06	21.066
rs76728302	2	47849107		MFI	Myeloid cell	CD14 on CD33br HLA DR+ CD14dim	90002020	0.7022	0.1583	C	T	0.0136	0.0132295	9.85e-06	21.1292
rs149153393	5	222611		MFI	Myeloid cell	CD14 on CD33br HLA DR+ CD14dim	90002020	0.3251	0.07324	T	C	0.0688	0.0135424	9.71e-06	21.6358
rs13111223	4	188692178		MFI	Myeloid cell	CD14 on CD33br HLA DR+ CD14dim	90002020	-0.1652	0.0365	G	A	0.4883	0.013638	6.42e-06	21.7907
rs74896244	8	25036512		MFI	Myeloid cell	CD14 on CD33br HLA DR+ CD14dim	90002020	-0.9981	0.2134	G	A	0.007	0.0138492	3.17e-06	22.1329
rs4673986	2	216180100		MFI	Myeloid cell	CD14 on CD33br HLA DR+ CD14dim	90002020	-0.965	0.2175	G	T	0.9924	0.014047	9.71e-06	22.4535
rs11007733	10	30059784		MFI	Myeloid cell	CD14 on CD33br HLA DR+ CD14dim	90002020	-0.2934	0.06355	T	C	0.0928	0.0144944	4.2e-06	23.1792
rs2726036	16	28347140		MFI	Myeloid cell	CD14 on CD33br HLA DR+ CD14dim	90002020	-0.1742	0.03722	C	A	0.3961	0.0145176	3.11e-06	23.2169
rs73014922	19	17916591		MFI	Myeloid cell	CD14 on CD33br HLA DR+ CD14dim	90002020	0.3795	0.08074	T	C	0.0539	0.0146886	2.83e-06	23.4943
rs182186600	4	109674936		MFI	Myeloid cell	CD14 on CD33br HLA DR+ CD14dim	90002020	-0.7362	0.1614	T	G	0.0139	0.0148579	5.44e-06	23.7692
rs79880157	13	84038649		MFI	Myeloid cell	CD14 on CD33br HLA DR+ CD14dim	90002020	-0.5671	0.1192	T	C	0.0238	0.0149439	2.14e-06	23.9089
rs74785984	12	22230399		MFI	Myeloid cell	CD14 on CD33br HLA DR+ CD14dim	90002020	0.3079	0.06358	A	C	0.0881	0.0152325	1.41e-06	24.3778
rs9596613	13	52492525		MFI	Myeloid cell	CD14 on CD33br HLA DR+ CD14dim	90002020	-0.2032	0.04199	C	A	0.2586	0.0158328	1.43e-06	25.354
rs4657282	1	163440621		MFI	Myeloid cell	CD14 on CD33br HLA DR+ CD14dim	90002020	-0.2454	0.04906	A	G	0.1613	0.0162937	6.33e-07	26.1042
rs2230186	7	134645319		MFI	Myeloid cell	CD14 on CD33br HLA DR+ CD14dim	90002020	-0.3822	0.07595	T	C	0.0621	0.0170161	5.39e-07	27.2816
rs11003240	10	54641214		MFI	Myeloid cell	CD14 on CD33br HLA DR+ CD14dim	90002020	-0.314	0.06281	T	C	0.0963	0.0171609	6.42e-07	27.5178
rs7539387	1	102040284		MFI	Myeloid cell	CD14 on CD33br HLA DR+ CD14dim	90002020	-0.2171	0.04231	G	A	0.7231	0.0188743	3.21e-07	30.3181
rs72664120	4	105646485		MFI	Myeloid cell	CD14 on CD33dim HLA DR+ CD11b+	90002021	-1.127	0.2439	T	C	0.0049	0.0123863	4.12e-06	20.4679
rs6087047	20	9871771		MFI	Myeloid cell	CD14 on CD33dim HLA DR+ CD11b+	90002021	0.2482	0.05565	C	A	0.1169	0.0127191	8.75e-06	21.0251
rs116871970	6	115908744		MFI	Myeloid cell	CD14 on CD33dim HLA DR+ CD11b+	90002021	-1.01	0.2215	G	C	0.0064	0.0129737	5.51e-06	21.4514
rs117907831	7	77830890		MFI	Myeloid cell	CD14 on CD33dim HLA DR+ CD11b+	90002021	-0.5275	0.1152	G	C	0.0239	0.0129828	5e-06	21.4666
rs74453600	1	87319317		MFI	Myeloid cell	CD14 on CD33dim HLA DR+ CD11b+	90002021	0.5192	0.1154	A	G	0.0248	0.013039	7.26e-06	21.5608
rs57599368	5	139992113		MFI	Myeloid cell	CD14 on CD33dim HLA DR+ CD11b+	90002021	-0.2346	0.05164	G	A	0.1377	0.0130701	5.97e-06	21.6129
rs143380208	7	157541950		MFI	Myeloid cell	CD14 on CD33dim HLA DR+ CD11b+	90002021	-0.5233	0.1154	A	G	0.0245	0.0130896	6.21e-06	21.6455
rs9568631	13	52113042		MFI	Myeloid cell	CD14 on CD33dim HLA DR+ CD11b+	90002021	-0.2035	0.04539	C	T	0.1971	0.0131071	7.83e-06	21.6749
rs134558	22	29457622		MFI	Myeloid cell	CD14 on CD33dim HLA DR+ CD11b+	90002021	-0.1638	0.03612	A	G	0.4645	0.0133476	6.16e-06	22.078
rs6459426	6	15911190		MFI	Myeloid cell	CD14 on CD33dim HLA DR+ CD11b+	90002021	0.6929	0.155	C	T	0.9859	0.0133482	8.31e-06	22.079
rs77166057	8	37782883		MFI	Myeloid cell	CD14 on CD33dim HLA DR+ CD11b+	90002021	0.4546	0.1007	T	C	0.034	0.0135752	6.74e-06	22.4596
rs11687130	2	56343677		MFI	Myeloid cell	CD14 on CD33dim HLA DR+ CD11b+	90002021	-0.2867	0.06185	G	A	0.0915	0.0136657	3.86e-06	22.6114
rs67814263	16	26227878		MFI	Myeloid cell	CD14 on CD33dim HLA DR+ CD11b+	90002021	0.3429	0.07501	A	G	0.0621	0.0136966	5.22e-06	22.6633
rs4555095	15	46669609		MFI	Myeloid cell	CD14 on CD33dim HLA DR+ CD11b+	90002021	-0.1979	0.04242	C	A	0.7684	0.0139395	3.35e-06	23.0709
rs7539387	1	102040284		MFI	Myeloid cell	CD14 on CD33dim HLA DR+ CD11b+	90002021	-0.1877	0.04179	G	A	0.7234	0.014099	7.57e-06	23.3387
rs4657040	1	161477028		MFI	Myeloid cell	CD14 on CD33dim HLA DR+ CD11b+	90002021	-0.2856	0.06124	C	T	0.097	0.0142891	3.35e-06	23.6579
rs491465	11	64830949		MFI	Myeloid cell	CD14 on CD33dim HLA DR+ CD11b+	90002021	0.3771	0.07873	T	A	0.9443	0.0149592	1.83e-06	24.7842
rs4657282	1	163440621		MFI	Myeloid cell	CD14 on CD33dim HLA DR+ CD11b+	90002021	-0.2367	0.04809	A	G	0.1613	0.0151589	9.43e-07	25.1201
rs7125721	11	108966171		MFI	Myeloid cell	CD14 on CD33dim HLA DR+ CD11b+	90002021	-0.2038	0.04045	A	T	0.2882	0.0170408	5.18e-07	28.2927
rs1801274	1	161479745		MFI	Myeloid cell	CD14 on CD33dim HLA DR+ CD11b+	90002021	-0.3379	0.03798	G	A	0.3302	0.0505043	1.47e-18	86.8072
rs149025564	3	150265658		MFI	Maturation stages of T cell	CD4 on CD4+	90002022	0.354	0.07931	A	G	0.0304	0.00738759	8.36e-06	21.6579
rs10200667	2	153552714		MFI	Maturation stages of T cell	CD4 on CD4+	90002022	-0.1568	0.03541	C	A	0.8128	0.0074819	9.9e-06	21.9364
rs144911886	4	190091645		MFI	Maturation stages of T cell	CD4 on CD4+	90002022	-0.8436	0.1859	T	C	0.0053	0.00750362	5.91e-06	22.0006
rs73965521	18	63972550		MFI	Maturation stages of T cell	CD4 on CD4+	90002022	-0.1621	0.03655	T	C	0.1731	0.00752222	9.58e-06	22.0556
rs9992090	4	150982870		MFI	Maturation stages of T cell	CD4 on CD4+	90002022	-0.1352	0.03044	T	C	0.2909	0.0075411	9.31e-06	22.1113
rs73191218	12	108978414		MFI	Maturation stages of T cell	CD4 on CD4+	90002022	-0.2175	0.04893	T	C	0.0874	0.00754641	9.12e-06	22.127
rs9827923	3	154165486		MFI	Maturation stages of T cell	CD4 on CD4+	90002022	0.136	0.03058	A	C	0.2864	0.00756024	9.02e-06	22.1679
rs6041696	20	188030		MFI	Maturation stages of T cell	CD4 on CD4+	90002022	0.1302	0.02895	T	C	0.3401	0.00760916	7.15e-06	22.3124
rs6659442	1	244370950		MFI	Maturation stages of T cell	CD4 on CD4+	90002022	0.2458	0.05446	C	A	0.0682	0.00767893	6.63e-06	22.5186
rs2960460	7	77638859		MFI	Maturation stages of T cell	CD4 on CD4+	90002022	0.1533	0.03452	T	C	0.2062	0.00769332	9.29e-06	22.5611
rs74604607	5	52143523		MFI	Maturation stages of T cell	CD4 on CD4+	90002022	0.1989	0.04429	T	A	0.1092	0.00769666	7.42e-06	22.571
rs1833936	16	65817386		MFI	Maturation stages of T cell	CD4 on CD4+	90002022	0.1379	0.03012	C	G	0.2898	0.00782776	4.87e-06	22.9585
rs4573693	11	58699767		MFI	Maturation stages of T cell	CD4 on CD4+	90002022	-0.2788	0.06126	A	G	0.0532	0.00783043	5.54e-06	22.9664
rs1531694	14	65667150		MFI	Maturation stages of T cell	CD4 on CD4+	90002022	-0.1676	0.03747	G	A	0.1691	0.00789351	8.02e-06	23.1529
rs10970000	9	3106474		MFI	Maturation stages of T cell	CD4 on CD4+	90002022	-0.1345	0.02983	C	A	0.6774	0.0079065	6.76e-06	23.1913
rs6068656	20	52386803		MFI	Maturation stages of T cell	CD4 on CD4+	90002022	-0.3227	0.06884	T	C	0.04	0.00799759	2.89e-06	23.4606
rs73119644	12	50384260		MFI	Maturation stages of T cell	CD4 on CD4+	90002022	-0.4797	0.1042	C	T	0.0182	0.00822363	4.33e-06	24.1292
rs17041020	12	109274540		MFI	Maturation stages of T cell	CD4 on CD4+	90002022	-0.1926	0.04154	A	G	0.1296	0.00836886	3.69e-06	24.5589
rs118120903	8	30276043		MFI	Maturation stages of T cell	CD4 on CD4+	90002022	-0.3906	0.08422	T	C	0.0285	0.00844855	3.67e-06	24.7948
rs2596464	6	31412961		MFI	Maturation stages of T cell	CD4 on CD4+	90002022	0.137	0.0308	C	T	0.5673	0.00921448	8.97e-06	27.0635
rs61951572	13	70982795		MFI	Maturation stages of T cell	CD4 on CD4+	90002022	0.3853	0.08181	C	T	0.0325	0.00933603	2.59e-06	27.4239
rs62027494	15	94203188		MFI	Maturation stages of T cell	CD4 on CD4+	90002022	-1.128	0.2427	G	C	0.0038	0.00963337	3.49e-06	28.3058
rs6913293	6	30278774		MFI	Maturation stages of T cell	CD4 on CD4+	90002022	0.1395	0.03036	G	A	0.5031	0.00972975	4.5e-06	28.5918
rs11587381	1	226377250		MFI	Maturation stages of T cell	CD4 on CD4+	90002022	-0.3266	0.06286	G	C	0.0495	0.0100374	2.18e-07	29.5049
rs1846190	6	32583813		MFI	Maturation stages of T cell	CD4 on CD4+	90002022	-0.161	0.03374	A	G	0.2775	0.010394	1.93e-06	30.5642
rs3129207	6	33125312		MFI	Maturation stages of T cell	CD4 on CD4+	90002022	-0.1516	0.03017	C	G	0.6509	0.0104446	5.32e-07	30.7146
rs6580816	12	51622418		MFI	Maturation stages of T cell	CD4 on CD4+	90002022	0.1587	0.03001	T	C	0.683	0.010906	1.32e-07	32.0863
rs11066188	12	112610714		MFI	Maturation stages of T cell	CD4 on CD4+	90002022	0.1572	0.02873	A	G	0.4643	0.0122929	4.79e-08	36.2176
rs6912382	6	32389375		MFI	Maturation stages of T cell	CD4 on CD4+	90002022	0.1691	0.03477	T	C	0.3304	0.0126524	1.22e-06	37.2903
rs3130215	6	33074963		MFI	Maturation stages of T cell	CD4 on CD4+	90002022	-0.1769	0.03183	G	A	0.7103	0.0128788	2.99e-08	37.9663
rs4766578	12	111904371		MFI	Maturation stages of T cell	CD4 on CD4+	90002022	-0.1633	0.02863	A	T	0.5294	0.0132873	1.29e-08	39.1869
rs9263845	6	31155659		MFI	Maturation stages of T cell	CD4 on CD4+	90002022	0.1658	0.03113	A	G	0.4215	0.013406	1.08e-07	39.5416
rs11628611	14	65828525		MFI	Maturation stages of T cell	CD4 on CD4+	90002022	0.1704	0.02809	T	C	0.4768	0.0144868	1.47e-09	42.7763
rs2844608	6	31247414		MFI	Maturation stages of T cell	CD4 on CD4+	90002022	0.1761	0.03138	T	C	0.4576	0.0153941	2.19e-08	45.4972
rs28366280	6	32560262		MFI	Maturation stages of T cell	CD4 on CD4+	90002022	-0.2054	0.03766	G	A	0.25	0.0158209	5.3e-08	46.779
rs9273200	6	32613537		MFI	Maturation stages of T cell	CD4 on CD4+	90002022	0.236	0.04999	T	C	0.4859	0.0278259	2.46e-06	83.2909
rs11615628	12	6903631		MFI	Maturation stages of T cell	CD4 on CD4+	90002022	-0.2753	0.03163	A	G	0.2464	0.0281465	5.31e-18	84.2784
rs142257721	6	32615112		MFI	Maturation stages of T cell	CD4 on CD4+	90002022	-0.2826	0.05483	A	G	0.4799	0.0398668	2.72e-07	120.83
rs28584364	6	32512048		MFI	Maturation stages of T cell	CD4 on CD4+	90002022	0.3639	0.05249	T	C	0.6169	0.0625923	5.07e-12	194.306
rs11584966	1	226382922		MFI	Maturation stages of T cell	CD4 on CM CD4 +	90002023	-0.2783	0.06249	G	A	0.05	0.00735784	8.81e-06	21.57
rs9992090	4	150982870		MFI	Maturation stages of T cell	CD4 on CM CD4 +	90002023	-0.1353	0.03036	T	C	0.2909	0.00755226	8.64e-06	22.1443
rs6063990	20	52386784		MFI	Maturation stages of T cell	CD4 on CM CD4 +	90002023	-0.2585	0.05682	A	G	0.0615	0.00771366	5.6e-06	22.6212
rs12480162	20	46475035		MFI	Maturation stages of T cell	CD4 on CM CD4 +	90002023	-0.254	0.05724	A	G	0.0642	0.00775203	9.45e-06	22.7346
rs4495271	6	53049236		MFI	Maturation stages of T cell	CD4 on CM CD4 +	90002023	-0.183	0.04038	A	G	0.1372	0.0079286	6.11e-06	23.2566
rs1531694	14	65667150		MFI	Maturation stages of T cell	CD4 on CM CD4 +	90002023	-0.1683	0.03737	G	A	0.1691	0.00795959	7e-06	23.3482
rs7908436	10	106139081		MFI	Maturation stages of T cell	CD4 on CM CD4 +	90002023	-0.1273	0.02821	A	G	0.522	0.00808696	6.63e-06	23.7249
rs547243038	13	52619467		MFI	Maturation stages of T cell	CD4 on CM CD4 +	90002023	-0.3852	0.08263	T	C	0.0283	0.00816058	3.27e-06	23.9427
rs181188506	2	74231575		MFI	Maturation stages of T cell	CD4 on CM CD4 +	90002023	0.4889	0.1078	T	C	0.0175	0.00821941	6.01e-06	24.1167
rs72825704	2	99239164		MFI	Maturation stages of T cell	CD4 on CM CD4 +	90002023	0.1706	0.03626	C	T	0.1724	0.00830512	2.66e-06	24.3703
rs368550319	14	23466191		MFI	Maturation stages of T cell	CD4 on CM CD4 +	90002023	-0.2414	0.05186	A	C	0.0786	0.00844064	3.37e-06	24.7713
rs4487854	9	137844723		MFI	Maturation stages of T cell	CD4 on CM CD4 +	90002023	-0.3703	0.07729	G	A	0.9681	0.00846932	1.74e-06	24.8562
rs8009128	14	33560928		MFI	Maturation stages of T cell	CD4 on CM CD4 +	90002023	-0.2077	0.04427	A	G	0.887	0.00864779	2.84e-06	25.3846
rs9276360	6	32706801		MFI	Maturation stages of T cell	CD4 on CM CD4 +	90002023	0.1833	0.04015	G	A	0.8472	0.0086989	5.18e-06	25.5359
rs62027494	15	94203188		MFI	Maturation stages of T cell	CD4 on CM CD4 +	90002023	-1.084	0.2426	G	C	0.0038	0.00889649	8.23e-06	26.1212
rs76918333	6	32214777		MFI	Maturation stages of T cell	CD4 on CM CD4 +	90002023	0.2419	0.0538	A	G	0.0867	0.0092669	7.22e-06	27.2189
rs6580816	12	51622418		MFI	Maturation stages of T cell	CD4 on CM CD4 +	90002023	0.1553	0.02994	T	C	0.683	0.0104437	2.28e-07	30.7118
rs11066188	12	112610714		MFI	Maturation stages of T cell	CD4 on CM CD4 +	90002023	0.1474	0.02874	A	G	0.4643	0.010808	3.07e-07	31.7949
rs9263519	6	31067184		MFI	Maturation stages of T cell	CD4 on CM CD4 +	90002023	0.1478	0.03066	A	G	0.4828	0.0109095	1.51e-06	32.0968
rs7145500	14	65884212		MFI	Maturation stages of T cell	CD4 on CM CD4 +	90002023	0.1529	0.02827	A	G	0.6198	0.0110181	6.8e-08	32.42
rs3128930	6	33075666		MFI	Maturation stages of T cell	CD4 on CM CD4 +	90002023	-0.1718	0.03322	T	C	0.255	0.0112143	2.47e-07	33.0038
rs4766578	12	111904371		MFI	Maturation stages of T cell	CD4 on CM CD4 +	90002023	-0.1515	0.02865	A	T	0.5294	0.0114364	1.33e-07	33.6651
rs2844608	6	31247414		MFI	Maturation stages of T cell	CD4 on CM CD4 +	90002023	0.1582	0.03151	T	C	0.4576	0.0124236	5.47e-07	36.6076
rs3129267	6	33098896		MFI	Maturation stages of T cell	CD4 on CM CD4 +	90002023	-0.1988	0.03437	G	C	0.7735	0.0138481	8.1e-09	40.864
rs11615628	12	6903631		MFI	Maturation stages of T cell	CD4 on CM CD4 +	90002023	-0.3032	0.03145	A	G	0.2464	0.0341405	1.12e-21	102.861
rs28584364	6	32512048		MFI	Maturation stages of T cell	CD4 on CM CD4 +	90002023	0.3333	0.05262	T	C	0.6169	0.0525082	2.77e-10	161.267
rs76425255	6	110775551		MFI	Maturation stages of T cell	CD4 on naive CD4+	90002024	0.3147	0.07091	A	G	0.038	0.00724073	9.39e-06	21.2096
rs6063990	20	52386784		MFI	Maturation stages of T cell	CD4 on naive CD4+	90002024	-0.2549	0.05696	A	G	0.0615	0.00750031	7.97e-06	21.9757
rs10749528	10	87460984		MFI	Maturation stages of T cell	CD4 on naive CD4+	90002024	-0.1243	0.02782	C	T	0.5144	0.00771884	8.2e-06	22.621
rs1261235	2	79183004		MFI	Maturation stages of T cell	CD4 on naive CD4+	90002024	-0.1294	0.02871	G	T	0.3703	0.00780883	6.84e-06	22.8868
rs139225197	2	11978499		MFI	Maturation stages of T cell	CD4 on naive CD4+	90002024	-0.4464	0.09868	A	G	0.0203	0.00792625	6.31e-06	23.2337
rs7457754	7	28128002		MFI	Maturation stages of T cell	CD4 on naive CD4+	90002024	0.1783	0.03915	C	T	0.1505	0.00812892	5.45e-06	23.8326
rs9833698	3	154166611		MFI	Maturation stages of T cell	CD4 on naive CD4+	90002024	0.1423	0.03063	C	G	0.2849	0.00825086	3.55e-06	24.1931
rs72702672	9	12803588		MFI	Maturation stages of T cell	CD4 on naive CD4+	90002024	0.8005	0.1806	T	C	0.0065	0.00827626	9.66e-06	24.2682
rs116743020	6	33063612		MFI	Maturation stages of T cell	CD4 on naive CD4+	90002024	-0.3372	0.07155	G	A	0.0381	0.00833412	2.57e-06	24.4393
rs12000134	9	3108492		MFI	Maturation stages of T cell	CD4 on naive CD4+	90002024	0.189	0.04017	G	A	0.1405	0.00862732	2.67e-06	25.3066
rs141120003	10	36139903		MFI	Maturation stages of T cell	CD4 on naive CD4+	90002024	0.5219	0.1121	C	A	0.0163	0.00873484	3.34e-06	25.6247
rs10149325	14	66277367		MFI	Maturation stages of T cell	CD4 on naive CD4+	90002024	-0.1427	0.02953	A	G	0.6639	0.0090876	1.42e-06	26.6691
rs75181293	19	1068808		MFI	Maturation stages of T cell	CD4 on naive CD4+	90002024	0.2133	0.04317	A	G	0.1146	0.00923285	8.22e-07	27.0993
rs61951572	13	70982795		MFI	Maturation stages of T cell	CD4 on naive CD4+	90002024	0.3872	0.08166	C	T	0.0325	0.00942833	2.22e-06	27.6786
rs148052806	6	33649459		MFI	Maturation stages of T cell	CD4 on naive CD4+	90002024	-0.5193	0.1054	T	G	0.0184	0.00974135	8.78e-07	28.6065
rs12204644	6	91794933		MFI	Maturation stages of T cell	CD4 on naive CD4+	90002024	0.4135	0.0818	A	G	0.0299	0.00991902	4.57e-07	29.1335
rs28920471	12	6915160		MFI	Maturation stages of T cell	CD4 on naive CD4+	90002024	0.3447	0.06708	A	T	0.0445	0.0101042	2.94e-07	29.683
rs1811359	6	33052382		MFI	Maturation stages of T cell	CD4 on naive CD4+	90002024	-0.152	0.0307	C	G	0.3605	0.0106528	7.82e-07	31.3118
rs1531694	14	65667150		MFI	Maturation stages of T cell	CD4 on naive CD4+	90002024	-0.1959	0.03742	G	A	0.1692	0.0107894	1.78e-07	31.7177
rs11066188	12	112610714		MFI	Maturation stages of T cell	CD4 on naive CD4+	90002024	0.1475	0.0289	A	G	0.4643	0.0108227	3.52e-07	31.8167
rs480092	6	31764899		MFI	Maturation stages of T cell	CD4 on naive CD4+	90002024	0.1594	0.03483	C	T	0.3096	0.010862	4.92e-06	31.9335
rs1846190	6	32583813		MFI	Maturation stages of T cell	CD4 on naive CD4+	90002024	-0.1674	0.03399	A	G	0.2775	0.0112368	8.96e-07	33.0479
rs10876154	12	51607890		MFI	Maturation stages of T cell	CD4 on naive CD4+	90002024	0.1629	0.03018	T	C	0.6918	0.0113158	7.3e-08	33.283
rs454875	6	32213008		MFI	Maturation stages of T cell	CD4 on naive CD4+	90002024	0.1568	0.03325	A	G	0.3605	0.0113362	2.51e-06	33.3437
rs9267676	6	31890460		MFI	Maturation stages of T cell	CD4 on naive CD4+	90002024	0.1591	0.03406	T	A	0.3433	0.0114133	3.14e-06	33.5731
rs28360018	6	30259305		MFI	Maturation stages of T cell	CD4 on naive CD4+	90002024	0.1538	0.0306	C	T	0.5074	0.0118246	5.29e-07	34.7975
rs3129891	6	32415080		MFI	Maturation stages of T cell	CD4 on naive CD4+	90002024	-0.1853	0.0359	A	G	0.222	0.0118608	2.63e-07	34.9052
rs951818	12	6896055		MFI	Maturation stages of T cell	CD4 on naive CD4+	90002024	-0.1549	0.02715	A	C	0.4856	0.0119871	1.29e-08	35.2813
rs2596464	6	31412961		MFI	Maturation stages of T cell	CD4 on naive CD4+	90002024	0.1586	0.03105	C	T	0.5672	0.0123498	3.48e-07	36.3623
rs3184504	12	111884608		MFI	Maturation stages of T cell	CD4 on naive CD4+	90002024	-0.1576	0.02879	C	T	0.5296	0.0123754	4.81e-08	36.4385
rs28368843	6	32452587		MFI	Maturation stages of T cell	CD4 on naive CD4+	90002024	-0.1879	0.03799	T	C	0.2321	0.0125853	8.03e-07	37.0645
rs3104376	6	32600003		MFI	Maturation stages of T cell	CD4 on naive CD4+	90002024	0.2012	0.03671	C	T	0.7887	0.0134927	4.6e-08	39.7733
rs139306421	6	109298437		MFI	Maturation stages of T cell	CD4 on naive CD4+	90002024	-0.5447	0.09175	G	C	0.0234	0.0135606	3.24e-09	39.9762
rs4959028	6	32383138		MFI	Maturation stages of T cell	CD4 on naive CD4+	90002024	-0.1975	0.03565	G	A	0.2304	0.0138329	3.3e-08	40.7902
rs9263601	6	31071758		MFI	Maturation stages of T cell	CD4 on naive CD4+	90002024	0.1727	0.03168	C	T	0.4486	0.0147551	5.38e-08	43.5503
rs28746897	6	32648396		MFI	Maturation stages of T cell	CD4 on naive CD4+	90002024	-0.1815	0.03504	G	A	0.4658	0.0163941	2.39e-07	48.4685
rs28366280	6	32560262		MFI	Maturation stages of T cell	CD4 on naive CD4+	90002024	-0.2202	0.03796	G	A	0.2502	0.0181927	7.32e-09	53.8847
rs11158593	14	65859984		MFI	Maturation stages of T cell	CD4 on naive CD4+	90002024	0.1981	0.02746	A	G	0.479	0.0195872	6.89e-13	58.0975
rs2844608	6	31247414		MFI	Maturation stages of T cell	CD4 on naive CD4+	90002024	0.1993	0.03174	T	C	0.4574	0.0197161	3.9e-10	58.4875
rs17205675	6	32637489		MFI	Maturation stages of T cell	CD4 on naive CD4+	90002024	-0.264	0.04418	G	C	0.2045	0.0226763	2.57e-09	67.4726
rs28584364	6	32512048		MFI	Maturation stages of T cell	CD4 on naive CD4+	90002024	0.3319	0.05304	T	C	0.617	0.0520629	4.46e-10	159.714
rs61741426	2	137852550		MFI	Maturation stages of T cell	CD4 on EM CD4+	90002025	-1.94	0.4343	A	G	0.0009	0.00676838	8.28e-06	19.8302
rs78350981	3	102203257		MFI	Maturation stages of T cell	CD4 on EM CD4+	90002025	-0.4206	0.09503	A	G	0.0209	0.00724005	9.96e-06	21.2222
rs1569213	8	19870735		MFI	Maturation stages of T cell	CD4 on EM CD4+	90002025	0.1305	0.02946	A	G	0.6904	0.00728036	9.72e-06	21.3412
rs60970806	5	152607414		MFI	Maturation stages of T cell	CD4 on EM CD4+	90002025	0.1465	0.03306	A	C	0.2182	0.00732244	9.67e-06	21.4655
rs72712872	1	160982770		MFI	Maturation stages of T cell	CD4 on EM CD4+	90002025	0.5243	0.1172	C	T	0.0136	0.00737533	8.04e-06	21.6217
rs12870415	13	105791075		MFI	Maturation stages of T cell	CD4 on EM CD4+	90002025	-0.1293	0.02887	C	T	0.3367	0.00746758	7.85e-06	21.8942
rs10927163	1	244377870		MFI	Maturation stages of T cell	CD4 on EM CD4+	90002025	0.2497	0.05518	A	G	0.0646	0.00753524	6.3e-06	22.094
rs10122230	9	37686238		MFI	Maturation stages of T cell	CD4 on EM CD4+	90002025	0.1347	0.02988	G	A	0.703	0.00757664	6.76e-06	22.2164
rs12052946	2	153567946		MFI	Maturation stages of T cell	CD4 on EM CD4+	90002025	0.2279	0.05126	A	T	0.0805	0.00768894	9.07e-06	22.5482
rs34560282	6	69075534		MFI	Maturation stages of T cell	CD4 on EM CD4+	90002025	0.2069	0.04646	A	G	0.0998	0.00769167	8.74e-06	22.5562
rs3998113	6	33792973		MFI	Maturation stages of T cell	CD4 on EM CD4+	90002025	0.1278	0.02857	G	C	0.4008	0.00784497	8.02e-06	23.0094
rs13215763	6	32996600		MFI	Maturation stages of T cell	CD4 on EM CD4+	90002025	0.2268	0.0507	C	G	0.0836	0.00788147	8.03e-06	23.1173
rs4910721	11	5194616		MFI	Maturation stages of T cell	CD4 on EM CD4+	90002025	0.1285	0.02748	G	C	0.4018	0.00793766	3.06e-06	23.2834
rs4487854	9	137844723		MFI	Maturation stages of T cell	CD4 on EM CD4+	90002025	-0.3589	0.07684	G	A	0.9681	0.00795587	3.15e-06	23.3373
rs12147140	14	107282437		MFI	Maturation stages of T cell	CD4 on EM CD4+	90002025	0.1656	0.0363	T	C	0.1793	0.00807078	5.26e-06	23.6771
rs4878712	9	37654257		MFI	Maturation stages of T cell	CD4 on EM CD4+	90002025	-0.1303	0.02741	A	G	0.4928	0.00848729	2.1e-06	24.9094
rs368550319	14	23466191		MFI	Maturation stages of T cell	CD4 on EM CD4+	90002025	-0.2436	0.05127	A	C	0.0786	0.00859519	2.12e-06	25.2288
rs17630235	12	112591686		MFI	Maturation stages of T cell	CD4 on EM CD4+	90002025	0.1333	0.02818	A	G	0.4641	0.00883864	2.36e-06	25.9498
rs9992090	4	150982870		MFI	Maturation stages of T cell	CD4 on EM CD4+	90002025	-0.1485	0.03	T	C	0.2909	0.00909775	7.83e-07	26.7175
rs7137828	12	111932800		MFI	Maturation stages of T cell	CD4 on EM CD4+	90002025	-0.1358	0.02813	T	C	0.5366	0.00917141	1.45e-06	26.9359
rs118120903	8	30276043		MFI	Maturation stages of T cell	CD4 on EM CD4+	90002025	-0.414	0.08345	T	C	0.0285	0.00949114	7.41e-07	27.8839
rs148242149	6	32426019		MFI	Maturation stages of T cell	CD4 on EM CD4+	90002025	0.2659	0.057	T	C	0.0743	0.00972581	3.24e-06	28.5801
rs9264584	6	31236034		MFI	Maturation stages of T cell	CD4 on EM CD4+	90002025	0.1441	0.03026	C	T	0.6095	0.00988445	2.03e-06	29.0509
rs4081560	6	31323567		MFI	Maturation stages of T cell	CD4 on EM CD4+	90002025	0.1449	0.03046	A	G	0.4298	0.0102911	2.07e-06	30.2584
rs4959028	6	32383138		MFI	Maturation stages of T cell	CD4 on EM CD4+	90002025	-0.1724	0.03448	G	A	0.2303	0.0105371	6.02e-07	30.9894
rs4248153	6	31002527		MFI	Maturation stages of T cell	CD4 on EM CD4+	90002025	-0.1485	0.02989	G	A	0.4095	0.0106649	7.13e-07	31.3694
rs9265144	6	31288202		MFI	Maturation stages of T cell	CD4 on EM CD4+	90002025	0.1555	0.03302	C	T	0.3494	0.0109933	2.61e-06	32.3461
rs2844606	6	31248432		MFI	Maturation stages of T cell	CD4 on EM CD4+	90002025	0.1513	0.02981	G	A	0.5146	0.0114361	4.1e-07	33.664
rs76918333	6	32214777		MFI	Maturation stages of T cell	CD4 on EM CD4+	90002025	0.2688	0.05213	A	G	0.0867	0.0114425	2.7e-07	33.6831
rs530397075	4	63964498		MFI	Maturation stages of T cell	CD4 on EM CD4+	90002025	0.291	0.05785	A	G	0.073	0.0114609	5.19e-07	33.7379
rs9263626	6	31075622		MFI	Maturation stages of T cell	CD4 on EM CD4+	90002025	0.1571	0.02976	C	T	0.517	0.0123259	1.39e-07	36.3161
rs1846190	6	32583813		MFI	Maturation stages of T cell	CD4 on EM CD4+	90002025	-0.181	0.03287	A	G	0.2775	0.0131368	4.02e-08	38.7368
rs213213	6	33183730		MFI	Maturation stages of T cell	CD4 on EM CD4+	90002025	-0.2135	0.03251	C	T	0.7538	0.0169188	5.97e-11	50.0811
rs28371246	6	32647995		MFI	Maturation stages of T cell	CD4 on EM CD4+	90002025	-0.1906	0.04142	C	T	0.3911	0.0173025	4.37e-06	51.2369
rs9272242	6	32602790		MFI	Maturation stages of T cell	CD4 on EM CD4+	90002025	0.2215	0.03175	C	T	0.6535	0.0222191	3.73e-12	66.1268
rs11615628	12	6903631		MFI	Maturation stages of T cell	CD4 on EM CD4+	90002025	-0.3219	0.03112	A	G	0.2464	0.0384816	1.21e-24	116.463
rs28453802	6	32615109		MFI	Maturation stages of T cell	CD4 on EM CD4+	90002025	0.285	0.05311	T	G	0.4226	0.0396393	8.68e-08	120.112
rs142257721	6	32615112		MFI	Maturation stages of T cell	CD4 on EM CD4+	90002025	-0.3107	0.0534	A	G	0.4799	0.0481892	6.6e-09	147.33
rs9439747	1	19111912		MFI	Maturation stages of T cell	CD4 on TD CD4+	90002026	-0.2056	0.04628	C	G	0.0915	0.00702785	9.17e-06	20.5321
rs149775976	4	108032717		MFI	Maturation stages of T cell	CD4 on TD CD4+	90002026	-0.7477	0.1682	G	A	0.0064	0.00711011	9.09e-06	20.7741
rs76487009	2	72286596		MFI	Maturation stages of T cell	CD4 on TD CD4+	90002026	0.366	0.0826	T	A	0.0276	0.00719029	9.74e-06	21.0101
rs78863652	7	31168474		MFI	Maturation stages of T cell	CD4 on TD CD4+	90002026	-0.7472	0.161	T	G	0.0065	0.00721082	3.62e-06	21.0705
rs74432937	21	28786756		MFI	Maturation stages of T cell	CD4 on TD CD4+	90002026	-0.3026	0.06785	A	G	0.0415	0.00728464	8.48e-06	21.2878
rs10229549	7	14668100		MFI	Maturation stages of T cell	CD4 on TD CD4+	90002026	0.1295	0.0291	G	A	0.3252	0.00736029	8.91e-06	21.5105
rs9306514	22	46837114		MFI	Maturation stages of T cell	CD4 on TD CD4+	90002026	0.1224	0.02728	G	A	0.4344	0.00736194	7.54e-06	21.5154
rs187985913	4	152837976		MFI	Maturation stages of T cell	CD4 on TD CD4+	90002026	0.2648	0.0585	G	A	0.0565	0.00747578	6.24e-06	21.8506
rs79658047	7	46453848		MFI	Maturation stages of T cell	CD4 on TD CD4+	90002026	-0.277	0.06214	G	A	0.0515	0.00749608	8.58e-06	21.9104
rs713431	17	39138045		MFI	Maturation stages of T cell	CD4 on TD CD4+	90002026	0.2519	0.05591	A	G	0.0632	0.00751364	6.88e-06	21.9621
rs4771059	13	27588660		MFI	Maturation stages of T cell	CD4 on TD CD4+	90002026	0.1429	0.0317	G	A	0.2501	0.0076597	6.79e-06	22.3923
rs11026566	11	22472189		MFI	Maturation stages of T cell	CD4 on TD CD4+	90002026	-0.1442	0.03126	G	A	0.2442	0.00767561	4.16e-06	22.4392
rs10463714	5	97797651		MFI	Maturation stages of T cell	CD4 on TD CD4+	90002026	-0.1254	0.02794	C	A	0.5734	0.00769314	7.52e-06	22.4908
rs6853862	4	32955410		MFI	Maturation stages of T cell	CD4 on TD CD4+	90002026	0.1323	0.02944	T	A	0.3291	0.00772921	7.3e-06	22.5971
rs9480502	6	150949998		MFI	Maturation stages of T cell	CD4 on TD CD4+	90002026	0.1825	0.03974	T	C	0.1342	0.00773973	4.6e-06	22.6281
rs80072328	6	13685283		MFI	Maturation stages of T cell	CD4 on TD CD4+	90002026	0.247	0.05467	T	C	0.0696	0.00790138	6.52e-06	23.1045
rs78069551	6	169334009		MFI	Maturation stages of T cell	CD4 on TD CD4+	90002026	-0.4086	0.09021	G	T	0.0245	0.00798032	6.15e-06	23.3371
rs72640514	8	49593467		MFI	Maturation stages of T cell	CD4 on TD CD4+	90002026	0.1989	0.04197	G	A	0.1219	0.00846929	2.27e-06	24.7793
rs11033545	11	36327582		MFI	Maturation stages of T cell	CD4 on TD CD4+	90002026	0.1352	0.02813	G	T	0.3779	0.0085945	1.61e-06	25.1488
rs183650419	21	28265035		MFI	Maturation stages of T cell	CD4 on TD CD4+	90002026	0.5469	0.113	A	T	0.0146	0.0086062	1.38e-06	25.1833
rs6547087	2	76705022		MFI	Maturation stages of T cell	CD4 on TD CD4+	90002026	-0.1416	0.02847	C	T	0.3372	0.00896245	6.96e-07	26.2352
rs111931508	8	9938243		MFI	Maturation stages of T cell	CD4 on TD CD4+	90002026	-1.823	0.3702	T	C	0.0014	0.00929229	8.97e-07	27.2098
rs828892	2	74390595		MFI	Maturation stages of T cell	CD4 on TD CD4+	90002026	0.2283	0.04418	T	C	0.1032	0.00964755	2.54e-07	28.2602
rs4414181	11	90950783		MFI	Maturation stages of T cell	CD4 on TD CD4+	90002026	-1.252	0.2648	A	G	0.0031	0.0096884	2.38e-06	28.381
rs35947652	3	129318594		MFI	Maturation stages of T cell	CD4 on TD CD4+	90002026	0.5783	0.1139	G	A	0.0148	0.00975265	4.04e-07	28.5711
rs146861616	8	8216308		MFI	Maturation stages of T cell	CD4 on TD CD4+	90002026	0.321	0.06123	G	T	0.0515	0.0100666	1.69e-07	29.5003
rs719498	7	144876947		MFI	Maturation stages of T cell	CD4 on TD CD4+	90002026	0.143	0.02769	A	G	0.5303	0.010187	2.56e-07	29.8565
rs13024840	2	38895920		MFI	Maturation stages of T cell	CD4 on TD CD4+	90002026	0.1623	0.03094	A	T	0.2639	0.0102339	1.66e-07	29.9957
rs424001	6	13715997		MFI	Maturation stages of T cell	CD4 on TD CD4+	90002026	-0.1541	0.02857	T	C	0.6438	0.0108913	7.48e-08	31.9436
rs11073860	15	89934406		MFI	Maturation stages of T cell	CD4 on CD45RA+ CD4+	90002027	-0.4282	0.09624	A	G	0.0201	0.00722273	8.96e-06	21.1638
rs144911886	4	190091645		MFI	Maturation stages of T cell	CD4 on CD45RA+ CD4+	90002027	-0.8342	0.1853	T	C	0.0053	0.00733734	7e-06	21.5021
rs7827166	8	15773120		MFI	Maturation stages of T cell	CD4 on CD45RA+ CD4+	90002027	0.4894	0.1103	A	G	0.0156	0.00735621	9.4e-06	21.5578
rs74604607	5	52143523		MFI	Maturation stages of T cell	CD4 on CD45RA+ CD4+	90002027	0.196	0.04419	T	A	0.1092	0.00747386	9.58e-06	21.9052
rs72712872	1	160982770		MFI	Maturation stages of T cell	CD4 on CD45RA+ CD4+	90002027	0.529	0.1189	C	T	0.0136	0.00750816	8.91e-06	22.0065
rs11807869	1	244370098		MFI	Maturation stages of T cell	CD4 on CD45RA+ CD4+	90002027	0.2431	0.05433	T	C	0.0682	0.00751116	7.92e-06	22.0153
rs147954895	10	3259982		MFI	Maturation stages of T cell	CD4 on CD45RA+ CD4+	90002027	0.8449	0.1855	C	A	0.0053	0.00752677	5.48e-06	22.0614
rs11569383	12	6557758		MFI	Maturation stages of T cell	CD4 on CD45RA+ CD4+	90002027	-0.3495	0.07748	G	C	0.0319	0.00754458	6.69e-06	22.114
rs9939476	16	65846028		MFI	Maturation stages of T cell	CD4 on CD45RA+ CD4+	90002027	-0.1267	0.02835	A	G	0.3841	0.00759517	8.17e-06	22.2635
rs10115790	9	7345304		MFI	Maturation stages of T cell	CD4 on CD45RA+ CD4+	90002027	-0.1469	0.03202	A	G	0.2312	0.0076714	4.68e-06	22.4886
rs118120903	8	30276043		MFI	Maturation stages of T cell	CD4 on CD45RA+ CD4+	90002027	-0.3735	0.084	T	C	0.0285	0.00772501	9.06e-06	22.647
rs16831529	2	153519768		MFI	Maturation stages of T cell	CD4 on CD45RA+ CD4+	90002027	0.2211	0.04925	T	C	0.0869	0.00775792	7.41e-06	22.7443
rs6580816	12	51622418		MFI	Maturation stages of T cell	CD4 on CD45RA+ CD4+	90002027	0.1345	0.02997	T	C	0.6831	0.00783215	7.51e-06	22.9636
rs10501464	11	80053454		MFI	Maturation stages of T cell	CD4 on CD45RA+ CD4+	90002027	-0.166	0.03709	C	T	0.1721	0.00785244	7.91e-06	23.0236
rs2960460	7	77638859		MFI	Maturation stages of T cell	CD4 on CD45RA+ CD4+	90002027	0.1554	0.03445	T	C	0.2063	0.00790838	6.69e-06	23.1889
rs56253058	3	5485591		MFI	Maturation stages of T cell	CD4 on CD45RA+ CD4+	90002027	0.4797	0.1074	T	A	0.9825	0.00791298	8.29e-06	23.2025
rs184697850	2	80753761		MFI	Maturation stages of T cell	CD4 on CD45RA+ CD4+	90002027	0.5163	0.116	T	C	0.0151	0.00792872	8.88e-06	23.249
rs8009128	14	33560928		MFI	Maturation stages of T cell	CD4 on CD45RA+ CD4+	90002027	-0.2001	0.04426	A	G	0.887	0.0080265	6.39e-06	23.538
rs9992090	4	150982870		MFI	Maturation stages of T cell	CD4 on CD45RA+ CD4+	90002027	-0.1399	0.03033	T	C	0.291	0.00807615	4.15e-06	23.6848
rs11584966	1	226382922		MFI	Maturation stages of T cell	CD4 on CD45RA+ CD4+	90002027	-0.2921	0.06245	G	A	0.05	0.00810563	3.05e-06	23.772
rs547243038	13	52619467		MFI	Maturation stages of T cell	CD4 on CD45RA+ CD4+	90002027	-0.3844	0.08263	T	C	0.0283	0.00812672	3.44e-06	23.8343
rs9276360	6	32706801		MFI	Maturation stages of T cell	CD4 on CD45RA+ CD4+	90002027	0.1805	0.04008	G	A	0.8471	0.00843969	6.97e-06	24.76
rs4487854	9	137844723		MFI	Maturation stages of T cell	CD4 on CD45RA+ CD4+	90002027	-0.3762	0.0774	G	A	0.9681	0.00874135	1.24e-06	25.6528
rs62027494	15	94203188		MFI	Maturation stages of T cell	CD4 on CD45RA+ CD4+	90002027	-1.089	0.2421	G	C	0.0038	0.00897875	7.18e-06	26.3558
rs61951572	13	70982795		MFI	Maturation stages of T cell	CD4 on CD45RA+ CD4+	90002027	0.3779	0.08154	C	T	0.0325	0.00898086	3.74e-06	26.3621
rs8011224	14	65969670		MFI	Maturation stages of T cell	CD4 on CD45RA+ CD4+	90002027	0.1394	0.02811	A	T	0.601	0.00931972	7.54e-07	27.3661
rs368550319	14	23466191		MFI	Maturation stages of T cell	CD4 on CD45RA+ CD4+	90002027	-0.2538	0.05183	A	C	0.0787	0.00934091	1.02e-06	27.4289
rs530397075	4	63964498		MFI	Maturation stages of T cell	CD4 on CD45RA+ CD4+	90002027	0.2671	0.05834	A	G	0.0728	0.00963125	4.89e-06	28.2898
rs1846190	6	32583813		MFI	Maturation stages of T cell	CD4 on CD45RA+ CD4+	90002027	-0.1568	0.03369	A	G	0.2776	0.00986096	3.41e-06	28.9712
rs76918333	6	32214777		MFI	Maturation stages of T cell	CD4 on CD45RA+ CD4+	90002027	0.2548	0.05354	A	G	0.0867	0.0102816	2.04e-06	30.2199
rs3128930	6	33075666		MFI	Maturation stages of T cell	CD4 on CD45RA+ CD4+	90002027	-0.1671	0.03318	T	C	0.2549	0.0106064	5.02e-07	31.1847
rs11066188	12	112610714		MFI	Maturation stages of T cell	CD4 on CD45RA+ CD4+	90002027	0.1509	0.02867	A	G	0.4643	0.0113274	1.51e-07	33.3288
rs4766578	12	111904371		MFI	Maturation stages of T cell	CD4 on CD45RA+ CD4+	90002027	-0.1544	0.02859	A	T	0.5294	0.0118785	7.09e-08	34.9699
rs28366280	6	32560262		MFI	Maturation stages of T cell	CD4 on CD45RA+ CD4+	90002027	-0.1788	0.03763	G	A	0.2501	0.0119917	2.12e-06	35.3074
rs9263475	6	31050348		MFI	Maturation stages of T cell	CD4 on CD45RA+ CD4+	90002027	0.1558	0.03057	G	A	0.4868	0.0121284	3.68e-07	35.7146
rs3129267	6	33098896		MFI	Maturation stages of T cell	CD4 on CD45RA+ CD4+	90002027	-0.2179	0.03427	G	C	0.7734	0.0166421	2.34e-10	49.2312
rs28453802	6	32615109		MFI	Maturation stages of T cell	CD4 on CD45RA+ CD4+	90002027	0.2444	0.05435	T	G	0.4225	0.0291482	7.15e-06	87.3377
rs142257721	6	32615112		MFI	Maturation stages of T cell	CD4 on CD45RA+ CD4+	90002027	-0.2796	0.05473	A	G	0.4799	0.0390249	3.45e-07	118.134
rs11615628	12	6903631		MFI	Maturation stages of T cell	CD4 on CD45RA+ CD4+	90002027	-0.3264	0.03137	A	G	0.2465	0.0395759	6.46e-25	119.87
rs28584364	6	32512048		MFI	Maturation stages of T cell	CD4 on CD45RA+ CD4+	90002027	0.3526	0.05242	T	C	0.617	0.0587596	2.08e-11	181.602
rs111853663	16	29181468		MFI	TBNK	CD19 on B cell	90002028	-1.962	0.4185	A	G	0.0008	0.00615418	2.89e-06	19.258
rs145412732	4	119168128		MFI	TBNK	CD19 on B cell	90002028	0.9686	0.2189	G	A	0.0035	0.00654432	9.96e-06	20.4869
rs149686480	3	124399196		MFI	TBNK	CD19 on B cell	90002028	1.369	0.3069	T	C	0.0018	0.00673483	8.41e-06	21.0874
rs145738076	16	28007096		MFI	TBNK	CD19 on B cell	90002028	-0.4606	0.1026	C	T	0.0165	0.00688551	7.38e-06	21.5624
rs2284147	19	35765041		MFI	TBNK	CD19 on B cell	90002028	0.1198	0.02706	A	G	0.4049	0.00691642	9.84e-06	21.6599
rs149010460	12	23512909		MFI	TBNK	CD19 on B cell	90002028	0.9373	0.2087	T	C	0.004	0.00700014	7.35e-06	21.9239
rs1222321	11	30528400		MFI	TBNK	CD19 on B cell	90002028	-0.2863	0.06471	A	G	0.0455	0.00711967	9.99e-06	22.301
rs2030975	7	105177611		MFI	TBNK	CD19 on B cell	90002028	-2.672	0.5862	T	C	0.0005	0.00713601	5.35e-06	22.3525
rs5755708	22	35763616		MFI	TBNK	CD19 on B cell	90002028	0.1259	0.02771	C	T	0.3462	0.00717552	5.79e-06	22.4772
rs117541942	8	58507470		MFI	TBNK	CD19 on B cell	90002028	-0.2044	0.04619	A	C	0.0954	0.00721102	9.97e-06	22.5892
rs55670656	9	27581489		MFI	TBNK	CD19 on B cell	90002028	0.1602	0.03601	C	G	0.1698	0.00723561	8.92e-06	22.6668
rs182569768	8	52764429		MFI	TBNK	CD19 on B cell	90002028	0.5696	0.1247	T	C	0.0114	0.007313	5.11e-06	22.911
rs117314912	14	92966472		MFI	TBNK	CD19 on B cell	90002028	-0.3703	0.08305	T	G	0.028	0.00746383	8.53e-06	23.3871
rs2977855	8	41408227		MFI	TBNK	CD19 on B cell	90002028	0.6549	0.1404	C	G	0.0088	0.00748211	3.23e-06	23.4448
rs2179634	1	208063067		MFI	TBNK	CD19 on B cell	90002028	-0.1325	0.02848	A	G	0.3204	0.00764553	3.42e-06	23.9608
rs910655	20	3787550		MFI	TBNK	CD19 on B cell	90002028	-0.1315	0.02781	T	C	0.6599	0.00776187	2.38e-06	24.3282
rs73181184	3	178371750		MFI	TBNK	CD19 on B cell	90002028	-0.2554	0.05479	A	T	0.0638	0.00779222	3.27e-06	24.4241
rs9543559	13	74865635		MFI	TBNK	CD19 on B cell	90002028	-0.1341	0.02841	G	A	0.3207	0.00783516	2.48e-06	24.5598
rs571514	7	73769459		MFI	TBNK	CD19 on B cell	90002028	0.155	0.03319	C	T	0.7884	0.00801596	3.13e-06	25.1311
rs74628013	15	79819451		MFI	TBNK	CD19 on B cell	90002028	-0.3454	0.07249	A	G	0.035	0.00805879	1.98e-06	25.2665
rs17516457	5	131590387		MFI	TBNK	CD19 on B cell	90002028	-0.1286	0.02756	C	T	0.549	0.00818956	3.16e-06	25.6799
rs62037424	16	28979854		MFI	TBNK	CD19 on B cell	90002028	-0.5608	0.1143	T	C	0.0133	0.00825435	9.82e-07	25.8847
rs9928136	16	28579917		MFI	TBNK	CD19 on B cell	90002028	-0.131	0.02744	G	T	0.5707	0.00840894	1.9e-06	26.3736
rs2232181	22	31533137		MFI	TBNK	CD19 on B cell	90002028	-0.4007	0.08545	C	T	0.027	0.00843617	2.86e-06	26.4597
rs411518	16	28384414		MFI	TBNK	CD19 on B cell	90002028	-0.1342	0.02738	A	G	0.4205	0.00877717	9.97e-07	27.5387
rs76929802	11	125505878		MFI	TBNK	CD19 on B cell	90002028	0.2775	0.05699	A	G	0.0609	0.00880816	1.18e-06	27.6368
rs143306403	2	232217689		MFI	TBNK	CD19 on B cell	90002028	-0.4915	0.1073	G	A	0.0186	0.00881934	4.82e-06	27.6722
rs6698444	1	167583141		MFI	TBNK	CD19 on B cell	90002028	-0.1359	0.02719	G	T	0.5786	0.00900621	6.11e-07	28.2639
rs3828914	6	31465819		MFI	TBNK	CD19 on B cell	90002028	-0.135	0.02991	T	C	0.463	0.0090626	6.62e-06	28.4424
rs2523887	6	31040725		MFI	TBNK	CD19 on B cell	90002028	-0.1389	0.02932	G	A	0.535	0.00959934	2.28e-06	30.1433
rs17723384	16	34579231		MFI	TBNK	CD19 on B cell	90002028	-0.8801	0.1675	A	C	0.0066	0.0101569	1.59e-07	31.9122
rs28383305	6	32586721		MFI	TBNK	CD19 on B cell	90002028	0.1908	0.03889	G	T	0.1734	0.0104359	9.68e-07	32.798
rs2442720	6	31320277		MFI	TBNK	CD19 on B cell	90002028	0.1513	0.03088	T	A	0.3729	0.0107062	1.01e-06	33.6567
rs2904880	16	28944396		MFI	TBNK	CD19 on B cell	90002028	0.1678	0.02716	G	C	0.5987	0.0135298	7.3e-10	42.6549
rs138920008	16	32422808		MFI	TBNK	CD19 on B cell	90002028	-1.578	0.2564	C	G	0.0035	0.0173696	8.42e-10	54.9743
rs550649515	16	32963441		MFI	TBNK	CD19 on B cell	90002028	-1.248	0.2077	G	A	0.0061	0.0188856	2.07e-09	59.8649
rs11674407	2	1464530		MFI	Treg	CD39 on CD39+ CD8br	90002029	0.2553	0.05754	C	G	0.0573	0.00704141	9.48e-06	20.6571
rs4300338	10	99596664		MFI	Treg	CD39 on CD39+ CD8br	90002029	0.1912	0.04319	C	G	0.8873	0.00731139	9.91e-06	21.455
rs7913204	10	97364616		MFI	Treg	CD39 on CD39+ CD8br	90002029	0.1224	0.02762	C	A	0.5734	0.00732945	9.78e-06	21.5083
rs11815047	10	1112149		MFI	Treg	CD39 on CD39+ CD8br	90002029	-0.1972	0.04389	C	G	0.1065	0.00740096	7.31e-06	21.7197
rs185394326	10	97370768		MFI	Treg	CD39 on CD39+ CD8br	90002029	-0.3402	0.0751	A	G	0.0331	0.00740812	6.13e-06	21.7409
rs7087358	10	88649763		MFI	Treg	CD39 on CD39+ CD8br	90002029	-0.1332	0.02998	T	C	0.2974	0.0074146	9.22e-06	21.7601
rs145170141	10	96140978		MFI	Treg	CD39 on CD39+ CD8br	90002029	0.5254	0.1165	C	G	0.0137	0.00746002	6.71e-06	21.8944
rs76983442	7	101186788		MFI	Treg	CD39 on CD39+ CD8br	90002029	-0.2222	0.04933	G	C	0.0825	0.00747443	6.92e-06	21.937
rs78933037	6	1424645		MFI	Treg	CD39 on CD39+ CD8br	90002029	-0.2298	0.0508	C	T	0.077	0.00750624	6.35e-06	22.031
rs188163491	10	98140314		MFI	Treg	CD39 on CD39+ CD8br	90002029	0.2422	0.05375	C	G	0.0688	0.0075164	6.89e-06	22.0611
rs12415115	10	82712186		MFI	Treg	CD39 on CD39+ CD8br	90002029	0.1317	0.02893	A	G	0.3185	0.00752969	5.51e-06	22.1004
rs118169282	7	52373730		MFI	Treg	CD39 on CD39+ CD8br	90002029	0.2472	0.0556	C	G	0.0664	0.00757628	9.09e-06	22.2382
rs9882438	3	36776413		MFI	Treg	CD39 on CD39+ CD8br	90002029	0.4437	0.09703	G	A	0.9803	0.00760386	5.02e-06	22.3198
rs78011072	12	108041673		MFI	Treg	CD39 on CD39+ CD8br	90002029	-0.3252	0.07269	G	A	0.0374	0.00761462	7.97e-06	22.3516
rs4341854	19	52260567		MFI	Treg	CD39 on CD39+ CD8br	90002029	-0.3888	0.08538	A	C	0.0259	0.00762756	5.48e-06	22.3899
rs78570145	4	158695975		MFI	Treg	CD39 on CD39+ CD8br	90002029	-0.3434	0.07678	G	A	0.0336	0.0076582	8.02e-06	22.4805
rs2120877	3	106178942		MFI	Treg	CD39 on CD39+ CD8br	90002029	-0.1278	0.02854	G	T	0.3755	0.00766009	7.84e-06	22.4861
rs4500414	10	95973328		MFI	Treg	CD39 on CD39+ CD8br	90002029	-0.1241	0.02735	G	A	0.4746	0.00768053	5.97e-06	22.5466
rs728713	10	105552449		MFI	Treg	CD39 on CD39+ CD8br	90002029	-0.2069	0.04536	G	A	0.8995	0.00773959	5.31e-06	22.7213
rs111933386	3	119262389		MFI	Treg	CD39 on CD39+ CD8br	90002029	0.2518	0.05521	T	C	0.0655	0.00776179	5.3e-06	22.787
rs72866625	6	47410742		MFI	Treg	CD39 on CD39+ CD8br	90002029	0.3317	0.07161	A	T	0.0372	0.00788134	3.78e-06	23.1407
rs8014341	14	89487689		MFI	Treg	CD39 on CD39+ CD8br	90002029	-0.1274	0.0274	C	T	0.4521	0.0080409	3.45e-06	23.613
rs2167204	4	121827202		MFI	Treg	CD39 on CD39+ CD8br	90002029	0.8052	0.1698	T	C	0.9937	0.00811771	2.21e-06	23.8404
rs13070466	3	87382102		MFI	Treg	CD39 on CD39+ CD8br	90002029	0.2182	0.04676	A	G	0.0961	0.00827148	3.2e-06	24.2958
rs10422831	19	2019930		MFI	Treg	CD39 on CD39+ CD8br	90002029	-0.1983	0.04135	G	T	0.1201	0.00831097	1.7e-06	24.4128
rs12237839	9	135281367		MFI	Treg	CD39 on CD39+ CD8br	90002029	-0.2383	0.04913	C	A	0.0803	0.00838764	1.3e-06	24.6399
rs182078825	10	95790290		MFI	Treg	CD39 on CD39+ CD8br	90002029	-0.4132	0.08571	T	A	0.0252	0.00838816	1.5e-06	24.6414
rs116646957	2	115975810		MFI	Treg	CD39 on CD39+ CD8br	90002029	0.8837	0.1926	G	C	0.0055	0.00854294	4.63e-06	25.1
rs7084635	10	97062753		MFI	Treg	CD39 on CD39+ CD8br	90002029	0.1487	0.03071	G	A	0.7286	0.00874482	1.34e-06	25.6984
rs144839174	10	97533613		MFI	Treg	CD39 on CD39+ CD8br	90002029	-0.4763	0.09897	C	G	0.0197	0.00876226	1.57e-06	25.7501
rs3088372	10	97927802		MFI	Treg	CD39 on CD39+ CD8br	90002029	0.1746	0.03559	A	T	0.176	0.00884216	9.8e-07	25.987
rs8178474	21	34649337		MFI	Treg	CD39 on CD39+ CD8br	90002029	0.2226	0.04559	G	A	0.1002	0.00893499	1.1e-06	26.2623
rs2478477	10	96928702		MFI	Treg	CD39 on CD39+ CD8br	90002029	-0.164	0.03293	C	T	0.7863	0.00903879	6.72e-07	26.5702
rs118030161	10	96674834		MFI	Treg	CD39 on CD39+ CD8br	90002029	-0.2367	0.0475	A	G	0.089	0.00908521	6.63e-07	26.7079
rs113261188	12	107834932		MFI	Treg	CD39 on CD39+ CD8br	90002029	-0.3478	0.07042	A	G	0.0393	0.00913418	8.32e-07	26.8531
rs11107237	12	94282149		MFI	Treg	CD39 on CD39+ CD8br	90002029	0.1375	0.02722	T	C	0.5451	0.00937621	4.6e-07	27.5714
rs74402253	10	97757312		MFI	Treg	CD39 on CD39+ CD8br	90002029	0.2656	0.05036	C	T	0.0753	0.00982386	1.43e-07	28.9008
rs61886219	10	96517572		MFI	Treg	CD39 on CD39+ CD8br	90002029	0.1953	0.03811	T	C	0.1532	0.00989633	3.16e-07	29.1161
rs74453195	10	97898846		MFI	Treg	CD39 on CD39+ CD8br	90002029	-0.292	0.05661	T	G	0.0631	0.0100813	2.67e-07	29.666
rs2817675	10	98816786		MFI	Treg	CD39 on CD39+ CD8br	90002029	0.1568	0.02969	C	T	0.6964	0.0103964	1.38e-07	30.6028
rs72640002	10	98160099		MFI	Treg	CD39 on CD39+ CD8br	90002029	-0.2342	0.04327	T	C	0.1122	0.0109273	6.7e-08	32.1828
rs146469548	10	97410872		MFI	Treg	CD39 on CD39+ CD8br	90002029	0.398	0.07127	G	A	0.0386	0.0117568	2.56e-08	34.6549
rs77577710	10	97464541		MFI	Treg	CD39 on CD39+ CD8br	90002029	0.2748	0.04615	C	G	0.0931	0.0127518	2.93e-09	37.6259
rs75588805	10	97908387		MFI	Treg	CD39 on CD39+ CD8br	90002029	-0.2571	0.04353	G	A	0.1094	0.0128805	3.91e-09	38.0106
rs112194607	10	97367813		MFI	Treg	CD39 on CD39+ CD8br	90002029	0.5587	0.09358	A	G	0.0214	0.0130739	2.65e-09	38.5889
rs4917725	10	97982751		MFI	Treg	CD39 on CD39+ CD8br	90002029	0.2023	0.03109	G	T	0.2467	0.015211	8.98e-11	44.9942
rs2901833	10	96998591		MFI	Treg	CD39 on CD39+ CD8br	90002029	0.1839	0.02761	A	G	0.3851	0.0160166	3.22e-11	47.4159
rs11599105	10	97740223		MFI	Treg	CD39 on CD39+ CD8br	90002029	-0.2487	0.03777	C	A	0.1535	0.0160737	5.4e-11	47.5877
rs61856986	10	97990028		MFI	Treg	CD39 on CD39+ CD8br	90002029	0.2207	0.03303	A	G	0.2148	0.0164304	2.78e-11	48.6614
rs12769076	10	97320445		MFI	Treg	CD39 on CD39+ CD8br	90002029	-0.1885	0.02764	G	C	0.6184	0.0167699	1.1e-11	49.6839
rs78679271	10	97635721		MFI	Treg	CD39 on CD39+ CD8br	90002029	-0.2786	0.04134	G	T	0.1238	0.016839	1.91e-11	49.8921
rs12359410	10	97325341		MFI	Treg	CD39 on CD39+ CD8br	90002029	0.3087	0.04382	A	G	0.1045	0.0178355	2.29e-12	52.8983
rs10882701	10	97741071		MFI	Treg	CD39 on CD39+ CD8br	90002029	-0.1936	0.02737	C	A	0.5153	0.0187229	1.87e-12	55.5805
rs7478275	10	97497130		MFI	Treg	CD39 on CD39+ CD8br	90002029	0.3566	0.04761	C	G	0.087	0.0202015	9.11e-14	60.0601
rs4918998	10	98002000		MFI	Treg	CD39 on CD39+ CD8br	90002029	-0.2149	0.02748	G	A	0.384	0.0218482	7.33e-15	65.0652
rs7088961	10	97608114		MFI	Treg	CD39 on CD39+ CD8br	90002029	0.502	0.02533	G	C	0.4731	0.125637	4.04e-82	418.569
rs77176206	19	35278942		MFI	Treg	CD39 on CD39+ activated Treg	90002030	0.3866	0.08656	C	T	0.0226	0.0066029	8.25e-06	19.3953
rs142303913	10	95444825		MFI	Treg	CD39 on CD39+ activated Treg	90002030	-0.3362	0.07587	A	G	0.0329	0.00719271	9.69e-06	21.1404
rs4567963	2	79257886		MFI	Treg	CD39 on CD39+ activated Treg	90002030	-0.294	0.06455	A	G	0.0437	0.00722437	5.46e-06	21.2341
rs308035	19	3099555		MFI	Treg	CD39 on CD39+ activated Treg	90002030	-0.1433	0.03179	G	A	0.767	0.00733962	6.76e-06	21.5754
rs74346764	3	145230069		MFI	Treg	CD39 on CD39+ activated Treg	90002030	-0.6131	0.1376	A	G	0.0099	0.00736897	8.74e-06	21.6623
rs1528104	7	137136419		MFI	Treg	CD39 on CD39+ activated Treg	90002030	0.1222	0.02685	T	C	0.4527	0.0073996	5.59e-06	21.753
rs4919318	10	101224339		MFI	Treg	CD39 on CD39+ activated Treg	90002030	0.1438	0.03206	C	A	0.2339	0.00741077	7.52e-06	21.7861
rs11595651	10	99669137		MFI	Treg	CD39 on CD39+ activated Treg	90002030	-0.3461	0.07792	A	G	0.032	0.00742093	9.28e-06	21.8162
rs10883597	10	102999754		MFI	Treg	CD39 on CD39+ activated Treg	90002030	-0.1261	0.02802	T	C	0.3731	0.00743847	7.07e-06	21.8681
rs72819223	10	93287354		MFI	Treg	CD39 on CD39+ activated Treg	90002030	0.2355	0.05135	T	C	0.0724	0.00744923	4.73e-06	21.9
rs55969523	10	87144944		MFI	Treg	CD39 on CD39+ activated Treg	90002030	0.1438	0.03185	C	A	0.7637	0.00746336	6.55e-06	21.9418
rs1035210	10	101345419		MFI	Treg	CD39 on CD39+ activated Treg	90002030	0.1686	0.03754	A	T	0.8445	0.00746578	7.4e-06	21.949
rs11653180	17	3689318		MFI	Treg	CD39 on CD39+ activated Treg	90002030	-0.298	0.06465	A	G	0.044	0.0074709	4.23e-06	21.9642
rs11188733	10	98115056		MFI	Treg	CD39 on CD39+ activated Treg	90002030	0.2666	0.05923	C	T	0.0557	0.00747679	7.04e-06	21.9816
rs72840043	10	101937607		MFI	Treg	CD39 on CD39+ activated Treg	90002030	-0.2668	0.05981	T	C	0.056	0.00752596	8.49e-06	22.1273
rs148386438	10	98006230		MFI	Treg	CD39 on CD39+ activated Treg	90002030	0.9394	0.1993	T	C	0.0043	0.00755663	2.54e-06	22.2181
rs1886279	10	98252857		MFI	Treg	CD39 on CD39+ activated Treg	90002030	-0.1242	0.02742	A	G	0.4313	0.00756721	6.09e-06	22.2495
rs2076882	17	30347337		MFI	Treg	CD39 on CD39+ activated Treg	90002030	0.1734	0.03715	T	G	0.1479	0.00757856	3.21e-06	22.2831
rs1925646	10	100187453		MFI	Treg	CD39 on CD39+ activated Treg	90002030	-0.3314	0.07468	A	G	0.9642	0.00758202	9.45e-06	22.2934
rs1596192	10	99759640		MFI	Treg	CD39 on CD39+ activated Treg	90002030	0.1602	0.03557	T	C	0.1812	0.00761537	6.97e-06	22.3922
rs2171655	2	127229166		MFI	Treg	CD39 on CD39+ activated Treg	90002030	0.2762	0.06115	C	A	0.0527	0.00761685	6.55e-06	22.3966
rs117169519	10	99437981		MFI	Treg	CD39 on CD39+ activated Treg	90002030	-0.3834	0.0853	T	C	0.0269	0.00769563	7.24e-06	22.63
rs12252311	10	79971872		MFI	Treg	CD39 on CD39+ activated Treg	90002030	0.4772	0.1048	T	C	0.0173	0.0077428	5.49e-06	22.7698
rs72821008	10	98411800		MFI	Treg	CD39 on CD39+ activated Treg	90002030	-0.2226	0.04869	C	T	0.086	0.00778978	5.06e-06	22.909
rs116977492	10	98862940		MFI	Treg	CD39 on CD39+ activated Treg	90002030	-0.2626	0.05866	G	A	0.0601	0.00779068	7.87e-06	22.9117
rs12571786	10	97210263		MFI	Treg	CD39 on CD39+ activated Treg	90002030	-0.2576	0.057	G	A	0.0628	0.00781113	6.46e-06	22.9723
rs117257558	10	98805782		MFI	Treg	CD39 on CD39+ activated Treg	90002030	-0.6267	0.1407	A	G	0.0101	0.00785348	8.78e-06	23.0979
rs79694820	10	101190149		MFI	Treg	CD39 on CD39+ activated Treg	90002030	-0.5709	0.1256	A	G	0.0122	0.00785559	5.74e-06	23.1041
rs116930842	10	99652174		MFI	Treg	CD39 on CD39+ activated Treg	90002030	0.3951	0.08504	T	C	0.0259	0.00787675	3.53e-06	23.1669
rs17442418	10	99777109		MFI	Treg	CD39 on CD39+ activated Treg	90002030	0.391	0.08422	G	C	0.0267	0.00794587	3.58e-06	23.3718
rs12780690	10	99348128		MFI	Treg	CD39 on CD39+ activated Treg	90002030	-0.139	0.02991	T	G	0.7079	0.0079903	3.54e-06	23.5035
rs6584403	10	102637983		MFI	Treg	CD39 on CD39+ activated Treg	90002030	0.1507	0.03271	G	C	0.7714	0.00800963	4.27e-06	23.5608
rs117554604	10	95277523		MFI	Treg	CD39 on CD39+ activated Treg	90002030	-0.2425	0.05479	A	G	0.0736	0.00801918	9.9e-06	23.5891
rs35717991	10	99078483		MFI	Treg	CD39 on CD39+ activated Treg	90002030	0.3099	0.0665	T	G	0.0437	0.00802692	3.3e-06	23.6121
rs147924010	10	98395623		MFI	Treg	CD39 on CD39+ activated Treg	90002030	0.231	0.04837	T	C	0.082	0.0080336	1.88e-06	23.6319
rs34220560	10	89317693		MFI	Treg	CD39 on CD39+ activated Treg	90002030	-0.3253	0.07218	C	G	0.0396	0.00804906	6.84e-06	23.6778
rs6583720	10	92414536		MFI	Treg	CD39 on CD39+ activated Treg	90002030	0.3385	0.07573	A	G	0.0365	0.0080592	8.13e-06	23.7078
rs150160533	10	97907924		MFI	Treg	CD39 on CD39+ activated Treg	90002030	-0.5957	0.1316	T	C	0.0115	0.00806789	6.19e-06	23.7336
rs184795528	10	103327427		MFI	Treg	CD39 on CD39+ activated Treg	90002030	-0.295	0.06428	A	G	0.0488	0.00807915	4.66e-06	23.767
rs4919356	10	101342216		MFI	Treg	CD39 on CD39+ activated Treg	90002030	-0.1448	0.0311	C	A	0.7377	0.00811419	3.36e-06	23.8709
rs72818993	10	98396181		MFI	Treg	CD39 on CD39+ activated Treg	90002030	-0.7396	0.1589	G	T	0.0075	0.00814358	3.4e-06	23.9581
rs72812617	10	95734592		MFI	Treg	CD39 on CD39+ activated Treg	90002030	-0.2485	0.05504	T	G	0.0712	0.00816742	6.59e-06	24.0288
rs72812961	10	98267417		MFI	Treg	CD39 on CD39+ activated Treg	90002030	-0.6459	0.137	A	G	0.0099	0.00817852	2.52e-06	24.0617
rs17109405	10	95543430		MFI	Treg	CD39 on CD39+ activated Treg	90002030	0.2081	0.0449	T	G	0.1057	0.00818714	3.74e-06	24.0873
rs1336459	10	97791761		MFI	Treg	CD39 on CD39+ activated Treg	90002030	-0.3863	0.08318	T	A	0.0283	0.00820726	3.56e-06	24.147
rs11190803	10	102790799		MFI	Treg	CD39 on CD39+ activated Treg	90002030	-0.1282	0.02722	A	C	0.4904	0.00821459	2.59e-06	24.1687
rs66685711	2	221447582		MFI	Treg	CD39 on CD39+ activated Treg	90002030	-0.1475	0.03105	A	G	0.2531	0.00822562	2.14e-06	24.2014
rs1324293	10	89375896		MFI	Treg	CD39 on CD39+ activated Treg	90002030	0.1661	0.03508	T	C	0.1832	0.00825677	2.29e-06	24.2939
rs113099125	10	91792479		MFI	Treg	CD39 on CD39+ activated Treg	90002030	-0.2549	0.05444	T	G	0.0682	0.00825804	2.96e-06	24.2976
rs11190479	10	102105765		MFI	Treg	CD39 on CD39+ activated Treg	90002030	-0.405	0.08713	A	G	0.0259	0.00827644	3.49e-06	24.3522
rs115865782	10	91770329		MFI	Treg	CD39 on CD39+ activated Treg	90002030	0.2303	0.04942	A	G	0.0853	0.00827648	3.32e-06	24.3523
rs7073919	10	98926961		MFI	Treg	CD39 on CD39+ activated Treg	90002030	0.1292	0.02761	G	A	0.4599	0.00829264	3.04e-06	24.4003
rs12761929	10	98333169		MFI	Treg	CD39 on CD39+ activated Treg	90002030	0.2454	0.05156	A	G	0.0745	0.00830447	2.04e-06	24.4354
rs146265359	10	91995838		MFI	Treg	CD39 on CD39+ activated Treg	90002030	0.2433	0.05076	C	T	0.0765	0.00836397	1.72e-06	24.6119
rs17484770	10	98457015		MFI	Treg	CD39 on CD39+ activated Treg	90002030	-0.1926	0.04049	C	A	0.1298	0.00837985	2.06e-06	24.659
rs141987870	10	95459204		MFI	Treg	CD39 on CD39+ activated Treg	90002030	-0.3225	0.06981	G	A	0.0421	0.00838864	4.01e-06	24.6851
rs11190134	10	101282200		MFI	Treg	CD39 on CD39+ activated Treg	90002030	-0.1347	0.02877	A	G	0.3649	0.00840971	2.99e-06	24.7477
rs73322799	10	98901575		MFI	Treg	CD39 on CD39+ activated Treg	90002030	-0.1829	0.03915	A	G	0.1476	0.00841758	3.1e-06	24.771
rs138431194	10	95345396		MFI	Treg	CD39 on CD39+ activated Treg	90002030	0.482	0.1051	A	C	0.0188	0.00857116	4.75e-06	25.2269
rs61859411	10	82519788		MFI	Treg	CD39 on CD39+ activated Treg	90002030	-0.273	0.05601	G	A	0.0613	0.00857714	1.15e-06	25.2446
rs76339730	10	98247630		MFI	Treg	CD39 on CD39+ activated Treg	90002030	0.7493	0.1504	G	C	0.0077	0.00857976	6.67e-07	25.2524
rs1002938	10	99461284		MFI	Treg	CD39 on CD39+ activated Treg	90002030	-0.2482	0.05308	T	A	0.076	0.00865205	3.05e-06	25.467
rs17782405	17	31751232		MFI	Treg	CD39 on CD39+ activated Treg	90002030	0.173	0.03559	G	A	0.1753	0.00865367	1.24e-06	25.4718
rs1998755	10	100229765		MFI	Treg	CD39 on CD39+ activated Treg	90002030	-0.1437	0.02987	C	T	0.2991	0.00865797	1.58e-06	25.4846
rs10883473	10	102147251		MFI	Treg	CD39 on CD39+ activated Treg	90002030	-0.2057	0.04254	A	G	0.1163	0.00869727	1.4e-06	25.6013
rs61859618	10	92757423		MFI	Treg	CD39 on CD39+ activated Treg	90002030	-0.1772	0.03585	G	A	0.1663	0.00870682	8.2e-07	25.6296
rs2790464	10	98582573		MFI	Treg	CD39 on CD39+ activated Treg	90002030	0.1342	0.02822	A	T	0.588	0.00872589	2.06e-06	25.6863
rs147121076	10	95924521		MFI	Treg	CD39 on CD39+ activated Treg	90002030	0.3983	0.08447	G	T	0.0286	0.00881485	2.52e-06	25.9505
rs3793765	10	102113278		MFI	Treg	CD39 on CD39+ activated Treg	90002030	0.1866	0.03824	G	C	0.1488	0.00882039	1.12e-06	25.9669
rs73320142	10	93372632		MFI	Treg	CD39 on CD39+ activated Treg	90002030	-0.2749	0.05714	A	G	0.0623	0.00882941	1.57e-06	25.9937
rs7914879	10	92688342		MFI	Treg	CD39 on CD39+ activated Treg	90002030	0.3947	0.07979	A	G	0.0293	0.0088617	7.95e-07	26.0896
rs11202932	10	90787881		MFI	Treg	CD39 on CD39+ activated Treg	90002030	0.135	0.02749	C	A	0.4228	0.00889526	9.56e-07	26.1893
rs41310284	10	102447647		MFI	Treg	CD39 on CD39+ activated Treg	90002030	-0.1813	0.03725	A	C	0.1616	0.00890673	1.19e-06	26.2234
rs11187761	10	95755058		MFI	Treg	CD39 on CD39+ activated Treg	90002030	-0.2071	0.04124	T	C	0.1178	0.00891461	5.43e-07	26.2468
rs74788351	4	129075134		MFI	Treg	CD39 on CD39+ activated Treg	90002030	0.6801	0.1369	G	T	0.0098	0.00897686	7.21e-07	26.4318
rs688972	10	98484769		MFI	Treg	CD39 on CD39+ activated Treg	90002030	0.2324	0.04593	C	T	0.0921	0.00903233	4.44e-07	26.5966
rs9888046	10	102729163		MFI	Treg	CD39 on CD39+ activated Treg	90002030	-0.187	0.03878	C	T	0.8469	0.00906819	1.5e-06	26.7031
rs11187277	10	94855135		MFI	Treg	CD39 on CD39+ activated Treg	90002030	-0.1937	0.03881	G	T	0.1418	0.00913175	6.34e-07	26.892
rs74371703	10	104555688		MFI	Treg	CD39 on CD39+ activated Treg	90002030	0.5133	0.105	G	A	0.018	0.00931443	1.08e-06	27.4351
rs118140129	10	102235256		MFI	Treg	CD39 on CD39+ activated Treg	90002030	0.4406	0.09111	C	T	0.0247	0.00935307	1.39e-06	27.5499
rs557334	10	99765397		MFI	Treg	CD39 on CD39+ activated Treg	90002030	-0.1426	0.02908	C	T	0.3598	0.00936798	9.99e-07	27.5943
rs192322223	10	101403163		MFI	Treg	CD39 on CD39+ activated Treg	90002030	0.3615	0.07215	A	G	0.0373	0.00938526	5.76e-07	27.6457
rs72828502	10	100052770		MFI	Treg	CD39 on CD39+ activated Treg	90002030	-0.4332	0.08741	G	T	0.0257	0.00939794	7.63e-07	27.6834
rs728713	10	105552449		MFI	Treg	CD39 on CD39+ activated Treg	90002030	-0.2284	0.04554	G	A	0.8995	0.00943169	5.6e-07	27.7837
rs192237285	10	93381898		MFI	Treg	CD39 on CD39+ activated Treg	90002030	0.5585	0.1126	T	A	0.0154	0.00945925	7.42e-07	27.8657
rs142132198	10	100018367		MFI	Treg	CD39 on CD39+ activated Treg	90002030	-0.2927	0.05759	A	C	0.0587	0.00946764	3.94e-07	27.8906
rs1924699	10	95565254		MFI	Treg	CD39 on CD39+ activated Treg	90002030	-0.3094	0.0613	T	G	0.9476	0.00950664	4.74e-07	28.0066
rs11187256	10	94801698		MFI	Treg	CD39 on CD39+ activated Treg	90002030	0.1457	0.0285	C	T	0.3443	0.00958498	3.36e-07	28.2397
rs35132272	10	98152689		MFI	Treg	CD39 on CD39+ activated Treg	90002030	0.1794	0.03591	C	G	0.1827	0.00961158	6.17e-07	28.3188
rs10881596	10	91279738		MFI	Treg	CD39 on CD39+ activated Treg	90002030	-0.1603	0.03175	C	T	0.7509	0.00961287	4.68e-07	28.3226
rs61886805	10	96752148		MFI	Treg	CD39 on CD39+ activated Treg	90002030	0.437	0.08538	C	A	0.026	0.0096722	3.28e-07	28.4991
rs76639263	10	90739319		MFI	Treg	CD39 on CD39+ activated Treg	90002030	-0.2336	0.045	G	A	0.0983	0.00967367	2.24e-07	28.5035
rs1935963	10	95809051		MFI	Treg	CD39 on CD39+ activated Treg	90002030	-0.1511	0.02987	G	A	0.305	0.00967929	4.45e-07	28.5202
rs35939506	10	95775792		MFI	Treg	CD39 on CD39+ activated Treg	90002030	0.5234	0.1037	T	C	0.018	0.00968459	4.77e-07	28.536
rs111253358	10	64441033		MFI	Treg	CD39 on CD39+ activated Treg	90002030	-0.5073	0.1031	T	C	0.0192	0.00969262	8.99e-07	28.5599
rs7071168	10	95829675		MFI	Treg	CD39 on CD39+ activated Treg	90002030	0.771	0.1469	T	C	0.0084	0.00990272	1.66e-07	29.1852
rs117207419	10	100309478		MFI	Treg	CD39 on CD39+ activated Treg	90002030	-0.5187	0.1045	T	C	0.0188	0.00992608	7.3e-07	29.2547
rs139454475	10	98392595		MFI	Treg	CD39 on CD39+ activated Treg	90002030	0.5369	0.1028	G	A	0.0176	0.00996823	1.9e-07	29.3801
rs150568220	10	96360449		MFI	Treg	CD39 on CD39+ activated Treg	90002030	-0.345	0.07118	T	C	0.0438	0.0099699	1.32e-06	29.3852
rs10509714	10	99558738		MFI	Treg	CD39 on CD39+ activated Treg	90002030	0.1698	0.03308	A	G	0.2238	0.010017	3.04e-07	29.5255
rs17415112	10	99204791		MFI	Treg	CD39 on CD39+ activated Treg	90002030	-0.1934	0.03666	A	G	0.161	0.0101049	1.42e-07	29.787
rs75102764	10	102640532		MFI	Treg	CD39 on CD39+ activated Treg	90002030	0.3152	0.06035	C	T	0.0538	0.010115	1.88e-07	29.8173
rs142168772	10	95071027		MFI	Treg	CD39 on CD39+ activated Treg	90002030	0.5173	0.1021	C	T	0.0193	0.01013	4.36e-07	29.8618
rs117031756	10	98455449		MFI	Treg	CD39 on CD39+ activated Treg	90002030	-0.3708	0.0719	G	A	0.0387	0.0102301	2.68e-07	30.1599
rs1340017	10	99559633		MFI	Treg	CD39 on CD39+ activated Treg	90002030	0.4576	0.08701	T	C	0.9748	0.0102877	1.55e-07	30.3315
rs10748726	10	100100503		MFI	Treg	CD39 on CD39+ activated Treg	90002030	0.1788	0.03388	G	A	0.7967	0.0103561	1.41e-07	30.5354
rs76756973	10	97997497		MFI	Treg	CD39 on CD39+ activated Treg	90002030	-0.5244	0.09687	C	A	0.0192	0.0103571	6.68e-08	30.5382
rs7899475	10	95001382		MFI	Treg	CD39 on CD39+ activated Treg	90002030	0.1866	0.03589	G	T	0.182	0.0103676	2.14e-07	30.5696
rs142616230	10	98553063		MFI	Treg	CD39 on CD39+ activated Treg	90002030	-0.2687	0.0517	A	G	0.0783	0.0104212	2.16e-07	30.7292
rs147848988	10	99016770		MFI	Treg	CD39 on CD39+ activated Treg	90002030	-0.4457	0.0851	T	C	0.0271	0.010475	1.75e-07	30.8895
rs11189024	10	98942833		MFI	Treg	CD39 on CD39+ activated Treg	90002030	0.1933	0.03607	T	C	0.1697	0.0105296	8.93e-08	31.0522
rs12769713	10	95521230		MFI	Treg	CD39 on CD39+ activated Treg	90002030	-0.1538	0.02872	T	C	0.3392	0.010604	9.2e-08	31.274
rs554682265	10	98161279		MFI	Treg	CD39 on CD39+ activated Treg	90002030	0.7394	0.1438	G	A	0.0098	0.0106105	2.91e-07	31.2936
rs4919008	10	98148557		MFI	Treg	CD39 on CD39+ activated Treg	90002030	-0.6378	0.1161	G	C	0.9866	0.0107559	4.26e-08	31.7268
rs687528	10	98433605		MFI	Treg	CD39 on CD39+ activated Treg	90002030	-0.1472	0.02748	C	G	0.5087	0.0108306	9.02e-08	31.9498
rs74742707	10	95140862		MFI	Treg	CD39 on CD39+ activated Treg	90002030	-0.2548	0.04813	T	C	0.0923	0.0108786	1.3e-07	32.0929
rs12249733	10	100203437		MFI	Treg	CD39 on CD39+ activated Treg	90002030	-0.3626	0.06697	A	G	0.0433	0.010893	6.65e-08	32.136
rs111852518	10	98548954		MFI	Treg	CD39 on CD39+ activated Treg	90002030	0.2996	0.05504	T	C	0.0654	0.0109728	5.68e-08	32.3738
rs117263639	10	92351135		MFI	Treg	CD39 on CD39+ activated Treg	90002030	0.3622	0.06846	C	T	0.044	0.0110367	1.31e-07	32.5644
rs117812273	10	97209800		MFI	Treg	CD39 on CD39+ activated Treg	90002030	0.2831	0.05164	C	G	0.0752	0.0111474	4.56e-08	32.8949
rs3824739	10	92681475		MFI	Treg	CD39 on CD39+ activated Treg	90002030	0.3171	0.05841	T	C	0.0591	0.0111829	6.18e-08	33.0007
rs117997472	10	98420921		MFI	Treg	CD39 on CD39+ activated Treg	90002030	0.4478	0.08639	C	G	0.0289	0.0112554	2.33e-07	33.2171
rs61856855	10	98558540		MFI	Treg	CD39 on CD39+ activated Treg	90002030	0.4342	0.08253	A	C	0.0312	0.0113972	1.54e-07	33.6405
rs71486106	10	98865039		MFI	Treg	CD39 on CD39+ activated Treg	90002030	0.3679	0.06693	C	T	0.0442	0.0114361	4.22e-08	33.7567
rs78525581	10	99297093		MFI	Treg	CD39 on CD39+ activated Treg	90002030	0.3926	0.0714	A	G	0.0389	0.0115252	4.15e-08	34.0227
rs79595377	10	92843848		MFI	Treg	CD39 on CD39+ activated Treg	90002030	0.498	0.09063	C	T	0.0241	0.0116657	4.25e-08	34.4423
rs10882332	10	95535240		MFI	Treg	CD39 on CD39+ activated Treg	90002030	-0.2806	0.04946	A	C	0.081	0.0117221	1.54e-08	34.6108
rs558226392	10	99170481		MFI	Treg	CD39 on CD39+ activated Treg	90002030	0.5799	0.1084	A	T	0.018	0.0118883	9.39e-08	35.1075
rs77251666	10	97064619		MFI	Treg	CD39 on CD39+ activated Treg	90002030	0.2692	0.04747	T	C	0.0914	0.0120365	1.55e-08	35.5503
rs4933167	10	91737647		MFI	Treg	CD39 on CD39+ activated Treg	90002030	-0.1586	0.02795	T	A	0.599	0.0120839	1.53e-08	35.6922
rs11596570	10	97168827		MFI	Treg	CD39 on CD39+ activated Treg	90002030	-0.3427	0.05961	T	C	0.0548	0.0121664	9.9e-09	35.9388
rs3827858	10	97988138		MFI	Treg	CD39 on CD39+ activated Treg	90002030	0.242	0.04183	C	G	0.1188	0.0122617	7.96e-09	36.2239
rs112358299	10	95281076		MFI	Treg	CD39 on CD39+ activated Treg	90002030	0.3101	0.05431	A	G	0.0685	0.0122718	1.24e-08	36.2539
rs1326827	10	96848147		MFI	Treg	CD39 on CD39+ activated Treg	90002030	-0.1614	0.02831	T	A	0.6108	0.0123854	1.3e-08	36.5937
rs74529649	10	98751438		MFI	Treg	CD39 on CD39+ activated Treg	90002030	-0.4244	0.07292	G	A	0.0358	0.0124346	6.54e-09	36.7409
rs2038563	10	101413863		MFI	Treg	CD39 on CD39+ activated Treg	90002030	-0.2044	0.03574	G	A	0.1825	0.0124664	1.18e-08	36.8363
rs79016143	10	95850334		MFI	Treg	CD39 on CD39+ activated Treg	90002030	-0.2507	0.04285	G	T	0.114	0.0126963	5.42e-09	37.5242
rs920333	10	92872454		MFI	Treg	CD39 on CD39+ activated Treg	90002030	-0.1772	0.03018	T	G	0.7175	0.0127291	4.8e-09	37.6224
rs41300227	10	96293850		MFI	Treg	CD39 on CD39+ activated Treg	90002030	0.4292	0.07397	C	A	0.0361	0.01282	7.22e-09	37.8946
rs187722828	10	96389285		MFI	Treg	CD39 on CD39+ activated Treg	90002030	-0.3019	0.05229	C	T	0.0765	0.0128782	8.6e-09	38.0688
rs75799019	10	90688122		MFI	Treg	CD39 on CD39+ activated Treg	90002030	-0.4473	0.08011	C	G	0.0334	0.0129188	2.57e-08	38.1903
rs187513283	10	95539210		MFI	Treg	CD39 on CD39+ activated Treg	90002030	0.4312	0.07372	A	G	0.0366	0.0131122	5.5e-09	38.7697
rs1925636	10	100057707		MFI	Treg	CD39 on CD39+ activated Treg	90002030	0.169	0.02817	T	C	0.6351	0.0132379	2.23e-09	39.1464
rs145557266	10	95850055		MFI	Treg	CD39 on CD39+ activated Treg	90002030	0.569	0.09629	G	A	0.0211	0.0133744	3.84e-09	39.5556
rs504385	10	97233153		MFI	Treg	CD39 on CD39+ activated Treg	90002030	0.2506	0.04125	G	A	0.8784	0.0134158	1.4e-09	39.6798
rs117246678	10	101331215		MFI	Treg	CD39 on CD39+ activated Treg	90002030	0.35	0.05843	T	C	0.0598	0.0137749	2.36e-09	40.7565
rs117482193	10	92053108		MFI	Treg	CD39 on CD39+ activated Treg	90002030	-0.3491	0.05696	A	G	0.0603	0.0138114	1e-09	40.8659
rs80002058	10	97054318		MFI	Treg	CD39 on CD39+ activated Treg	90002030	0.478	0.0746	A	C	0.0312	0.0138126	1.71e-10	40.8696
rs12098298	10	97040270		MFI	Treg	CD39 on CD39+ activated Treg	90002030	-0.1763	0.02934	G	C	0.3366	0.0138811	2.1e-09	41.0752
rs1018634	10	95401292		MFI	Treg	CD39 on CD39+ activated Treg	90002030	0.2022	0.03291	A	G	0.2228	0.0141593	9.14e-10	41.9101
rs149287350	10	96919331		MFI	Treg	CD39 on CD39+ activated Treg	90002030	0.4845	0.07419	T	C	0.0312	0.0141908	7.74e-11	42.0048
rs113376608	10	96823042		MFI	Treg	CD39 on CD39+ activated Treg	90002030	0.7457	0.1219	A	G	0.013	0.0142698	1.07e-09	42.2422
rs143190403	10	98447228		MFI	Treg	CD39 on CD39+ activated Treg	90002030	0.4547	0.07253	C	T	0.0358	0.0142735	4.18e-10	42.2531
rs2648722	10	93070898		MFI	Treg	CD39 on CD39+ activated Treg	90002030	0.1732	0.02812	G	A	0.6077	0.0143032	8.35e-10	42.3424
rs12780850	10	98222551		MFI	Treg	CD39 on CD39+ activated Treg	90002030	0.4452	0.07301	A	G	0.0375	0.0143078	1.21e-09	42.3561
rs142692221	10	93109231		MFI	Treg	CD39 on CD39+ activated Treg	90002030	0.3441	0.05638	T	C	0.0654	0.0144745	1.17e-09	42.8569
rs141535732	10	95393031		MFI	Treg	CD39 on CD39+ activated Treg	90002030	-0.2888	0.04677	C	T	0.0967	0.0145708	7.59e-10	43.1462
rs76736637	10	96132500		MFI	Treg	CD39 on CD39+ activated Treg	90002030	0.5845	0.09215	A	G	0.0219	0.0146361	2.6e-10	43.3426
rs75666171	10	92354492		MFI	Treg	CD39 on CD39+ activated Treg	90002030	-0.2635	0.0416	A	C	0.1199	0.0146535	2.78e-10	43.3949
rs118059432	10	95481738		MFI	Treg	CD39 on CD39+ activated Treg	90002030	0.4947	0.07946	A	G	0.031	0.0147028	5.47e-10	43.5429
rs76075467	10	97254135		MFI	Treg	CD39 on CD39+ activated Treg	90002030	-0.5186	0.08384	T	C	0.0283	0.0147915	7.03e-10	43.8098
rs7088458	10	97963179		MFI	Treg	CD39 on CD39+ activated Treg	90002030	-0.1754	0.02715	C	T	0.4221	0.0150092	1.23e-10	44.4642
rs75395894	10	98337197		MFI	Treg	CD39 on CD39+ activated Treg	90002030	-0.5703	0.08689	G	A	0.0238	0.0151131	6.21e-11	44.7766
rs12778618	10	95633120		MFI	Treg	CD39 on CD39+ activated Treg	90002030	0.4198	0.06698	C	T	0.0457	0.0153715	4.21e-10	45.5542
rs192831774	10	95387682		MFI	Treg	CD39 on CD39+ activated Treg	90002030	0.5063	0.078	T	A	0.032	0.0158808	9.94e-11	47.0878
rs10882762	10	98007727		MFI	Treg	CD39 on CD39+ activated Treg	90002030	0.1857	0.028	G	A	0.6325	0.0160314	3.95e-11	47.5418
rs7914103	10	99181662		MFI	Treg	CD39 on CD39+ activated Treg	90002030	-0.4432	0.06942	C	A	0.0438	0.0164533	1.98e-10	48.8138
rs7907756	10	97170181		MFI	Treg	CD39 on CD39+ activated Treg	90002030	-0.3434	0.05021	T	C	0.0783	0.0170209	9.66e-12	50.5269
rs117362004	10	98404462		MFI	Treg	CD39 on CD39+ activated Treg	90002030	-0.3443	0.05031	A	G	0.0789	0.0172301	9.3e-12	51.1589
rs4244324	10	99336484		MFI	Treg	CD39 on CD39+ activated Treg	90002030	-0.7399	0.1061	C	T	0.9839	0.0173441	3.74e-12	51.5035
rs76689584	10	95745528		MFI	Treg	CD39 on CD39+ activated Treg	90002030	-0.433	0.06228	G	T	0.0488	0.0174059	4.45e-12	51.6902
rs12221109	10	95250825		MFI	Treg	CD39 on CD39+ activated Treg	90002030	-0.2032	0.02968	A	G	0.6978	0.0174142	9.08e-12	51.7151
rs61886221	10	96529804		MFI	Treg	CD39 on CD39+ activated Treg	90002030	0.4882	0.07181	T	C	0.0387	0.0177335	1.28e-11	52.6807
rs143132810	10	96890004		MFI	Treg	CD39 on CD39+ activated Treg	90002030	0.5823	0.08511	C	T	0.0269	0.0177514	9.54e-12	52.7348
rs145977486	10	98210668		MFI	Treg	CD39 on CD39+ activated Treg	90002030	0.5188	0.07407	A	G	0.0346	0.017981	3.07e-12	53.4292
rs4300338	10	99596664		MFI	Treg	CD39 on CD39+ activated Treg	90002030	0.3017	0.04319	C	G	0.8875	0.0181761	3.47e-12	54.0198
rs35540768	10	97054903		MFI	Treg	CD39 on CD39+ activated Treg	90002030	0.4484	0.06387	T	G	0.0476	0.01823	2.73e-12	54.183
rs142762435	10	99532911		MFI	Treg	CD39 on CD39+ activated Treg	90002030	-0.3761	0.05268	C	G	0.0693	0.0182465	1.18e-12	54.2329
rs1341157	10	96815772		MFI	Treg	CD39 on CD39+ activated Treg	90002030	-0.5281	0.0747	C	A	0.9654	0.0186314	1.94e-12	55.3986
rs10882620	10	97319637		MFI	Treg	CD39 on CD39+ activated Treg	90002030	0.2005	0.02842	T	C	0.3765	0.0188738	2.17e-12	56.1333
rs11595506	10	98352281		MFI	Treg	CD39 on CD39+ activated Treg	90002030	-0.4479	0.06264	T	C	0.0497	0.01895	1.09e-12	56.3642
rs10748687	10	98410170		MFI	Treg	CD39 on CD39+ activated Treg	90002030	0.2075	0.0285	G	A	0.3344	0.0191666	4.29e-13	57.0211
rs180727168	10	97580324		MFI	Treg	CD39 on CD39+ activated Treg	90002030	0.6026	0.08677	G	T	0.0277	0.01956	4.66e-12	58.2147
rs41315247	10	97175465		MFI	Treg	CD39 on CD39+ activated Treg	90002030	0.4202	0.05805	T	C	0.0591	0.0196369	5.78e-13	58.4482
rs2860840	10	96495232		MFI	Treg	CD39 on CD39+ activated Treg	90002030	0.2193	0.03035	T	C	0.2868	0.0196742	6.31e-13	58.5616
rs11187792	10	95888687		MFI	Treg	CD39 on CD39+ activated Treg	90002030	-0.2003	0.02755	G	C	0.5692	0.0196758	4.54e-13	58.5663
rs57194010	10	98269497		MFI	Treg	CD39 on CD39+ activated Treg	90002030	0.3008	0.0398	T	G	0.1248	0.0197655	5.42e-14	58.8387
rs117301955	10	97819462		MFI	Treg	CD39 on CD39+ activated Treg	90002030	-0.5734	0.07706	T	C	0.0312	0.0198762	1.3e-13	59.175
rs113937366	10	96758136		MFI	Treg	CD39 on CD39+ activated Treg	90002030	-0.3131	0.0424	T	G	0.1146	0.0198939	1.97e-13	59.2287
rs76182403	10	97243992		MFI	Treg	CD39 on CD39+ activated Treg	90002030	0.2124	0.02913	A	G	0.3324	0.0200224	3.94e-13	59.6191
rs11188758	10	98206115		MFI	Treg	CD39 on CD39+ activated Treg	90002030	-0.2648	0.03679	A	G	0.1736	0.020119	7.84e-13	59.9126
rs10882797	10	98236531		MFI	Treg	CD39 on CD39+ activated Treg	90002030	0.337	0.04478	G	C	0.0988	0.020224	6.89e-14	60.2319
rs137948887	10	97057460		MFI	Treg	CD39 on CD39+ activated Treg	90002030	0.5317	0.07124	T	C	0.0378	0.0205646	1.11e-13	61.2675
rs182078825	10	95790290		MFI	Treg	CD39 on CD39+ activated Treg	90002030	-0.6484	0.08454	T	A	0.0252	0.0206553	2.34e-14	61.5434
rs10736128	10	100050787		MFI	Treg	CD39 on CD39+ activated Treg	90002030	0.3114	0.04123	C	T	0.875	0.0212122	5.74e-14	63.2386
rs140938703	10	97282450		MFI	Treg	CD39 on CD39+ activated Treg	90002030	0.495	0.06578	A	G	0.0455	0.0212827	6.98e-14	63.4535
rs78095396	10	97339535		MFI	Treg	CD39 on CD39+ activated Treg	90002030	-0.3199	0.04168	C	T	0.12	0.0216134	2.27e-14	64.461
rs10882523	10	96822803		MFI	Treg	CD39 on CD39+ activated Treg	90002030	-0.2191	0.02871	A	C	0.6498	0.0218479	3.07e-14	65.1763
rs72809757	10	97285715		MFI	Treg	CD39 on CD39+ activated Treg	90002030	0.4474	0.05745	G	A	0.0589	0.0221908	9.44e-15	66.2223
rs78415565	10	96178235		MFI	Treg	CD39 on CD39+ activated Treg	90002030	-0.3595	0.04575	C	T	0.0955	0.0223275	5.43e-15	66.6395
rs61871073	10	97643729		MFI	Treg	CD39 on CD39+ activated Treg	90002030	0.9061	0.1129	T	C	0.0139	0.022507	1.48e-15	67.1877
rs78573011	10	95569379		MFI	Treg	CD39 on CD39+ activated Treg	90002030	-0.4694	0.06149	A	G	0.0543	0.0226292	3.07e-14	67.5609
rs77520132	10	98160835		MFI	Treg	CD39 on CD39+ activated Treg	90002030	0.5171	0.06517	A	G	0.0445	0.0227389	2.99e-15	67.896
rs76052175	10	97165421		MFI	Treg	CD39 on CD39+ activated Treg	90002030	0.5507	0.06925	A	C	0.0401	0.023347	2.6e-15	69.755
rs72640002	10	98160099		MFI	Treg	CD39 on CD39+ activated Treg	90002030	-0.3435	0.04319	T	C	0.112	0.0234701	2.57e-15	70.1317
rs10509669	10	95969913		MFI	Treg	CD39 on CD39+ activated Treg	90002030	0.3219	0.04006	T	A	0.1312	0.0236225	1.34e-15	70.5981
rs112194607	10	97367813		MFI	Treg	CD39 on CD39+ activated Treg	90002030	0.7529	0.09697	A	G	0.0214	0.0237423	1.13e-14	70.965
rs114696821	10	98411629		MFI	Treg	CD39 on CD39+ activated Treg	90002030	-0.6431	0.08061	T	C	0.0303	0.0243034	2.12e-15	72.6838
rs12268044	10	98794615		MFI	Treg	CD39 on CD39+ activated Treg	90002030	-0.2323	0.02873	T	C	0.3432	0.0243281	8.9e-16	72.7596
rs72820690	10	96990275		MFI	Treg	CD39 on CD39+ activated Treg	90002030	-0.3124	0.03807	A	C	0.151	0.0250228	3.34e-16	74.8906
rs11187737	10	95712322		MFI	Treg	CD39 on CD39+ activated Treg	90002030	0.2373	0.02895	A	C	0.3409	0.0253049	3.68e-16	75.7566
rs7084635	10	97062753		MFI	Treg	CD39 on CD39+ activated Treg	90002030	0.2548	0.03012	G	A	0.7288	0.0256642	4.13e-17	76.8606
rs2477534	10	96163039		MFI	Treg	CD39 on CD39+ activated Treg	90002030	-0.2362	0.02817	G	C	0.6183	0.0263337	7.69e-17	78.9199
rs148204663	10	97632223		MFI	Treg	CD39 on CD39+ activated Treg	90002030	-0.6455	0.07383	A	G	0.033	0.0265927	3.76e-18	79.7175
rs113614971	10	98674197		MFI	Treg	CD39 on CD39+ activated Treg	90002030	0.4293	0.05102	A	G	0.0801	0.0271597	6.19e-17	81.4645
rs74805311	10	97441169		MFI	Treg	CD39 on CD39+ activated Treg	90002030	0.7845	0.08825	T	C	0.0236	0.0283632	1.04e-18	85.1799
rs7912552	10	97725896		MFI	Treg	CD39 on CD39+ activated Treg	90002030	0.7473	0.08581	T	C	0.0267	0.0290254	5.03e-18	87.2279
rs111455423	10	97188433		MFI	Treg	CD39 on CD39+ activated Treg	90002030	0.7752	0.08255	G	C	0.0257	0.0300942	1.16e-20	90.5397
rs146487261	10	97498148		MFI	Treg	CD39 on CD39+ activated Treg	90002030	-0.6225	0.0656	A	G	0.0428	0.0317508	4.65e-21	95.6871
rs11187826	10	95988042		MFI	Treg	CD39 on CD39+ activated Treg	90002030	-0.2887	0.03106	G	A	0.2736	0.0331295	2.85e-20	99.9845
rs188163491	10	98140314		MFI	Treg	CD39 on CD39+ activated Treg	90002030	0.5136	0.05355	C	G	0.0688	0.0337996	1.82e-21	102.077
rs17232052	10	97978518		MFI	Treg	CD39 on CD39+ activated Treg	90002030	-0.5992	0.06128	G	A	0.051	0.0347544	3.07e-22	105.065
rs10882608	10	97284596		MFI	Treg	CD39 on CD39+ activated Treg	90002030	-0.2936	0.03016	G	A	0.2985	0.0361006	4.61e-22	109.287
rs72829522	10	98146121		MFI	Treg	CD39 on CD39+ activated Treg	90002030	-0.4065	0.04099	G	A	0.1262	0.0364437	8.1e-23	110.365
rs35302565	10	97318089		MFI	Treg	CD39 on CD39+ activated Treg	90002030	0.4574	0.04496	C	T	0.0993	0.0374241	6.43e-24	113.449
rs146469548	10	97410872		MFI	Treg	CD39 on CD39+ activated Treg	90002030	0.7129	0.06985	G	A	0.0385	0.0376268	4.69e-24	114.088
rs143635041	10	95796101		MFI	Treg	CD39 on CD39+ activated Treg	90002030	0.533	0.05108	G	A	0.0716	0.0377687	4.81e-25	114.535
rs111856689	10	97296629		MFI	Treg	CD39 on CD39+ activated Treg	90002030	-0.6217	0.05989	T	C	0.0536	0.0392131	8.1e-25	119.094
rs72815720	10	97590928		MFI	Treg	CD39 on CD39+ activated Treg	90002030	-0.6895	0.06582	A	G	0.0445	0.0404286	3.12e-25	122.941
rs11599403	10	98165797		MFI	Treg	CD39 on CD39+ activated Treg	90002030	0.4428	0.04075	C	T	0.1193	0.0412016	5.35e-27	125.393
rs11188673	10	97988763		MFI	Treg	CD39 on CD39+ activated Treg	90002030	-0.4144	0.03882	A	G	0.1408	0.0415496	4.01e-26	126.498
rs1360005	10	97071060		MFI	Treg	CD39 on CD39+ activated Treg	90002030	-0.2979	0.02748	C	T	0.4019	0.0426641	7.1e-27	130.042
rs113594239	10	98103215		MFI	Treg	CD39 on CD39+ activated Treg	90002030	0.7759	0.07186	T	C	0.037	0.0429012	1.12e-26	130.797
rs12778797	10	96998688		MFI	Treg	CD39 on CD39+ activated Treg	90002030	0.3052	0.02778	C	T	0.3854	0.0441269	1.54e-27	134.706
rs1556054	10	97124665		MFI	Treg	CD39 on CD39+ activated Treg	90002030	-0.5385	0.04575	A	G	0.0943	0.0495333	2.76e-31	152.071
rs7077062	10	97982225		MFI	Treg	CD39 on CD39+ activated Treg	90002030	0.3198	0.02668	A	G	0.5021	0.0511351	2.48e-32	157.253
rs61856986	10	97990028		MFI	Treg	CD39 on CD39+ activated Treg	90002030	0.3939	0.03294	A	G	0.2147	0.0523202	3.22e-32	161.099
rs74453195	10	97898846		MFI	Treg	CD39 on CD39+ activated Treg	90002030	-0.6727	0.05507	T	G	0.0632	0.0535842	1.68e-33	165.211
rs12773566	10	97390566		MFI	Treg	CD39 on CD39+ activated Treg	90002030	-0.4298	0.03454	C	T	0.1779	0.0540335	1.12e-34	166.676
rs2125059	10	97930955		MFI	Treg	CD39 on CD39+ activated Treg	90002030	0.6752	0.05592	C	T	0.0663	0.0564437	8.63e-33	174.555
rs75588805	10	97908387		MFI	Treg	CD39 on CD39+ activated Treg	90002030	-0.5463	0.04203	G	A	0.1098	0.0583421	1.35e-37	180.79
rs74151285	10	97960335		MFI	Treg	CD39 on CD39+ activated Treg	90002030	0.6116	0.04249	A	T	0.1062	0.0710117	1.94e-45	223.051
rs4918998	10	98002000		MFI	Treg	CD39 on CD39+ activated Treg	90002030	-0.4186	0.02686	G	A	0.3844	0.0829298	1.21e-52	263.872
rs12359410	10	97325341		MFI	Treg	CD39 on CD39+ activated Treg	90002030	0.6856	0.04304	A	G	0.1043	0.0878251	7.44e-55	280.948
rs11188387	10	97359625		MFI	Treg	CD39 on CD39+ activated Treg	90002030	0.4623	0.02795	C	T	0.3205	0.0930883	8.38e-59	299.513
rs7478275	10	97497130		MFI	Treg	CD39 on CD39+ activated Treg	90002030	0.7674	0.04661	C	G	0.0868	0.0933597	2.71e-58	300.476
rs10882701	10	97741071		MFI	Treg	CD39 on CD39+ activated Treg	90002030	-0.4542	0.02621	C	A	0.5156	0.103048	4.05e-64	335.241
