## Supplementary Table S1-S11 for "Evaluating the Causal Impact of Immune Cells on Breast Cancer and the Mediating Role of Inflammatory Proteins through Mendelian Randomization": Supplementary Table S1-S11(1).xlsx (part 5 of 17)

### Sheet: Table S1 (continued)
Table S1 The instrumental variables for immune traits used in MR analyses.
rs78679271	10	97635721		MFI	Treg	CD39 on CD39+ activated Treg	90002030	-0.6905	0.03955	G	T	0.1238	0.103438	5.14e-65	336.656
rs524084	10	97364715		MFI	Treg	CD39 on CD39+ activated Treg	90002030	-0.7341	0.04088	A	C	0.8844	0.110191	1.75e-68	361.356
rs12779833	10	97464060		MFI	Treg	CD39 on CD39+ activated Treg	90002030	-0.6943	0.03386	T	C	0.1836	0.144511	2.09e-87	492.913
rs4918960	10	97472570		MFI	Treg	CD39 on CD39+ activated Treg	90002030	-1.061	0.01887	A	T	0.4839	0.562277	1e-200	3748.31
rs112736587	1	68140344		MFI	Treg	CD39 on CD39+ secreting Treg	90002031	3.142	0.6604	G	A	0.0003	0.00592152	2.05e-06	17.3819
rs149287350	10	96919331		MFI	Treg	CD39 on CD39+ secreting Treg	90002031	0.3466	0.07683	T	C	0.0312	0.00726233	6.71e-06	21.3465
rs76866779	1	115344429		MFI	Treg	CD39 on CD39+ secreting Treg	90002031	-0.9533	0.2115	T	C	0.0041	0.00742145	6.85e-06	21.8177
rs34912720	10	102435664		MFI	Treg	CD39 on CD39+ secreting Treg	90002031	0.5485	0.1225	T	C	0.0127	0.0075446	7.9e-06	22.1825
rs10998783	10	71204033		MFI	Treg	CD39 on CD39+ secreting Treg	90002031	0.1239	0.02782	T	A	0.443	0.00757585	8.8e-06	22.2751
rs10882885	10	99028394		MFI	Treg	CD39 on CD39+ secreting Treg	90002031	0.1269	0.0282	A	G	0.382	0.00760335	7.1e-06	22.3566
rs3793765	10	102113278		MFI	Treg	CD39 on CD39+ secreting Treg	90002031	0.1734	0.03912	G	C	0.1488	0.00761663	9.61e-06	22.3959
rs10501444	11	79137378		MFI	Treg	CD39 on CD39+ secreting Treg	90002031	-0.1611	0.03548	G	C	0.182	0.00772762	5.82e-06	22.7248
rs10788360	10	86499074		MFI	Treg	CD39 on CD39+ secreting Treg	90002031	-0.1498	0.03341	T	C	0.2211	0.00772901	7.61e-06	22.7289
rs11595651	10	99669137		MFI	Treg	CD39 on CD39+ secreting Treg	90002031	-0.3533	0.07937	A	G	0.032	0.0077329	8.87e-06	22.7405
rs76277608	10	99339955		MFI	Treg	CD39 on CD39+ secreting Treg	90002031	-0.5675	0.1266	A	C	0.0122	0.0077623	7.6e-06	22.8276
rs499441	10	97230742		MFI	Treg	CD39 on CD39+ secreting Treg	90002031	-0.1325	0.02944	T	C	0.3351	0.00782335	6.99e-06	23.0085
rs10886720	10	122355414		MFI	Treg	CD39 on CD39+ secreting Treg	90002031	-0.1269	0.02803	C	A	0.5693	0.00789713	6.16e-06	23.2273
rs7259646	19	53873606		MFI	Treg	CD39 on CD39+ secreting Treg	90002031	0.1354	0.02924	C	A	0.6803	0.00797463	3.81e-06	23.457
rs76756973	10	97997497		MFI	Treg	CD39 on CD39+ secreting Treg	90002031	-0.4604	0.09983	C	A	0.0192	0.0079833	4.17e-06	23.4827
rs58294041	4	177219904		MFI	Treg	CD39 on CD39+ secreting Treg	90002031	-0.1306	0.02901	T	C	0.626	0.00798661	6.99e-06	23.4925
rs79595377	10	92843848		MFI	Treg	CD39 on CD39+ secreting Treg	90002031	0.4122	0.09221	C	T	0.0241	0.00799224	8.09e-06	23.5092
rs148386438	10	98006230		MFI	Treg	CD39 on CD39+ secreting Treg	90002031	0.9683	0.2086	T	C	0.0043	0.00802873	3.61e-06	23.6175
rs116180260	2	127180882		MFI	Treg	CD39 on CD39+ secreting Treg	90002031	0.2372	0.05282	G	A	0.0774	0.00803552	7.39e-06	23.6376
rs7085647	10	97300636		MFI	Treg	CD39 on CD39+ secreting Treg	90002031	-0.1589	0.03436	G	A	0.2005	0.00809488	3.91e-06	23.8136
rs77507167	10	99644605		MFI	Treg	CD39 on CD39+ secreting Treg	90002031	0.1603	0.03529	T	A	0.1967	0.00812043	5.77e-06	23.8894
rs2424506	20	23036651		MFI	Treg	CD39 on CD39+ secreting Treg	90002031	-0.1337	0.02903	A	G	0.3603	0.00824012	4.31e-06	24.2444
rs74788351	4	129075134		MFI	Treg	CD39 on CD39+ secreting Treg	90002031	0.654	0.1408	G	T	0.0098	0.00830108	3.56e-06	24.4253
rs77659600	10	98222841		MFI	Treg	CD39 on CD39+ secreting Treg	90002031	0.9148	0.1914	C	T	0.005	0.00832675	1.85e-06	24.5015
rs10881596	10	91279738		MFI	Treg	CD39 on CD39+ secreting Treg	90002031	-0.1495	0.0324	C	T	0.7509	0.00836119	4.14e-06	24.6037
rs141535732	10	95393031		MFI	Treg	CD39 on CD39+ secreting Treg	90002031	-0.2192	0.04788	C	T	0.0967	0.00839401	4.91e-06	24.7011
rs12780690	10	99348128		MFI	Treg	CD39 on CD39+ secreting Treg	90002031	-0.1426	0.0305	T	G	0.7079	0.00840954	3.1e-06	24.7472
rs117362004	10	98404462		MFI	Treg	CD39 on CD39+ secreting Treg	90002031	-0.241	0.0514	A	G	0.0789	0.00844205	2.89e-06	24.8436
rs116863998	10	93738198		MFI	Treg	CD39 on CD39+ secreting Treg	90002031	0.2842	0.06183	C	T	0.0557	0.00849656	4.49e-06	25.0054
rs117482193	10	92053108		MFI	Treg	CD39 on CD39+ secreting Treg	90002031	-0.274	0.0586	A	G	0.0603	0.0085082	3.05e-06	25.04
rs143322315	10	94854414		MFI	Treg	CD39 on CD39+ secreting Treg	90002031	0.4018	0.08786	T	C	0.0271	0.00851309	5e-06	25.0545
rs190744827	14	55569054		MFI	Treg	CD39 on CD39+ secreting Treg	90002031	-0.5393	0.117	A	G	0.0149	0.00853802	4.23e-06	25.1285
rs62142767	2	60359556		MFI	Treg	CD39 on CD39+ secreting Treg	90002031	0.2079	0.04423	A	G	0.1115	0.00856389	2.7e-06	25.2053
rs72896749	11	45659591		MFI	Treg	CD39 on CD39+ secreting Treg	90002031	-2.076	0.4234	A	G	0.001	0.00861093	9.92e-07	25.3449
rs117997472	10	98420921		MFI	Treg	CD39 on CD39+ secreting Treg	90002031	0.3919	0.08805	C	G	0.0289	0.0086207	8.89e-06	25.3739
rs57194010	10	98269497		MFI	Treg	CD39 on CD39+ secreting Treg	90002031	0.1995	0.04102	T	G	0.1248	0.00869436	1.22e-06	25.5927
rs1336459	10	97791761		MFI	Treg	CD39 on CD39+ secreting Treg	90002031	-0.3979	0.08459	T	A	0.0283	0.00870756	2.67e-06	25.6319
rs12269572	10	97130450		MFI	Treg	CD39 on CD39+ secreting Treg	90002031	-0.1674	0.03502	C	T	0.1926	0.00871537	1.84e-06	25.655
rs192322223	10	101403163		MFI	Treg	CD39 on CD39+ secreting Treg	90002031	0.3484	0.07423	A	G	0.0373	0.00871738	2.8e-06	25.661
rs17484770	10	98457015		MFI	Treg	CD39 on CD39+ secreting Treg	90002031	-0.1966	0.04154	C	A	0.1298	0.00873154	2.31e-06	25.7031
rs10786354	10	99292272		MFI	Treg	CD39 on CD39+ secreting Treg	90002031	-0.4335	0.08997	G	A	0.9762	0.00873221	1.52e-06	25.705
rs76639263	10	90739319		MFI	Treg	CD39 on CD39+ secreting Treg	90002031	-0.2226	0.04599	G	A	0.0983	0.00878407	1.37e-06	25.8591
rs75799019	10	90688122		MFI	Treg	CD39 on CD39+ secreting Treg	90002031	-0.3696	0.08113	C	G	0.0334	0.00882038	5.44e-06	25.9669
rs17782405	17	31751232		MFI	Treg	CD39 on CD39+ secreting Treg	90002031	0.175	0.03652	G	A	0.1753	0.00885491	1.74e-06	26.0695
rs7914879	10	92688342		MFI	Treg	CD39 on CD39+ secreting Treg	90002031	0.3951	0.082	A	G	0.0293	0.00887967	1.53e-06	26.143
rs11187665	10	95542677		MFI	Treg	CD39 on CD39+ secreting Treg	90002031	0.1339	0.02825	T	C	0.53	0.00893233	2.23e-06	26.2995
rs12780850	10	98222551		MFI	Treg	CD39 on CD39+ secreting Treg	90002031	0.3535	0.07479	A	G	0.0375	0.00902071	2.39e-06	26.562
rs71480887	10	95606287		MFI	Treg	CD39 on CD39+ secreting Treg	90002031	0.3239	0.06821	C	G	0.0454	0.00909346	2.16e-06	26.7782
rs11190134	10	101282200		MFI	Treg	CD39 on CD39+ secreting Treg	90002031	-0.1407	0.02931	A	G	0.3649	0.00917559	1.67e-06	27.0223
rs3827862	10	98134403		MFI	Treg	CD39 on CD39+ secreting Treg	90002031	-0.1384	0.02893	T	C	0.6003	0.00919189	1.8e-06	27.0708
rs1326827	10	96848147		MFI	Treg	CD39 on CD39+ secreting Treg	90002031	-0.1391	0.02888	T	A	0.6108	0.00919933	1.55e-06	27.0929
rs687528	10	98433605		MFI	Treg	CD39 on CD39+ secreting Treg	90002031	-0.136	0.02805	C	G	0.5087	0.0092452	1.31e-06	27.2292
rs117554604	10	95277523		MFI	Treg	CD39 on CD39+ secreting Treg	90002031	-0.2607	0.05573	A	G	0.0736	0.00926805	3.03e-06	27.2972
rs74371703	10	104555688		MFI	Treg	CD39 on CD39+ secreting Treg	90002031	0.5128	0.106	G	A	0.018	0.0092963	1.39e-06	27.3811
rs74742707	10	95140862		MFI	Treg	CD39 on CD39+ secreting Treg	90002031	-0.2377	0.04926	T	C	0.0923	0.00946744	1.47e-06	27.89
rs557334	10	99765397		MFI	Treg	CD39 on CD39+ secreting Treg	90002031	-0.1448	0.02967	C	T	0.3598	0.00965926	1.11e-06	28.4606
rs17535384	10	100194602		MFI	Treg	CD39 on CD39+ secreting Treg	90002031	-0.1786	0.03632	G	A	0.1863	0.00967097	9.17e-07	28.4955
rs80146165	15	68273646		MFI	Treg	CD39 on CD39+ secreting Treg	90002031	-0.3127	0.06252	T	C	0.0524	0.00971051	6e-07	28.6131
rs7908638	10	96075433		MFI	Treg	CD39 on CD39+ secreting Treg	90002031	-0.1415	0.02847	C	T	0.4344	0.0098388	7.04e-07	28.9949
rs3827858	10	97988138		MFI	Treg	CD39 on CD39+ secreting Treg	90002031	0.2169	0.04299	C	G	0.1188	0.00985009	4.81e-07	29.0285
rs11190479	10	102105765		MFI	Treg	CD39 on CD39+ secreting Treg	90002031	-0.442	0.08946	A	G	0.0259	0.00985775	8.21e-07	29.0513
rs142132198	10	100018367		MFI	Treg	CD39 on CD39+ secreting Treg	90002031	-0.2995	0.05904	A	C	0.0587	0.00991265	4.17e-07	29.2147
rs147924010	10	98395623		MFI	Treg	CD39 on CD39+ secreting Treg	90002031	0.2578	0.04966	T	C	0.082	0.0100058	2.23e-07	29.4921
rs35939506	10	95775792		MFI	Treg	CD39 on CD39+ secreting Treg	90002031	0.5325	0.1055	T	C	0.018	0.0100243	4.74e-07	29.547
rs2763331	10	91658328		MFI	Treg	CD39 on CD39+ secreting Treg	90002031	-0.1482	0.02919	C	T	0.6346	0.0101858	4.06e-07	30.028
rs1774720	10	95143702		MFI	Treg	CD39 on CD39+ secreting Treg	90002031	0.1497	0.02948	A	T	0.6455	0.0102562	4.07e-07	30.2377
rs11596351	10	98554178		MFI	Treg	CD39 on CD39+ secreting Treg	90002031	0.5786	0.1207	A	G	0.0156	0.0102821	1.72e-06	30.315
rs554062	10	95399535		MFI	Treg	CD39 on CD39+ secreting Treg	90002031	0.1733	0.03408	A	T	0.2199	0.0103039	3.92e-07	30.3799
rs11187761	10	95755058		MFI	Treg	CD39 on CD39+ secreting Treg	90002031	-0.2232	0.04241	T	C	0.1178	0.0103545	1.52e-07	30.5307
rs74529649	10	98751438		MFI	Treg	CD39 on CD39+ secreting Treg	90002031	-0.3881	0.07512	G	A	0.0358	0.0103984	2.55e-07	30.6614
rs77251666	10	97064619		MFI	Treg	CD39 on CD39+ secreting Treg	90002031	0.2509	0.04874	T	C	0.0914	0.0104556	2.8e-07	30.8319
rs10509714	10	99558738		MFI	Treg	CD39 on CD39+ secreting Treg	90002031	0.1742	0.03382	A	G	0.2238	0.0105429	2.79e-07	31.092
rs66920165	10	95575512		MFI	Treg	CD39 on CD39+ secreting Treg	90002031	-0.3637	0.06857	G	T	0.0416	0.0105477	1.22e-07	31.1062
rs142168772	10	95071027		MFI	Treg	CD39 on CD39+ secreting Treg	90002031	0.5284	0.1036	C	T	0.0193	0.0105694	3.63e-07	31.1709
rs7900916	10	98137026		MFI	Treg	CD39 on CD39+ secreting Treg	90002031	0.5871	0.1108	G	A	0.0156	0.0105865	1.25e-07	31.2218
rs75666171	10	92354492		MFI	Treg	CD39 on CD39+ secreting Treg	90002031	-0.224	0.04252	A	C	0.1199	0.0105895	1.47e-07	31.231
rs45619340	10	97002547		MFI	Treg	CD39 on CD39+ secreting Treg	90002031	0.1896	0.03639	T	A	0.1805	0.0106349	2.02e-07	31.3662
rs61886805	10	96752148		MFI	Treg	CD39 on CD39+ secreting Treg	90002031	0.4583	0.08719	C	A	0.026	0.010638	1.58e-07	31.3756
rs10882620	10	97319637		MFI	Treg	CD39 on CD39+ secreting Treg	90002031	0.151	0.02925	T	C	0.3765	0.010705	2.62e-07	31.5751
rs7907756	10	97170181		MFI	Treg	CD39 on CD39+ secreting Treg	90002031	-0.2727	0.05136	T	C	0.0783	0.0107338	1.18e-07	31.6609
rs143190403	10	98447228		MFI	Treg	CD39 on CD39+ secreting Treg	90002031	0.3944	0.07459	C	T	0.0358	0.0107388	1.33e-07	31.6758
rs111873329	10	98067252		MFI	Treg	CD39 on CD39+ secreting Treg	90002031	-0.4762	0.08788	T	C	0.0243	0.010753	6.49e-08	31.7184
rs2038563	10	101413863		MFI	Treg	CD39 on CD39+ secreting Treg	90002031	-0.1915	0.03653	G	A	0.1825	0.0109425	1.7e-07	32.2836
rs78525581	10	99297093		MFI	Treg	CD39 on CD39+ secreting Treg	90002031	0.3833	0.0729	A	G	0.0389	0.0109857	1.56e-07	32.4122
rs192831774	10	95387682		MFI	Treg	CD39 on CD39+ secreting Treg	90002031	0.4221	0.07941	T	A	0.032	0.0110379	1.14e-07	32.568
rs118059432	10	95481738		MFI	Treg	CD39 on CD39+ secreting Treg	90002031	0.4337	0.08162	A	G	0.031	0.0113004	1.16e-07	33.3515
rs41300227	10	96293850		MFI	Treg	CD39 on CD39+ secreting Treg	90002031	0.4057	0.07576	C	A	0.0361	0.0114546	9.21e-08	33.8118
rs1340017	10	99559633		MFI	Treg	CD39 on CD39+ secreting Treg	90002031	0.4832	0.08924	T	C	0.9748	0.011471	6.64e-08	33.8607
rs2146392	10	98111279		MFI	Treg	CD39 on CD39+ secreting Treg	90002031	0.1571	0.02862	T	C	0.6317	0.011484	4.43e-08	33.8998
rs11190156	10	101330656		MFI	Treg	CD39 on CD39+ secreting Treg	90002031	0.3209	0.05943	A	G	0.0598	0.0115795	7.23e-08	34.1849
rs143132810	10	96890004		MFI	Treg	CD39 on CD39+ secreting Treg	90002031	0.4722	0.08669	C	T	0.0269	0.0116732	5.56e-08	34.4649
rs147848988	10	99016770		MFI	Treg	CD39 on CD39+ secreting Treg	90002031	-0.4724	0.0869	T	C	0.0271	0.0117676	5.88e-08	34.7467
rs41310284	10	102447647		MFI	Treg	CD39 on CD39+ secreting Treg	90002031	-0.2086	0.03801	A	C	0.1616	0.011791	4.4e-08	34.8167
rs10882452	10	96177570		MFI	Treg	CD39 on CD39+ secreting Treg	90002031	-0.1604	0.02921	A	G	0.3658	0.0119374	4.33e-08	35.2541
rs12778775	10	105527521		MFI	Treg	CD39 on CD39+ secreting Treg	90002031	0.1851	0.0336	T	C	0.2257	0.0119752	3.91e-08	35.3672
rs79016143	10	95850334		MFI	Treg	CD39 on CD39+ secreting Treg	90002031	-0.2458	0.04379	G	T	0.114	0.0122048	2.17e-08	36.0538
rs112358299	10	95281076		MFI	Treg	CD39 on CD39+ secreting Treg	90002031	0.3095	0.05525	A	G	0.0685	0.0122243	2.33e-08	36.112
rs35748815	10	97546627		MFI	Treg	CD39 on CD39+ secreting Treg	90002031	-0.465	0.08239	G	A	0.0307	0.0128686	1.82e-08	38.0402
rs7914103	10	99181662		MFI	Treg	CD39 on CD39+ secreting Treg	90002031	-0.394	0.07115	C	A	0.0438	0.0130031	3.33e-08	38.4428
rs75395894	10	98337197		MFI	Treg	CD39 on CD39+ secreting Treg	90002031	-0.5314	0.08998	G	A	0.0238	0.0131217	3.9e-09	38.7981
rs17111879	10	98210930		MFI	Treg	CD39 on CD39+ secreting Treg	90002031	-0.2153	0.03757	A	T	0.1747	0.0133667	1.1e-08	39.5323
rs113376608	10	96823042		MFI	Treg	CD39 on CD39+ secreting Treg	90002031	0.7242	0.1233	A	G	0.013	0.0134588	4.76e-09	39.8087
rs117031756	10	98455449		MFI	Treg	CD39 on CD39+ secreting Treg	90002031	-0.4265	0.07365	G	A	0.0387	0.0135344	7.75e-09	40.0351
rs41291628	10	98155678		MFI	Treg	CD39 on CD39+ secreting Treg	90002031	0.3987	0.0665	A	G	0.0449	0.0136338	2.27e-09	40.3334
rs145977486	10	98210668		MFI	Treg	CD39 on CD39+ secreting Treg	90002031	0.4535	0.07603	A	G	0.0346	0.0137394	2.74e-09	40.6501
rs113937366	10	96758136		MFI	Treg	CD39 on CD39+ secreting Treg	90002031	-0.2622	0.04352	T	G	0.1146	0.0139515	1.91e-09	41.2864
rs4300338	10	99596664		MFI	Treg	CD39 on CD39+ secreting Treg	90002031	0.2649	0.0443	C	G	0.8875	0.0140125	2.52e-09	41.4695
rs142692221	10	93109231		MFI	Treg	CD39 on CD39+ secreting Treg	90002031	0.342	0.05708	T	C	0.0654	0.0142983	2.33e-09	42.3278
rs142926792	10	97128470		MFI	Treg	CD39 on CD39+ secreting Treg	90002031	-0.383	0.06353	C	G	0.0515	0.0143309	1.85e-09	42.4254
rs117301955	10	97819462		MFI	Treg	CD39 on CD39+ secreting Treg	90002031	-0.4873	0.07919	T	C	0.0312	0.0143553	8.6e-10	42.4988
rs11595506	10	98352281		MFI	Treg	CD39 on CD39+ secreting Treg	90002031	-0.39	0.06429	T	C	0.0497	0.0143673	1.47e-09	42.535
rs76689584	10	95745528		MFI	Treg	CD39 on CD39+ secreting Treg	90002031	-0.4095	0.06414	G	T	0.0488	0.0155679	1.98e-10	46.1455
rs12221109	10	95250825		MFI	Treg	CD39 on CD39+ secreting Treg	90002031	-0.1925	0.03035	A	G	0.6978	0.0156285	2.61e-10	46.328
rs41315247	10	97175465		MFI	Treg	CD39 on CD39+ secreting Treg	90002031	0.375	0.05956	T	C	0.0591	0.0156395	3.5e-10	46.3612
rs182078825	10	95790290		MFI	Treg	CD39 on CD39+ secreting Treg	90002031	-0.5649	0.08706	T	A	0.0252	0.0156779	1.02e-10	46.4769
rs142762435	10	99532911		MFI	Treg	CD39 on CD39+ secreting Treg	90002031	-0.3492	0.05412	C	G	0.0693	0.0157297	1.27e-10	46.6329
rs56175117	10	96267404		MFI	Treg	CD39 on CD39+ secreting Treg	90002031	0.2317	0.03724	C	T	0.1793	0.0157996	5.61e-10	46.8434
rs78415565	10	96178235		MFI	Treg	CD39 on CD39+ secreting Treg	90002031	-0.3027	0.04697	C	T	0.0955	0.0158295	1.36e-10	46.9334
rs115526095	10	97698274		MFI	Treg	CD39 on CD39+ secreting Treg	90002031	0.5553	0.08798	G	C	0.0267	0.0160267	3.18e-10	47.5275
rs145170141	10	96140978		MFI	Treg	CD39 on CD39+ secreting Treg	90002031	0.7814	0.1218	C	G	0.0137	0.0165009	1.65e-10	48.9573
rs10450393	10	97214418		MFI	Treg	CD39 on CD39+ secreting Treg	90002031	-0.1908	0.02929	C	T	0.3473	0.0165046	8.52e-11	48.9686
rs180727168	10	97580324		MFI	Treg	CD39 on CD39+ secreting Treg	90002031	0.5548	0.08829	G	T	0.0277	0.0165799	3.78e-10	49.1959
rs1341157	10	96815772		MFI	Treg	CD39 on CD39+ secreting Treg	90002031	-0.4986	0.07658	C	A	0.9654	0.016608	8.76e-11	49.2807
rs185887243	10	97346588		MFI	Treg	CD39 on CD39+ secreting Treg	90002031	-0.4767	0.07422	A	G	0.0385	0.016824	1.56e-10	49.9326
rs10736128	10	100050787		MFI	Treg	CD39 on CD39+ secreting Treg	90002031	0.2776	0.04225	C	T	0.875	0.0168573	5.88e-11	50.0329
rs137948887	10	97057460		MFI	Treg	CD39 on CD39+ secreting Treg	90002031	0.4831	0.07313	T	C	0.0378	0.016977	4.65e-11	50.3945
rs76052175	10	97165421		MFI	Treg	CD39 on CD39+ secreting Treg	90002031	0.4697	0.07078	A	C	0.0401	0.0169841	3.81e-11	50.4157
rs72820690	10	96990275		MFI	Treg	CD39 on CD39+ secreting Treg	90002031	-0.2599	0.03902	A	C	0.151	0.0173192	3.26e-11	51.428
rs10882797	10	98236531		MFI	Treg	CD39 on CD39+ secreting Treg	90002031	0.3124	0.04578	G	C	0.0988	0.0173792	1.07e-11	51.6095
rs78573011	10	95569379		MFI	Treg	CD39 on CD39+ secreting Treg	90002031	-0.415	0.06334	A	G	0.0543	0.017688	6.65e-11	52.543
rs72809757	10	97285715		MFI	Treg	CD39 on CD39+ secreting Treg	90002031	0.4013	0.05895	G	A	0.0589	0.0178533	1.19e-11	53.043
rs10509669	10	95969913		MFI	Treg	CD39 on CD39+ secreting Treg	90002031	0.2808	0.04115	T	A	0.1312	0.0179754	1.06e-11	53.4122
rs113614971	10	98674197		MFI	Treg	CD39 on CD39+ secreting Treg	90002031	0.3501	0.05229	A	G	0.0801	0.0180629	2.56e-11	53.6771
rs61871073	10	97643729		MFI	Treg	CD39 on CD39+ secreting Treg	90002031	0.8122	0.1172	T	C	0.0139	0.0180839	5.1e-12	53.7406
rs11187792	10	95888687		MFI	Treg	CD39 on CD39+ secreting Treg	90002031	-0.1929	0.02816	G	C	0.5692	0.0182488	9.02e-12	54.2399
rs140938703	10	97282450		MFI	Treg	CD39 on CD39+ secreting Treg	90002031	0.4627	0.06723	A	G	0.0455	0.0185959	7.16e-12	55.2909
rs10748687	10	98410170		MFI	Treg	CD39 on CD39+ secreting Treg	90002031	0.2084	0.02912	G	A	0.3344	0.0193333	1.03e-12	57.5266
rs11187737	10	95712322		MFI	Treg	CD39 on CD39+ secreting Treg	90002031	0.2082	0.02969	A	C	0.3409	0.0194791	2.86e-12	57.9693
rs74805311	10	97441169		MFI	Treg	CD39 on CD39+ secreting Treg	90002031	0.6528	0.09116	T	C	0.0236	0.0196395	1.01e-12	58.4561
rs114574240	10	97714035		MFI	Treg	CD39 on CD39+ secreting Treg	90002031	-0.5165	0.06891	T	C	0.0411	0.0210274	8.7e-14	62.6759
rs10882523	10	96822803		MFI	Treg	CD39 on CD39+ secreting Treg	90002031	-0.2172	0.02922	A	C	0.6498	0.0214707	1.38e-13	64.0261
rs114696821	10	98411629		MFI	Treg	CD39 on CD39+ secreting Treg	90002031	-0.6129	0.08262	T	C	0.0303	0.0220744	1.55e-13	65.8671
rs2255174	10	98816373		MFI	Treg	CD39 on CD39+ secreting Treg	90002031	0.2205	0.02924	A	C	0.6461	0.0222345	6.23e-14	66.3557
rs7084635	10	97062753		MFI	Treg	CD39 on CD39+ secreting Treg	90002031	0.2376	0.03101	G	A	0.7288	0.0223162	2.43e-14	66.6051
rs116766485	10	97327197		MFI	Treg	CD39 on CD39+ secreting Treg	90002031	-0.5061	0.06554	T	C	0.0464	0.0226666	1.55e-14	67.6752
rs11187826	10	95988042		MFI	Treg	CD39 on CD39+ secreting Treg	90002031	-0.2396	0.03184	G	A	0.2736	0.0228189	6.99e-14	68.1406
rs185394326	10	97370768		MFI	Treg	CD39 on CD39+ secreting Treg	90002031	-0.5956	0.07514	A	G	0.0334	0.0229051	3.18e-15	68.404
rs111455423	10	97188433		MFI	Treg	CD39 on CD39+ secreting Treg	90002031	0.6765	0.08537	G	C	0.0257	0.0229188	3.22e-15	68.4457
rs35932840	10	97318185		MFI	Treg	CD39 on CD39+ secreting Treg	90002031	0.3678	0.04662	T	C	0.0985	0.0240246	4.3e-15	71.8293
rs10748672	10	98117061		MFI	Treg	CD39 on CD39+ secreting Treg	90002031	0.2526	0.03151	T	C	0.7334	0.0249516	1.53e-15	74.6718
rs112194607	10	97367813		MFI	Treg	CD39 on CD39+ secreting Treg	90002031	0.7735	0.09806	A	G	0.0214	0.0250593	4.31e-15	75.0027
rs11812812	10	97988866		MFI	Treg	CD39 on CD39+ secreting Treg	90002031	-0.3044	0.03788	G	A	0.1627	0.0252457	1.34e-15	75.575
rs111856689	10	97296629		MFI	Treg	CD39 on CD39+ secreting Treg	90002031	-0.5177	0.06195	T	C	0.0536	0.027191	9.81e-17	81.5612
rs10882610	10	97286853		MFI	Treg	CD39 on CD39+ secreting Treg	90002031	-0.2529	0.03052	C	T	0.308	0.0272637	1.76e-16	81.7852
rs142393920	10	97482709		MFI	Treg	CD39 on CD39+ secreting Treg	90002031	0.6343	0.07146	T	C	0.0363	0.0281493	1.19e-18	84.5189
rs188163491	10	98140314		MFI	Treg	CD39 on CD39+ secreting Treg	90002031	0.4729	0.05487	C	G	0.0688	0.028655	1.1e-17	86.0819
rs79049066	10	97974757		MFI	Treg	CD39 on CD39+ secreting Treg	90002031	-0.5451	0.0626	C	T	0.051	0.028762	5.14e-18	86.4129
rs7922059	10	97698165		MFI	Treg	CD39 on CD39+ secreting Treg	90002031	0.526	0.0581	T	G	0.0591	0.0307703	2.5e-19	92.6384
rs113594239	10	98103215		MFI	Treg	CD39 on CD39+ secreting Treg	90002031	0.6586	0.07384	T	C	0.037	0.0309102	8.14e-19	93.0728
rs61856986	10	97990028		MFI	Treg	CD39 on CD39+ secreting Treg	90002031	0.3079	0.03392	A	G	0.2147	0.0319681	1.98e-19	96.3635
rs11599403	10	98165797		MFI	Treg	CD39 on CD39+ secreting Treg	90002031	0.3936	0.04194	C	T	0.1193	0.0325543	1.25e-20	98.19
rs143635041	10	95796101		MFI	Treg	CD39 on CD39+ secreting Treg	90002031	0.512	0.05257	G	A	0.0716	0.0348512	4.45e-22	105.368
rs1360005	10	97071060		MFI	Treg	CD39 on CD39+ secreting Treg	90002031	-0.2705	0.02815	C	T	0.4019	0.0351768	1.52e-21	106.388
rs74453195	10	97898846		MFI	Treg	CD39 on CD39+ secreting Treg	90002031	-0.5455	0.05719	T	G	0.0632	0.0352357	2.98e-21	106.573
rs112945882	10	97945485		MFI	Treg	CD39 on CD39+ secreting Treg	90002031	0.5388	0.05704	C	T	0.0668	0.036194	6.95e-21	109.58
rs12773566	10	97390566		MFI	Treg	CD39 on CD39+ secreting Treg	90002031	-0.3557	0.0355	C	T	0.1779	0.0370082	2.98e-23	112.14
rs7077062	10	97982225		MFI	Treg	CD39 on CD39+ secreting Treg	90002031	0.2723	0.02734	A	G	0.5021	0.037073	5.24e-23	112.344
rs1556054	10	97124665		MFI	Treg	CD39 on CD39+ secreting Treg	90002031	-0.4669	0.04694	A	G	0.0943	0.0372369	5.95e-23	112.86
rs12778797	10	96998688		MFI	Treg	CD39 on CD39+ secreting Treg	90002031	0.2849	0.02836	C	T	0.3854	0.038452	2.24e-23	116.69
rs74151285	10	97960335		MFI	Treg	CD39 on CD39+ secreting Treg	90002031	0.4951	0.04385	A	T	0.1062	0.0465351	5.65e-29	142.417
rs75588805	10	97908387		MFI	Treg	CD39 on CD39+ secreting Treg	90002031	-0.502	0.0434	G	A	0.1098	0.0492637	2.75e-30	151.2
rs113514451	10	97707267		MFI	Treg	CD39 on CD39+ secreting Treg	90002031	-0.421	0.03705	A	G	0.1682	0.0495951	2.6e-29	152.27
rs7909917	10	97655268		MFI	Treg	CD39 on CD39+ secreting Treg	90002031	0.6199	0.05049	G	C	0.0769	0.0545567	7.85e-34	168.383
rs4918998	10	98002000		MFI	Treg	CD39 on CD39+ secreting Treg	90002031	-0.3611	0.02775	G	A	0.3844	0.0617116	1.17e-37	191.918
rs12359410	10	97325341		MFI	Treg	CD39 on CD39+ secreting Treg	90002031	0.5888	0.04438	A	G	0.1043	0.0647758	4.65e-39	202.107
rs7921467	10	97344243		MFI	Treg	CD39 on CD39+ secreting Treg	90002031	-0.4255	0.03019	C	G	0.2752	0.0722264	1.06e-43	227.164
rs7478275	10	97497130		MFI	Treg	CD39 on CD39+ secreting Treg	90002031	0.6857	0.04812	C	G	0.0868	0.0745391	1.39e-44	235.023
rs78679271	10	97635721		MFI	Treg	CD39 on CD39+ secreting Treg	90002031	-0.6038	0.04112	G	T	0.1238	0.0790934	3.76e-47	250.617
rs10882701	10	97741071		MFI	Treg	CD39 on CD39+ secreting Treg	90002031	-0.3988	0.02725	C	A	0.5156	0.0794433	7.28e-47	251.821
rs10882655	10	97474371		MFI	Treg	CD39 on CD39+ secreting Treg	90002031	-1.008	0.02075	A	G	0.5276	0.506484	1e-200	2994.68
rs79207363	10	96110853		MFI	Treg	CD39 on CD39+ CD4+	90002032	-0.2693	0.05978	T	C	0.0536	0.0073577	6.93e-06	21.6289
rs7646534	3	62850140		MFI	Treg	CD39 on CD39+ CD4+	90002032	0.1485	0.03347	C	G	0.786	0.00741855	9.5e-06	21.8091
rs117621776	10	92023686		MFI	Treg	CD39 on CD39+ CD4+	90002032	-0.2325	0.05244	A	T	0.0759	0.00758292	9.63e-06	22.296
rs1326166	10	92101003		MFI	Treg	CD39 on CD39+ CD4+	90002032	0.1462	0.03286	A	G	0.232	0.00761682	8.97e-06	22.3965
rs978366	10	95731909		MFI	Treg	CD39 on CD39+ CD4+	90002032	-0.1813	0.04023	G	C	0.1341	0.00763347	6.81e-06	22.4458
rs72809757	10	97285715		MFI	Treg	CD39 on CD39+ CD4+	90002032	0.2626	0.05918	G	A	0.0589	0.00764488	9.42e-06	22.4796
rs543608243	10	91956303		MFI	Treg	CD39 on CD39+ CD4+	90002032	-0.3207	0.06969	G	A	0.0389	0.00769035	4.35e-06	22.6144
rs111290040	16	63795817		MFI	Treg	CD39 on CD39+ CD4+	90002032	-0.2078	0.04624	A	G	0.0991	0.0077103	7.27e-06	22.6735
rs2886870	3	192616700		MFI	Treg	CD39 on CD39+ CD4+	90002032	-0.1251	0.02778	G	T	0.5565	0.00772509	6.98e-06	22.7173
rs308035	19	3099555		MFI	Treg	CD39 on CD39+ CD4+	90002032	-0.1472	0.03262	G	A	0.767	0.00774456	6.63e-06	22.775
rs10399998	10	93296477		MFI	Treg	CD39 on CD39+ CD4+	90002032	-0.2603	0.05876	C	T	0.061	0.007762	9.76e-06	22.8267
rs11190803	10	102790799		MFI	Treg	CD39 on CD39+ CD4+	90002032	-0.1248	0.02786	A	C	0.4904	0.00778465	7.81e-06	22.8938
rs80002058	10	97054318		MFI	Treg	CD39 on CD39+ CD4+	90002032	0.3595	0.07696	A	C	0.0312	0.00781298	3.13e-06	22.9778
rs35874668	10	92723462		MFI	Treg	CD39 on CD39+ CD4+	90002032	-0.1722	0.03828	C	T	0.1562	0.00781658	7.14e-06	22.9885
rs79502391	2	75610667		MFI	Treg	CD39 on CD39+ CD4+	90002032	-0.1807	0.04011	T	G	0.1409	0.00790498	6.84e-06	23.2505
rs7071168	10	95829675		MFI	Treg	CD39 on CD39+ CD4+	90002032	0.6902	0.151	T	C	0.0084	0.00793589	5.04e-06	23.3422
rs17484770	10	98457015		MFI	Treg	CD39 on CD39+ CD4+	90002032	-0.1875	0.04151	C	A	0.1298	0.00794194	6.51e-06	23.3601
rs6815832	4	177211552		MFI	Treg	CD39 on CD39+ CD4+	90002032	-0.1493	0.03256	T	C	0.233	0.00796711	4.69e-06	23.4347
rs10882620	10	97319637		MFI	Treg	CD39 on CD39+ CD4+	90002032	0.1303	0.02926	T	C	0.3765	0.00797114	8.82e-06	23.4467
rs146381088	10	98535011		MFI	Treg	CD39 on CD39+ CD4+	90002032	-0.3127	0.06943	A	G	0.0426	0.00797607	6.93e-06	23.4613
rs62138982	2	65095286		MFI	Treg	CD39 on CD39+ CD4+	90002032	0.4174	0.09409	C	G	0.0235	0.00799604	9.51e-06	23.5205
rs75688110	10	97757009		MFI	Treg	CD39 on CD39+ CD4+	90002032	-0.7994	0.1767	C	T	0.0063	0.00800118	6.34e-06	23.5358
rs7909297	10	100201707		MFI	Treg	CD39 on CD39+ CD4+	90002032	-0.1607	0.03591	G	A	0.192	0.00801262	7.93e-06	23.5697
rs147765250	7	153196368		MFI	Treg	CD39 on CD39+ CD4+	90002032	0.3456	0.07657	T	C	0.0348	0.00802369	6.61e-06	23.6025
rs10882885	10	99028394		MFI	Treg	CD39 on CD39+ CD4+	90002032	0.1304	0.02819	A	G	0.382	0.00802855	3.9e-06	23.6169
rs75209221	10	99021794		MFI	Treg	CD39 on CD39+ CD4+	90002032	-0.2675	0.05887	A	T	0.0599	0.00805895	5.72e-06	23.7071
rs10748726	10	100100503		MFI	Treg	CD39 on CD39+ CD4+	90002032	0.1582	0.03462	G	A	0.7967	0.00810728	5.08e-06	23.8504
rs10881596	10	91279738		MFI	Treg	CD39 on CD39+ CD4+	90002032	-0.1474	0.0324	C	T	0.7509	0.00812795	5.57e-06	23.9117
rs10159774	10	91103420		MFI	Treg	CD39 on CD39+ CD4+	90002032	0.1279	0.0276	A	G	0.4728	0.008155	3.75e-06	23.9919
rs79595377	10	92843848		MFI	Treg	CD39 on CD39+ CD4+	90002032	0.4181	0.09223	C	T	0.0241	0.00822267	6.04e-06	24.1927
rs191035403	5	178729984		MFI	Treg	CD39 on CD39+ CD4+	90002032	-0.58	0.1301	T	G	0.0125	0.00830487	8.54e-06	24.4366
rs12603021	17	3202903		MFI	Treg	CD39 on CD39+ CD4+	90002032	0.2077	0.04422	T	C	0.108	0.00831173	2.76e-06	24.4569
rs74541206	4	186993565		MFI	Treg	CD39 on CD39+ CD4+	90002032	-0.63	0.139	T	C	0.0106	0.00832509	6.07e-06	24.4965
rs2648722	10	93070898		MFI	Treg	CD39 on CD39+ CD4+	90002032	0.1322	0.02881	G	A	0.6077	0.00833298	4.64e-06	24.52
rs11189297	10	99381928		MFI	Treg	CD39 on CD39+ CD4+	90002032	-0.2311	0.04857	G	A	0.0861	0.00840488	2.04e-06	24.7333
rs35717991	10	99078483		MFI	Treg	CD39 on CD39+ CD4+	90002032	0.3173	0.06809	T	G	0.0437	0.00841484	3.31e-06	24.7629
rs11190134	10	101282200		MFI	Treg	CD39 on CD39+ CD4+	90002032	-0.1352	0.02932	A	G	0.3649	0.00847226	4.19e-06	24.9333
rs28687532	7	137130450		MFI	Treg	CD39 on CD39+ CD4+	90002032	-0.1312	0.0275	C	A	0.4432	0.00849565	1.92e-06	25.0027
rs138431194	10	95345396		MFI	Treg	CD39 on CD39+ CD4+	90002032	0.4802	0.1064	A	C	0.0188	0.00850726	6.64e-06	25.0372
rs141987870	10	95459204		MFI	Treg	CD39 on CD39+ CD4+	90002032	-0.3254	0.07134	G	A	0.0421	0.00854019	5.32e-06	25.1349
rs113960553	10	98434863		MFI	Treg	CD39 on CD39+ CD4+	90002032	0.3243	0.06884	C	T	0.0426	0.00857881	2.59e-06	25.2496
rs117812273	10	97209800		MFI	Treg	CD39 on CD39+ CD4+	90002032	0.2491	0.05287	C	G	0.0752	0.00863064	2.56e-06	25.4035
rs72828502	10	100052770		MFI	Treg	CD39 on CD39+ CD4+	90002032	-0.4156	0.08955	G	T	0.0257	0.00864982	3.61e-06	25.4604
rs142132198	10	100018367		MFI	Treg	CD39 on CD39+ CD4+	90002032	-0.2806	0.05902	A	C	0.0587	0.00870105	2.09e-06	25.6125
rs6583940	10	96127629		MFI	Treg	CD39 on CD39+ CD4+	90002032	-0.1335	0.02838	T	C	0.4404	0.00878451	2.67e-06	25.8604
rs2045028	8	27922723		MFI	Treg	CD39 on CD39+ CD4+	90002032	-0.1337	0.02845	G	A	0.4426	0.00882005	2.74e-06	25.9659
rs11929716	4	28719206		MFI	Treg	CD39 on CD39+ CD4+	90002032	-0.3283	0.06784	C	T	0.0435	0.00896904	1.37e-06	26.4085
rs142168772	10	95071027		MFI	Treg	CD39 on CD39+ CD4+	90002032	0.4875	0.1038	C	T	0.0193	0.00899648	2.74e-06	26.4901
rs55760306	22	49885801		MFI	Treg	CD39 on CD39+ CD4+	90002032	-0.1504	0.03111	C	T	0.2743	0.00900552	1.4e-06	26.5169
rs112392069	10	98925325		MFI	Treg	CD39 on CD39+ CD4+	90002032	0.3095	0.06327	T	A	0.0495	0.00901381	1.05e-06	26.5416
rs9669789	12	34821979		MFI	Treg	CD39 on CD39+ CD4+	90002032	0.3639	0.08034	C	T	0.0354	0.00904367	6.17e-06	26.6303
rs56935155	10	97064588		MFI	Treg	CD39 on CD39+ CD4+	90002032	0.1488	0.03148	G	A	0.2868	0.00905787	2.41e-06	26.6725
rs148810393	12	39003459		MFI	Treg	CD39 on CD39+ CD4+	90002032	0.3194	0.06785	T	A	0.0469	0.00912034	2.62e-06	26.8581
rs11190479	10	102105765		MFI	Treg	CD39 on CD39+ CD4+	90002032	-0.4269	0.08939	A	G	0.0259	0.00919572	1.88e-06	27.0821
rs117554604	10	95277523		MFI	Treg	CD39 on CD39+ CD4+	90002032	-0.2619	0.05574	A	G	0.0736	0.00935357	2.75e-06	27.5514
rs185106690	10	89106489		MFI	Treg	CD39 on CD39+ CD4+	90002032	0.3455	0.07114	G	A	0.0409	0.00936512	1.26e-06	27.5858
rs117362004	10	98404462		MFI	Treg	CD39 on CD39+ CD4+	90002032	-0.2541	0.05138	A	G	0.0789	0.00938476	8.01e-07	27.6442
rs787622	10	95136950		MFI	Treg	CD39 on CD39+ CD4+	90002032	0.1395	0.0287	T	A	0.4096	0.00941206	1.24e-06	27.7253
rs7088458	10	97963179		MFI	Treg	CD39 on CD39+ CD4+	90002032	-0.1391	0.02789	C	T	0.4221	0.00943957	6.43e-07	27.8072
rs6583720	10	92414536		MFI	Treg	CD39 on CD39+ CD4+	90002032	0.3669	0.0769	A	G	0.0365	0.00946826	1.93e-06	27.8925
rs7900916	10	98137026		MFI	Treg	CD39 on CD39+ CD4+	90002032	0.5561	0.1107	G	A	0.0156	0.009498	5.43e-07	27.9809
rs61886805	10	96752148		MFI	Treg	CD39 on CD39+ CD4+	90002032	0.4383	0.08719	C	A	0.026	0.00972983	5.29e-07	28.6706
rs151131396	10	102308822		MFI	Treg	CD39 on CD39+ CD4+	90002032	-0.216	0.04623	T	C	0.1188	0.00976851	3.11e-06	28.7857
rs147121076	10	95924521		MFI	Treg	CD39 on CD39+ CD4+	90002032	0.4215	0.08591	G	T	0.0286	0.00987164	9.78e-07	29.0926
rs17113174	10	102290390		MFI	Treg	CD39 on CD39+ CD4+	90002032	0.4171	0.08477	G	T	0.0293	0.00989608	9.13e-07	29.1654
rs71486106	10	98865039		MFI	Treg	CD39 on CD39+ CD4+	90002032	0.3428	0.06837	C	T	0.0442	0.0099289	5.64e-07	29.2631
rs579342	10	97229762		MFI	Treg	CD39 on CD39+ CD4+	90002032	-0.2173	0.04205	A	G	0.1216	0.0100873	2.54e-07	29.7347
rs4919508	10	95532482		MFI	Treg	CD39 on CD39+ CD4+	90002032	-0.2211	0.04313	C	T	0.1171	0.0101082	3.14e-07	29.7971
rs7073919	10	98926961		MFI	Treg	CD39 on CD39+ CD4+	90002032	0.1433	0.0282	G	A	0.4599	0.0102014	3.97e-07	30.0745
rs79016143	10	95850334		MFI	Treg	CD39 on CD39+ CD4+	90002032	-0.2257	0.04381	G	T	0.114	0.0102904	2.75e-07	30.3396
rs11595506	10	98352281		MFI	Treg	CD39 on CD39+ CD4+	90002032	-0.3307	0.06436	T	C	0.0497	0.0103304	2.97e-07	30.4586
rs554062	10	95399535		MFI	Treg	CD39 on CD39+ CD4+	90002032	0.1745	0.03406	A	T	0.2199	0.0104471	3.19e-07	30.8065
rs117263639	10	92351135		MFI	Treg	CD39 on CD39+ CD4+	90002032	0.3528	0.06976	C	T	0.044	0.0104712	4.52e-07	30.8784
rs149287350	10	96919331		MFI	Treg	CD39 on CD39+ CD4+	90002032	0.4163	0.07659	T	C	0.0312	0.0104769	5.91e-08	30.8952
rs2038563	10	101413863		MFI	Treg	CD39 on CD39+ CD4+	90002032	-0.1874	0.03653	G	A	0.1825	0.010479	3.1e-07	30.9015
rs74529649	10	98751438		MFI	Treg	CD39 on CD39+ CD4+	90002032	-0.3917	0.07502	G	A	0.0358	0.0105922	1.91e-07	31.239
rs947603	10	95249605		MFI	Treg	CD39 on CD39+ CD4+	90002032	0.1509	0.02898	G	A	0.3716	0.0106346	2.06e-07	31.3653
rs35939506	10	95775792		MFI	Treg	CD39 on CD39+ CD4+	90002032	0.549	0.1055	T	C	0.018	0.0106551	2.07e-07	31.4265
rs114974397	10	101747783		MFI	Treg	CD39 on CD39+ CD4+	90002032	-0.3223	0.06209	T	G	0.0546	0.0107241	2.23e-07	31.632
rs12247252	10	92686818		MFI	Treg	CD39 on CD39+ CD4+	90002032	-0.1661	0.03077	T	C	0.2656	0.0107629	7.24e-08	31.7479
rs558226392	10	99170481		MFI	Treg	CD39 on CD39+ CD4+	90002032	0.5543	0.111	A	T	0.018	0.0108618	6.31e-07	32.0429
rs45619340	10	97002547		MFI	Treg	CD39 on CD39+ CD4+	90002032	0.1921	0.03638	T	A	0.1805	0.0109172	1.39e-07	32.208
rs187722828	10	96389285		MFI	Treg	CD39 on CD39+ CD4+	90002032	-0.2786	0.05362	C	T	0.0765	0.0109671	2.18e-07	32.3568
rs116863998	10	93738198		MFI	Treg	CD39 on CD39+ CD4+	90002032	0.3231	0.06178	C	T	0.0557	0.0109817	1.81e-07	32.4004
rs75102764	10	102640532		MFI	Treg	CD39 on CD39+ CD4+	90002032	0.3291	0.06157	C	T	0.0538	0.0110268	9.73e-08	32.5351
rs75666171	10	92354492		MFI	Treg	CD39 on CD39+ CD4+	90002032	-0.2286	0.04251	A	C	0.1199	0.0110289	8.14e-08	32.5413
rs893587	10	92860843		MFI	Treg	CD39 on CD39+ CD4+	90002032	-0.1589	0.02968	G	A	0.6765	0.0110515	9.28e-08	32.6085
rs11187667	10	95547226		MFI	Treg	CD39 on CD39+ CD4+	90002032	0.2507	0.04828	A	G	0.0976	0.011071	2.22e-07	32.6669
rs11189024	10	98942833		MFI	Treg	CD39 on CD39+ CD4+	90002032	0.2001	0.03691	T	C	0.1697	0.0112834	6.41e-08	33.3008
rs10882762	10	98007727		MFI	Treg	CD39 on CD39+ CD4+	90002032	0.1558	0.02871	G	A	0.6325	0.0112845	6.22e-08	33.304
rs147924010	10	98395623		MFI	Treg	CD39 on CD39+ CD4+	90002032	0.274	0.04958	T	C	0.082	0.0113028	3.56e-08	33.3587
rs77251666	10	97064619		MFI	Treg	CD39 on CD39+ CD4+	90002032	0.2614	0.04868	T	C	0.0914	0.0113491	8.5e-08	33.4967
rs192322223	10	101403163		MFI	Treg	CD39 on CD39+ CD4+	90002032	0.3981	0.07406	A	G	0.0373	0.0113819	8.24e-08	33.5947
rs1340017	10	99559633		MFI	Treg	CD39 on CD39+ CD4+	90002032	0.4831	0.08916	T	C	0.9748	0.0114662	6.48e-08	33.8465
rs142762435	10	99532911		MFI	Treg	CD39 on CD39+ CD4+	90002032	-0.2986	0.05418	C	G	0.0693	0.0115014	3.87e-08	33.9517
rs2763332	10	91658177		MFI	Treg	CD39 on CD39+ CD4+	90002032	-0.1602	0.02965	G	A	0.661	0.0115015	7.12e-08	33.952
rs12249733	10	100203437		MFI	Treg	CD39 on CD39+ CD4+	90002032	-0.3739	0.06879	A	G	0.0433	0.0115826	5.9e-08	34.194
rs12778775	10	105527521		MFI	Treg	CD39 on CD39+ CD4+	90002032	0.1824	0.0336	T	C	0.2257	0.0116284	6.15e-08	34.3309
rs182437555	10	97336873		MFI	Treg	CD39 on CD39+ CD4+	90002032	-0.3997	0.07435	T	A	0.0385	0.0118279	8.25e-08	34.927
rs17109405	10	95543430		MFI	Treg	CD39 on CD39+ CD4+	90002032	0.2511	0.04587	T	G	0.1057	0.0119201	4.77e-08	35.2026
rs117997472	10	98420921		MFI	Treg	CD39 on CD39+ CD4+	90002032	0.4618	0.08795	C	G	0.0289	0.0119702	1.62e-07	35.3521
rs11188758	10	98206115		MFI	Treg	CD39 on CD39+ CD4+	90002032	-0.2053	0.03769	A	G	0.1736	0.0120934	5.56e-08	35.7205
rs61856855	10	98558540		MFI	Treg	CD39 on CD39+ CD4+	90002032	0.4497	0.08401	A	C	0.0312	0.0122254	9.34e-08	36.1154
rs3824739	10	92681475		MFI	Treg	CD39 on CD39+ CD4+	90002032	0.3318	0.05976	T	C	0.0591	0.0122437	3.09e-08	36.1701
rs113594239	10	98103215		MFI	Treg	CD39 on CD39+ CD4+	90002032	0.4166	0.07442	T	C	0.037	0.0123679	2.36e-08	36.5415
rs1992057	10	98427670		MFI	Treg	CD39 on CD39+ CD4+	90002032	-0.1582	0.02808	A	G	0.4483	0.0123798	1.91e-08	36.5772
rs147848988	10	99016770		MFI	Treg	CD39 on CD39+ CD4+	90002032	-0.4868	0.08683	T	C	0.0271	0.0124959	2.27e-08	36.9245
rs117207419	10	100309478		MFI	Treg	CD39 on CD39+ CD4+	90002032	-0.5872	0.1068	T	C	0.0188	0.0127209	4.17e-08	37.5978
rs61280152	10	96880523		MFI	Treg	CD39 on CD39+ CD4+	90002032	-0.2146	0.03769	G	T	0.1656	0.0127269	1.36e-08	37.616
rs4244324	10	99336484		MFI	Treg	CD39 on CD39+ CD4+	90002032	-0.634	0.1094	C	T	0.9839	0.0127346	7.56e-09	37.6389
rs76689584	10	95745528		MFI	Treg	CD39 on CD39+ CD4+	90002032	-0.3707	0.06415	G	T	0.0488	0.0127575	8.36e-09	37.7075
rs118059432	10	95481738		MFI	Treg	CD39 on CD39+ CD4+	90002032	0.4633	0.0815	A	G	0.031	0.0128956	1.44e-08	38.1208
rs113376608	10	96823042		MFI	Treg	CD39 on CD39+ CD4+	90002032	0.7229	0.1234	A	G	0.013	0.0134106	5.25e-09	39.6639
rs143190403	10	98447228		MFI	Treg	CD39 on CD39+ CD4+	90002032	0.4424	0.07443	C	T	0.0358	0.0135117	3.1e-09	39.9672
rs75395894	10	98337197		MFI	Treg	CD39 on CD39+ CD4+	90002032	-0.5475	0.08977	G	A	0.0238	0.0139288	1.21e-09	41.2184
rs10509714	10	99558738		MFI	Treg	CD39 on CD39+ CD4+	90002032	0.2004	0.03376	A	G	0.2238	0.0139527	3.26e-09	41.2902
rs12780850	10	98222551		MFI	Treg	CD39 on CD39+ CD4+	90002032	0.4421	0.07459	A	G	0.0375	0.0141092	3.45e-09	41.7599
rs145977486	10	98210668		MFI	Treg	CD39 on CD39+ CD4+	90002032	0.4603	0.07597	A	G	0.0346	0.0141545	1.55e-09	41.8959
rs142692221	10	93109231		MFI	Treg	CD39 on CD39+ CD4+	90002032	0.3416	0.05713	T	C	0.0654	0.0142649	2.5e-09	42.2274
rs11187792	10	95888687		MFI	Treg	CD39 on CD39+ CD4+	90002032	-0.1752	0.02819	G	C	0.5692	0.0150535	5.85e-10	44.5976
rs77346846	10	96138064		MFI	Treg	CD39 on CD39+ CD4+	90002032	-0.2581	0.04158	A	G	0.1339	0.0154509	6.13e-10	45.7934
rs11187665	10	95542677		MFI	Treg	CD39 on CD39+ CD4+	90002032	0.1763	0.02816	T	C	0.53	0.0154849	4.35e-10	45.8956
rs35540768	10	97054903		MFI	Treg	CD39 on CD39+ CD4+	90002032	0.4151	0.06585	T	G	0.0476	0.0156229	3.34e-10	46.3112
rs12221109	10	95250825		MFI	Treg	CD39 on CD39+ CD4+	90002032	-0.194	0.03034	A	G	0.6978	0.015873	1.86e-10	47.0645
rs117301955	10	97819462		MFI	Treg	CD39 on CD39+ CD4+	90002032	-0.5199	0.07905	T	C	0.0312	0.0163402	5.64e-11	48.4729
rs41300227	10	96293850		MFI	Treg	CD39 on CD39+ CD4+	90002032	0.4873	0.07556	C	A	0.0361	0.0165258	1.32e-10	49.0325
rs145170141	10	96140978		MFI	Treg	CD39 on CD39+ CD4+	90002032	0.7923	0.1219	C	G	0.0137	0.0169644	9.4e-11	50.3564
rs41315247	10	97175465		MFI	Treg	CD39 on CD39+ CD4+	90002032	0.3939	0.05948	T	C	0.0591	0.0172557	4.19e-11	51.2363
rs35748815	10	97546627		MFI	Treg	CD39 on CD39+ CD4+	90002032	-0.5394	0.0822	G	A	0.0307	0.017316	6.28e-11	51.4186
rs114696821	10	98411629		MFI	Treg	CD39 on CD39+ CD4+	90002032	-0.5433	0.08275	T	C	0.0303	0.0173456	6.12e-11	51.5079
rs4300338	10	99596664		MFI	Treg	CD39 on CD39+ CD4+	90002032	0.295	0.04421	C	G	0.8875	0.0173778	2.98e-11	51.6052
rs78573011	10	95569379		MFI	Treg	CD39 on CD39+ CD4+	90002032	-0.4141	0.06327	A	G	0.0543	0.0176114	7e-11	52.3113
rs137948887	10	97057460		MFI	Treg	CD39 on CD39+ CD4+	90002032	0.4949	0.07305	T	C	0.0378	0.0178165	1.5e-11	52.9316
rs61868706	10	97239899		MFI	Treg	CD39 on CD39+ CD4+	90002032	0.2083	0.0311	T	G	0.289	0.017831	2.55e-11	52.9755
rs10882797	10	98236531		MFI	Treg	CD39 on CD39+ CD4+	90002032	0.3198	0.04575	G	C	0.0988	0.0182123	3.37e-12	54.1293
rs180727168	10	97580324		MFI	Treg	CD39 on CD39+ CD4+	90002032	0.5887	0.08825	G	T	0.0277	0.018668	3.03e-11	55.5095
rs10882523	10	96822803		MFI	Treg	CD39 on CD39+ CD4+	90002032	-0.2035	0.02926	A	C	0.6498	0.0188475	4.31e-12	56.0536
rs2817676	10	98819317		MFI	Treg	CD39 on CD39+ CD4+	90002032	0.2158	0.03055	G	A	0.6971	0.0196665	2.01e-12	58.5381
rs191140605	10	97507873		MFI	Treg	CD39 on CD39+ CD4+	90002032	-0.486	0.06735	A	G	0.0445	0.020086	6.83e-13	59.8123
rs76052175	10	97165421		MFI	Treg	CD39 on CD39+ CD4+	90002032	0.511	0.07067	A	C	0.0401	0.0201021	6.12e-13	59.8614
rs72640002	10	98160099		MFI	Treg	CD39 on CD39+ CD4+	90002032	-0.3194	0.04432	T	C	0.112	0.0202923	7.28e-13	60.4393
rs10736128	10	100050787		MFI	Treg	CD39 on CD39+ CD4+	90002032	0.3085	0.04216	C	T	0.875	0.0208189	3.23e-13	62.0413
rs1341157	10	96815772		MFI	Treg	CD39 on CD39+ CD4+	90002032	-0.562	0.07638	C	A	0.9654	0.0211002	2.4e-13	62.8975
rs7922126	10	97292507		MFI	Treg	CD39 on CD39+ CD4+	90002032	-0.2246	0.0309	C	T	0.2983	0.0211181	4.69e-13	62.952
rs182078825	10	95790290		MFI	Treg	CD39 on CD39+ CD4+	90002032	-0.6567	0.08675	T	A	0.0252	0.0211875	4.98e-14	63.1635
rs147914570	10	96149016		MFI	Treg	CD39 on CD39+ CD4+	90002032	-0.3539	0.04713	T	C	0.0942	0.0213734	7.87e-14	63.7298
rs10509669	10	95969913		MFI	Treg	CD39 on CD39+ CD4+	90002032	0.3108	0.04104	T	A	0.1312	0.0220214	4.92e-14	65.7055
rs61871073	10	97643729		MFI	Treg	CD39 on CD39+ CD4+	90002032	0.8985	0.1167	T	C	0.0139	0.022131	1.88e-14	66.0399
rs72829522	10	98146121		MFI	Treg	CD39 on CD39+ CD4+	90002032	-0.3225	0.0421	G	A	0.1262	0.0229383	2.51e-14	68.5053
rs11599403	10	98165797		MFI	Treg	CD39 on CD39+ CD4+	90002032	0.3315	0.0421	C	T	0.1193	0.0230922	4.8e-15	68.9759
rs140938703	10	97282450		MFI	Treg	CD39 on CD39+ CD4+	90002032	0.5196	0.06708	A	G	0.0455	0.0234507	1.3e-14	70.0724
rs74805311	10	97441169		MFI	Treg	CD39 on CD39+ CD4+	90002032	0.7142	0.09089	T	C	0.0236	0.0235077	5.44e-15	70.2467
rs112194607	10	97367813		MFI	Treg	CD39 on CD39+ CD4+	90002032	0.7492	0.09822	A	G	0.0214	0.0235096	3.21e-14	70.2525
rs118030161	10	96674834		MFI	Treg	CD39 on CD39+ CD4+	90002032	-0.3815	0.04815	A	G	0.0892	0.0236487	3.27e-15	70.6783
rs190517052	10	97293322		MFI	Treg	CD39 on CD39+ CD4+	90002032	-0.5005	0.0638	C	T	0.0498	0.0237073	6.06e-15	70.8578
rs7077062	10	97982225		MFI	Treg	CD39 on CD39+ CD4+	90002032	0.2189	0.0275	A	G	0.5021	0.0239582	2.48e-15	71.626
rs2125059	10	97930955		MFI	Treg	CD39 on CD39+ CD4+	90002032	0.4431	0.0578	C	T	0.0663	0.0243083	2.4e-14	72.6988
rs17232052	10	97978518		MFI	Treg	CD39 on CD39+ CD4+	90002032	-0.5057	0.06272	G	A	0.051	0.0247544	1.07e-15	74.0668
rs185394326	10	97370768		MFI	Treg	CD39 on CD39+ CD4+	90002032	-0.6308	0.07493	A	G	0.0334	0.0256925	5.84e-17	76.9477
rs149030330	10	97706698		MFI	Treg	CD39 on CD39+ CD4+	90002032	-0.5715	0.06854	T	C	0.0413	0.025864	1.14e-16	77.4749
rs11187823	10	95984276		MFI	Treg	CD39 on CD39+ CD4+	90002032	-0.2289	0.02786	G	A	0.4791	0.0261518	3.13e-16	78.3603
rs111455423	10	97188433		MFI	Treg	CD39 on CD39+ CD4+	90002032	0.7281	0.0851	G	C	0.0257	0.0265484	1.86e-17	79.5809
rs11812812	10	97988866		MFI	Treg	CD39 on CD39+ CD4+	90002032	-0.3127	0.03782	G	A	0.1627	0.0266412	2.05e-16	79.8669
rs113614971	10	98674197		MFI	Treg	CD39 on CD39+ CD4+	90002032	0.4258	0.05209	A	G	0.0801	0.0267186	4.37e-16	80.1053
rs143635041	10	95796101		MFI	Treg	CD39 on CD39+ CD4+	90002032	0.4532	0.0527	G	A	0.0716	0.027306	1.29e-17	81.9157
rs61886219	10	96517572		MFI	Treg	CD39 on CD39+ CD4+	90002032	0.328	0.03934	T	C	0.1529	0.0278689	1.14e-16	83.6528
rs35302565	10	97318089		MFI	Treg	CD39 on CD39+ CD4+	90002032	0.3957	0.0462	C	T	0.0993	0.0280086	1.71e-17	84.0842
rs11187737	10	95712322		MFI	Treg	CD39 on CD39+ CD4+	90002032	0.252	0.02956	A	C	0.3409	0.0285371	2.4e-17	85.7173
rs7084635	10	97062753		MFI	Treg	CD39 on CD39+ CD4+	90002032	0.273	0.03087	G	A	0.7288	0.0294614	1.58e-18	88.578
rs1556054	10	97124665		MFI	Treg	CD39 on CD39+ CD4+	90002032	-0.4269	0.04706	A	G	0.0943	0.0311299	2.09e-19	93.7558
rs146469548	10	97410872		MFI	Treg	CD39 on CD39+ CD4+	90002032	0.6493	0.07188	G	A	0.0385	0.0312127	2.96e-19	94.0129
rs1360005	10	97071060		MFI	Treg	CD39 on CD39+ CD4+	90002032	-0.2573	0.02819	C	T	0.4019	0.0318274	1.24e-19	95.9255
rs188163491	10	98140314		MFI	Treg	CD39 on CD39+ CD4+	90002032	0.5063	0.05475	C	G	0.0688	0.0328456	4.32e-20	99.0984
rs2901833	10	96998591		MFI	Treg	CD39 on CD39+ CD4+	90002032	0.2703	0.02839	A	G	0.3848	0.0345918	3.43e-21	104.556
rs74453195	10	97898846		MFI	Treg	CD39 on CD39+ CD4+	90002032	-0.5499	0.05711	T	G	0.0632	0.0358065	1.26e-21	108.363
rs61856986	10	97990028		MFI	Treg	CD39 on CD39+ CD4+	90002032	0.3356	0.03383	A	G	0.2147	0.0379788	7.76e-23	115.197
rs2484914	10	97864386		MFI	Treg	CD39 on CD39+ CD4+	90002032	-0.504	0.04738	G	A	0.9091	0.0419823	5.94e-26	127.873
rs75588805	10	97908387		MFI	Treg	CD39 on CD39+ CD4+	90002032	-0.4769	0.04345	G	A	0.1098	0.0444605	1.7e-27	135.772
rs12773566	10	97390566		MFI	Treg	CD39 on CD39+ CD4+	90002032	-0.415	0.03527	C	T	0.1779	0.0503764	2.91e-31	154.796
rs4918998	10	98002000		MFI	Treg	CD39 on CD39+ CD4+	90002032	-0.3287	0.02788	G	A	0.3844	0.0511342	2.26e-31	157.25
rs113514451	10	97707267		MFI	Treg	CD39 on CD39+ CD4+	90002032	-0.4465	0.03694	A	G	0.1682	0.0557851	7.67e-33	172.398
rs77577710	10	97464541		MFI	Treg	CD39 on CD39+ CD4+	90002032	0.6168	0.04609	C	G	0.093	0.0641814	1.1e-39	200.126
rs12359410	10	97325341		MFI	Treg	CD39 on CD39+ CD4+	90002032	0.6069	0.04429	A	G	0.1043	0.0688194	1.83e-41	215.656
rs78679271	10	97635721		MFI	Treg	CD39 on CD39+ CD4+	90002032	-0.5652	0.04127	G	T	0.1238	0.069304	2.02e-41	217.288
rs7921467	10	97344243		MFI	Treg	CD39 on CD39+ CD4+	90002032	-0.4212	0.0302	C	G	0.2752	0.0707739	7.26e-43	222.248
rs10882701	10	97741071		MFI	Treg	CD39 on CD39+ CD4+	90002032	-0.3837	0.0273	C	A	0.5156	0.0735412	1.78e-43	231.627
rs7478275	10	97497130		MFI	Treg	CD39 on CD39+ CD4+	90002032	0.7423	0.04782	C	G	0.0868	0.0873523	2.81e-52	279.291
rs10882655	10	97474371		MFI	Treg	CD39 on CD39+ CD4+	90002032	-0.9854	0.02111	A	G	0.5276	0.484027	1e-200	2737.34
rs371927	20	43263036		MFI	Treg	CD39 on granulocyte	90002033	0.262	0.0591	A	G	0.9466	0.00693969	9.62e-06	20.3915
rs11720783	3	159259315		MFI	Treg	CD39 on granulocyte	90002033	0.81	0.1792	G	A	0.0055	0.00717741	6.39e-06	21.0951
rs10244152	7	92640344		MFI	Treg	CD39 on granulocyte	90002033	0.1324	0.02991	A	T	0.2928	0.00725971	9.93e-06	21.3387
rs72892358	11	31876312		MFI	Treg	CD39 on granulocyte	90002033	0.2172	0.04887	A	G	0.0872	0.00751003	9.1e-06	22.0801
rs61286411	3	25586839		MFI	Treg	CD39 on granulocyte	90002033	0.2157	0.04728	C	T	0.0916	0.00774289	5.28e-06	22.77
rs115457551	5	80156939		MFI	Treg	CD39 on granulocyte	90002033	-0.3542	0.07989	T	C	0.032	0.00777235	9.61e-06	22.8574
rs114593719	1	120146042		MFI	Treg	CD39 on granulocyte	90002033	0.1831	0.04095	C	G	0.1348	0.00782011	8.05e-06	22.9989
rs2817775	6	110840020		MFI	Treg	CD39 on granulocyte	90002033	-0.3191	0.07101	G	C	0.0404	0.00789506	7.3e-06	23.2211
rs188989638	7	51951285		MFI	Treg	CD39 on granulocyte	90002033	0.6831	0.1508	A	G	0.0087	0.00804865	6.13e-06	23.6765
rs116660215	2	17527024		MFI	Treg	CD39 on granulocyte	90002033	0.3266	0.07174	A	G	0.0397	0.00813317	5.52e-06	23.9272
rs12553288	9	105037632		MFI	Treg	CD39 on granulocyte	90002033	0.2833	0.06107	T	C	0.0539	0.00818557	3.65e-06	24.0826
rs42031	7	92237396		MFI	Treg	CD39 on granulocyte	90002033	-0.1477	0.03176	T	A	0.2512	0.00820685	3.48e-06	24.1457
rs351433	5	68414152		MFI	Treg	CD39 on granulocyte	90002033	0.2102	0.04706	A	G	0.1053	0.00832533	8.26e-06	24.4972
rs28791580	4	60032561		MFI	Treg	CD39 on granulocyte	90002033	-1.254	0.2573	C	G	0.0027	0.00846866	1.14e-06	24.9226
rs17161411	7	98190906		MFI	Treg	CD39 on granulocyte	90002033	0.1314	0.02768	G	A	0.4425	0.00851881	2.14e-06	25.0715
rs116817680	4	20867272		MFI	Treg	CD39 on granulocyte	90002033	0.5343	0.1145	A	C	0.0152	0.00854657	3.24e-06	25.1539
rs182106827	10	97659192		MFI	Treg	CD39 on granulocyte	90002033	0.3118	0.06572	T	C	0.0461	0.00855039	2.19e-06	25.1652
rs7177153	15	53764662		MFI	Treg	CD39 on granulocyte	90002033	-0.2647	0.05588	T	G	0.0661	0.00865047	2.27e-06	25.4623
rs506053	11	59829804		MFI	Treg	CD39 on granulocyte	90002033	0.1319	0.0283	T	C	0.5313	0.00866472	3.29e-06	25.5046
rs146832619	1	182145692		MFI	Treg	CD39 on granulocyte	90002033	-2.209	0.4706	T	C	0.0009	0.00877552	2.82e-06	25.8337
rs75826267	2	25151545		MFI	Treg	CD39 on granulocyte	90002033	-0.5905	0.1296	A	G	0.0128	0.00881221	5.45e-06	25.9426
rs35247100	15	99433803		MFI	Treg	CD39 on granulocyte	90002033	-0.1345	0.02744	T	C	0.486	0.00903803	1.01e-06	26.6135
rs118047791	7	92630058		MFI	Treg	CD39 on granulocyte	90002033	0.3566	0.07354	T	A	0.0375	0.00917962	1.3e-06	27.0343
rs1941617	18	22584904		MFI	Treg	CD39 on granulocyte	90002033	-0.9794	0.2192	G	A	0.005	0.00954428	8.23e-06	28.1186
rs7630948	3	30732534		MFI	Treg	CD39 on granulocyte	90002033	-0.2236	0.04385	C	A	0.1091	0.00971913	3.62e-07	28.6388
rs11719519	3	186104558		MFI	Treg	CD39 on granulocyte	90002033	0.1727	0.03372	T	C	0.789	0.00993057	3.22e-07	29.268
rs867924	5	143087656		MFI	Treg	CD39 on granulocyte	90002033	0.1704	0.0327	T	C	0.2226	0.0100494	1.99e-07	29.6217
rs2070901	1	161185058		MFI	Treg	CD39 on granulocyte	90002033	0.1641	0.03087	T	G	0.2839	0.0109493	1.15e-07	32.3038
rs11766311	7	77134132		MFI	Treg	CD39 on granulocyte	90002033	-0.1526	0.02783	A	G	0.411	0.0112745	4.55e-08	33.2741
rs139849385	16	4693648		MFI	Treg	CD39 on granulocyte	90002033	-0.4654	0.0869	T	C	0.0271	0.0114214	9.19e-08	33.7128
rs445	7	92408370		MFI	Treg	CD39 on granulocyte	90002033	0.2094	0.03421	T	C	0.1974	0.0138941	1.06e-09	41.1142
rs7073937	10	97469109		MFI	Treg	CD39 on granulocyte	90002033	-0.2043	0.03414	T	C	0.2247	0.0145425	2.45e-09	43.0613
rs115897087	1	43450801		MFI	Treg	CD39 on monocyte	90002034	1.832	0.414	T	C	0.001	0.00670574	9.95e-06	19.6252
rs77687616	20	54392972		MFI	Treg	CD39 on monocyte	90002034	-0.6136	0.1377	C	T	0.0093	0.00693786	8.62e-06	20.3093
rs72867988	2	153968014		MFI	Treg	CD39 on monocyte	90002034	-1.121	0.2531	A	G	0.0029	0.00726738	9.85e-06	21.2809
rs181076711	1	105207158		MFI	Treg	CD39 on monocyte	90002034	0.3983	0.08814	G	A	0.0244	0.00755287	6.47e-06	22.1233
rs35764061	7	73285441		MFI	Treg	CD39 on monocyte	90002034	0.8911	0.1986	T	C	0.0048	0.00758638	7.55e-06	22.2222
rs12421658	11	12016945		MFI	Treg	CD39 on monocyte	90002034	0.1759	0.03875	A	G	0.1507	0.0079202	5.83e-06	23.2078
rs28810746	7	73054573		MFI	Treg	CD39 on monocyte	90002034	-0.2738	0.05924	G	A	0.0564	0.00797928	3.98e-06	23.3824
rs8050653	16	82300059		MFI	Treg	CD39 on monocyte	90002034	0.1269	0.02773	G	A	0.4606	0.00800181	4.9e-06	23.4489
rs3213851	2	38812656		MFI	Treg	CD39 on monocyte	90002034	1.46	0.3273	G	A	0.0019	0.00808469	8.49e-06	23.6938
rs34992898	4	77697071		MFI	Treg	CD39 on monocyte	90002034	0.1779	0.0386	G	A	0.1514	0.00813225	4.23e-06	23.8343
rs115014362	3	20181904		MFI	Treg	CD39 on monocyte	90002034	-1.114	0.2457	T	C	0.0033	0.00816354	6.03e-06	23.9268
rs73113464	7	53205505		MFI	Treg	CD39 on monocyte	90002034	0.3885	0.0819	G	T	0.0282	0.00827252	2.21e-06	24.2488
rs11592078	10	30653567		MFI	Treg	CD39 on monocyte	90002034	0.2483	0.05373	A	G	0.0736	0.00840736	3.98e-06	24.6474
rs67652251	13	114957688		MFI	Treg	CD39 on monocyte	90002034	0.1964	0.04147	T	C	0.1255	0.00846674	2.28e-06	24.823
rs12364299	11	5403108		MFI	Treg	CD39 on monocyte	90002034	-0.2424	0.05258	T	A	0.0792	0.0085701	4.19e-06	25.1286
rs9954132	18	46478266		MFI	Treg	CD39 on monocyte	90002034	-0.2305	0.04904	G	A	0.0887	0.00858928	2.73e-06	25.1854
rs56284069	2	39736509		MFI	Treg	CD39 on monocyte	90002034	1.698	0.3645	T	C	0.0015	0.00863664	3.31e-06	25.3254
rs117286316	7	110522802		MFI	Treg	CD39 on monocyte	90002034	2.95	0.6556	G	T	0.0005	0.00869815	7.1e-06	25.5074
rs4050551	22	22991747		MFI	Treg	CD39 on monocyte	90002034	1.249	0.2804	G	T	0.0028	0.00871154	8.74e-06	25.547
rs6031492	20	42897549		MFI	Treg	CD39 on monocyte	90002034	0.1799	0.03718	G	T	0.1659	0.00895688	1.38e-06	26.273
rs11896747	2	43764398		MFI	Treg	CD39 on monocyte	90002034	0.1391	0.02893	G	A	0.477	0.00965393	1.6e-06	28.3376
rs247062	16	57888792		MFI	Treg	CD39 on monocyte	90002034	-0.1499	0.0293	C	A	0.6299	0.0104767	3.31e-07	30.7782
rs138028805	1	38546640		MFI	Treg	CD39 on monocyte	90002034	-0.6087	0.1164	G	C	0.0144	0.0105172	1.83e-07	30.8984
rs77346511	11	5268498		MFI	Treg	CD39 on monocyte	90002034	-0.2936	0.05364	T	C	0.0756	0.0120482	4.79e-08	35.4514
rs2337147	18	46483810		MFI	Treg	CD39 on monocyte	90002034	-0.165	0.02926	A	G	0.3544	0.0124582	1.86e-08	36.6728
rs75935102	1	44477960		MFI	Treg	CD39 on monocyte	90002034	5.577	1.15	C	T	0.0003	0.0186562	1.31e-06	55.2645
rs34687967	2	155359340		MFI	cDC	CD80 on myeloid DC	90002035	0.1416	0.0317	T	C	0.2489	0.00749686	8.19e-06	21.6709
rs79470163	6	43733897		MFI	cDC	CD80 on myeloid DC	90002035	0.3505	0.07762	C	T	0.0319	0.00758782	6.56e-06	21.9359
rs972360	1	94937670		MFI	cDC	CD80 on myeloid DC	90002035	-0.5716	0.1261	T	G	0.0118	0.00761976	6.08e-06	22.0289
rs651398	10	80446485		MFI	cDC	CD80 on myeloid DC	90002035	-0.1258	0.02838	A	G	0.5939	0.00763374	9.6e-06	22.0697
rs35291101	8	4443670		MFI	cDC	CD80 on myeloid DC	90002035	-0.1803	0.03998	G	C	0.1362	0.00764912	6.79e-06	22.1145
rs11178308	12	70975329		MFI	cDC	CD80 on myeloid DC	90002035	0.8745	0.1944	A	C	0.0051	0.00776067	7.15e-06	22.4395
rs6516794	21	29285838		MFI	cDC	CD80 on myeloid DC	90002035	0.125	0.02781	T	A	0.5333	0.00777785	7.3e-06	22.4896
rs115521852	1	152739242		MFI	cDC	CD80 on myeloid DC	90002035	-0.8027	0.1733	C	G	0.0061	0.00781284	3.79e-06	22.5915
rs329521	11	29440261		MFI	cDC	CD80 on myeloid DC	90002035	0.2191	0.04848	A	G	0.0902	0.00787893	6.43e-06	22.7842
rs77891122	11	132943074		MFI	cDC	CD80 on myeloid DC	90002035	-0.3839	0.08486	C	T	0.0275	0.00788295	6.33e-06	22.7959
rs55752165	19	17830975		MFI	cDC	CD80 on myeloid DC	90002035	-0.1277	0.02827	T	C	0.5799	0.00794543	6.56e-06	22.978
rs398462	19	5996439		MFI	cDC	CD80 on myeloid DC	90002035	-0.1266	0.02753	C	T	0.497	0.00801349	4.43e-06	23.1764
rs77023480	1	93561980		MFI	cDC	CD80 on myeloid DC	90002035	-0.1911	0.04151	T	C	0.1263	0.00805967	4.34e-06	23.3111
rs111689986	12	51535753		MFI	cDC	CD80 on myeloid DC	90002035	0.1605	0.03524	T	C	0.1945	0.0080717	5.51e-06	23.3462
rs729396	3	53228342		MFI	cDC	CD80 on myeloid DC	90002035	-0.1347	0.02958	T	C	0.3384	0.00812439	5.43e-06	23.4998
rs7527826	1	161969322		MFI	cDC	CD80 on myeloid DC	90002035	0.1284	0.02804	A	G	0.4457	0.00814606	4.88e-06	23.563
rs7757423	6	149222646		MFI	cDC	CD80 on myeloid DC	90002035	-0.1289	0.02809	A	G	0.5662	0.00816198	4.66e-06	23.6094
rs146503240	17	6496912		MFI	cDC	CD80 on myeloid DC	90002035	0.3095	0.06674	T	C	0.0453	0.00828546	3.7e-06	23.9696
rs12609290	19	17910564		MFI	cDC	CD80 on myeloid DC	90002035	0.3923	0.08387	A	G	0.0277	0.00828985	3.04e-06	23.9824
rs79299158	3	194861480		MFI	cDC	CD80 on myeloid DC	90002035	1.005	0.2197	A	G	0.0042	0.00844858	4.91e-06	24.4455
rs12640679	4	155764038		MFI	cDC	CD80 on myeloid DC	90002035	0.1342	0.02856	C	T	0.3927	0.00859012	2.74e-06	24.8586
rs34312480	1	161865763		MFI	cDC	CD80 on myeloid DC	90002035	0.2515	0.0541	A	C	0.0733	0.00859309	3.47e-06	24.8672
rs112032517	1	92915581		MFI	cDC	CD80 on myeloid DC	90002035	-0.1629	0.03434	T	C	0.2106	0.00882323	2.19e-06	25.5392
rs1146465	1	95401613		MFI	cDC	CD80 on myeloid DC	90002035	-0.1373	0.02846	G	A	0.6075	0.00898994	1.47e-06	26.0261
rs9524710	13	95612174		MFI	cDC	CD80 on myeloid DC	90002035	-0.2502	0.05229	A	T	0.078	0.00900389	1.79e-06	26.0669
rs6445556	3	53083811		MFI	cDC	CD80 on myeloid DC	90002035	0.1803	0.03746	A	G	0.8307	0.00914371	1.56e-06	26.4754
rs9650736	9	121270755		MFI	cDC	CD80 on myeloid DC	90002035	0.2271	0.04703	A	C	0.0991	0.00920904	1.44e-06	26.6663
rs2878632	3	52686716		MFI	cDC	CD80 on myeloid DC	90002035	0.1449	0.02985	A	T	0.3274	0.00924703	1.28e-06	26.7773
rs2052324	7	35419263		MFI	cDC	CD80 on myeloid DC	90002035	-0.1828	0.03667	A	C	0.1696	0.0094123	6.56e-07	27.2605
rs41292858	3	52548873		MFI	cDC	CD80 on myeloid DC	90002035	-0.4074	0.07981	T	G	0.031	0.00997143	3.53e-07	28.8962
rs187764672	1	94084649		MFI	cDC	CD80 on myeloid DC	90002035	-0.2343	0.04531	T	C	0.1034	0.0101787	2.49e-07	29.5031
rs408849	1	161612340		MFI	cDC	CD80 on myeloid DC	90002035	-0.1514	0.02893	T	C	0.3523	0.0104609	1.78e-07	30.3295
rs74562173	6	87279281		MFI	cDC	CD80 on myeloid DC	90002035	2.414	0.5452	C	T	0.0009	0.0104799	9.88e-06	30.3852
rs2305972	1	161574548		MFI	cDC	CD80 on myeloid DC	90002035	0.1592	0.02831	A	G	0.5958	0.0122071	2.05e-08	35.455
rs1503812	1	161700638		MFI	cDC	CD80 on myeloid DC	90002035	-0.1746	0.02852	T	G	0.6426	0.0140028	1.05e-09	40.7445
rs546183406	1	161570970		MFI	cDC	CD80 on myeloid DC	90002035	0.3548	0.0542	T	G	0.0718	0.0167789	7e-11	48.9601
rs17575497	1	92315896		MFI	cDC	CD80 on myeloid DC	90002035	-0.5335	0.07987	T	C	0.0312	0.0172063	2.85e-11	50.2291
rs2325259	6	90850164		MFI	cDC	CD80 on myeloid DC	90002035	0.1995	0.02793	C	T	0.4422	0.0196342	1.17e-12	57.4587
rs139795227	1	92842367		MFI	cDC	CD80 on myeloid DC	90002035	-0.5725	0.0642	C	A	0.0479	0.029895	8.24e-19	88.4119
rs6787493	3	52528000		MFI	cDC	CD80 on myeloid DC	90002035	0.4055	0.04516	C	T	0.8955	0.0307747	4.79e-19	91.096
rs71632979	1	161526397		MFI	cDC	CD80 on myeloid DC	90002035	0.3323	0.0314	G	A	0.2457	0.0409298	1.06e-25	122.439
rs145983670	3	129775019		MFI	cDC	CD80 on CD62L+ myeloid DC	90002036	-0.833	0.1843	A	G	0.0049	0.00676679	6.46e-06	19.5462
rs73434317	11	26598705		MFI	cDC	CD80 on CD62L+ myeloid DC	90002036	-1.49	0.3362	C	T	0.0016	0.00709295	9.69e-06	20.4951
rs35142187	10	90553571		MFI	cDC	CD80 on CD62L+ myeloid DC	90002036	0.473	0.1061	T	C	0.0162	0.00713139	8.53e-06	20.6069
rs116671753	4	138723841		MFI	cDC	CD80 on CD62L+ myeloid DC	90002036	-2.005	0.4511	C	T	0.0009	0.00722953	9.11e-06	20.8926
rs10416809	19	1252311		MFI	cDC	CD80 on CD62L+ myeloid DC	90002036	0.125	0.02824	T	C	0.4202	0.0076135	9.9e-06	22.0107
rs115867836	1	95128914		MFI	cDC	CD80 on CD62L+ myeloid DC	90002036	-0.3331	0.07218	C	A	0.0357	0.00763941	4.09e-06	22.0862
rs143918998	15	67269845		MFI	cDC	CD80 on CD62L+ myeloid DC	90002036	0.5932	0.1317	C	T	0.011	0.00765634	6.98e-06	22.1355
rs111689986	12	51535753		MFI	cDC	CD80 on CD62L+ myeloid DC	90002036	0.1564	0.03533	T	C	0.1945	0.00766458	9.96e-06	22.1595
rs117930014	20	2609471		MFI	cDC	CD80 on CD62L+ myeloid DC	90002036	-0.6508	0.1463	A	G	0.0092	0.00772145	9.01e-06	22.3252
rs12237829	9	25815735		MFI	cDC	CD80 on CD62L+ myeloid DC	90002036	0.1493	0.03348	T	G	0.2234	0.00773446	8.52e-06	22.3631
rs77891122	11	132943074		MFI	cDC	CD80 on CD62L+ myeloid DC	90002036	-0.3803	0.08505	C	T	0.0275	0.0077358	8.09e-06	22.367
rs145212011	10	55883783		MFI	cDC	CD80 on CD62L+ myeloid DC	90002036	-1.225	0.2743	A	G	0.0026	0.00778296	8.25e-06	22.5045
rs9524710	13	95612174		MFI	cDC	CD80 on CD62L+ myeloid DC	90002036	-0.2329	0.05246	A	T	0.078	0.00780179	9.33e-06	22.5594
rs398462	19	5996439		MFI	cDC	CD80 on CD62L+ myeloid DC	90002036	-0.1251	0.02757	C	T	0.497	0.00782472	5.89e-06	22.6262
rs9812720	3	25085794		MFI	cDC	CD80 on CD62L+ myeloid DC	90002036	0.582	0.1271	C	T	0.0117	0.00783341	4.9e-06	22.6515
rs78587782	8	16839699		MFI	cDC	CD80 on CD62L+ myeloid DC	90002036	-0.1527	0.0333	A	C	0.2172	0.007929	4.74e-06	22.9301
rs729396	3	53228342		MFI	cDC	CD80 on CD62L+ myeloid DC	90002036	-0.1341	0.02964	T	C	0.3384	0.00805218	6.35e-06	23.2892
rs9875875	3	10560942		MFI	cDC	CD80 on CD62L+ myeloid DC	90002036	0.1999	0.04347	A	G	0.1156	0.00817075	4.41e-06	23.635
rs7757423	6	149222646		MFI	cDC	CD80 on CD62L+ myeloid DC	90002036	-0.1295	0.02814	A	G	0.5662	0.00823814	4.41e-06	23.8315
rs79470163	6	43733897		MFI	cDC	CD80 on CD62L+ myeloid DC	90002036	0.3666	0.07766	C	T	0.0319	0.00830091	2.46e-06	24.0147
rs146503240	17	6496912		MFI	cDC	CD80 on CD62L+ myeloid DC	90002036	0.3138	0.06679	T	C	0.0453	0.00851728	2.76e-06	24.646
rs77023480	1	93561980		MFI	cDC	CD80 on CD62L+ myeloid DC	90002036	-0.1977	0.04159	T	C	0.1263	0.00862599	2.1e-06	24.9633
rs187764672	1	94084649		MFI	cDC	CD80 on CD62L+ myeloid DC	90002036	-0.2198	0.04543	T	C	0.1034	0.00895787	1.38e-06	25.9324
rs1146465	1	95401613		MFI	cDC	CD80 on CD62L+ myeloid DC	90002036	-0.1371	0.02851	G	A	0.6075	0.00896377	1.59e-06	25.9497
rs972360	1	94937670		MFI	cDC	CD80 on CD62L+ myeloid DC	90002036	-0.6229	0.1262	T	G	0.0118	0.00904885	8.41e-07	26.1982
rs10733750	9	96630555		MFI	cDC	CD80 on CD62L+ myeloid DC	90002036	0.1359	0.02789	C	T	0.4342	0.00907448	1.17e-06	26.2731
rs12204886	6	91000944		MFI	cDC	CD80 on CD62L+ myeloid DC	90002036	-0.2035	0.04099	C	T	0.1275	0.00921371	7.29e-07	26.6799
rs142175829	3	128313034		MFI	cDC	CD80 on CD62L+ myeloid DC	90002036	-0.9346	0.1895	C	T	0.0054	0.00938261	8.54e-07	27.1737
rs11178308	12	70975329		MFI	cDC	CD80 on CD62L+ myeloid DC	90002036	0.9646	0.1945	A	C	0.0051	0.00944222	7.52e-07	27.348
rs149094296	3	128701091		MFI	cDC	CD80 on CD62L+ myeloid DC	90002036	-1.077	0.208	G	C	0.0044	0.0101625	2.42e-07	29.4554
rs112032517	1	92915581		MFI	cDC	CD80 on CD62L+ myeloid DC	90002036	-0.1794	0.03444	T	C	0.2106	0.0107011	2.05e-07	31.0337
rs34943350	3	53012888		MFI	cDC	CD80 on CD62L+ myeloid DC	90002036	-0.2071	0.03753	T	C	0.1665	0.0119045	3.76e-08	34.5654
rs41292858	3	52548873		MFI	cDC	CD80 on CD62L+ myeloid DC	90002036	-0.5086	0.07976	T	G	0.031	0.0155406	2.1e-10	45.2899
rs2878632	3	52686716		MFI	cDC	CD80 on CD62L+ myeloid DC	90002036	0.1938	0.02984	A	T	0.3274	0.0165414	9.77e-11	48.2556
rs17575497	1	92315896		MFI	cDC	CD80 on CD62L+ myeloid DC	90002036	-0.578	0.07991	T	C	0.0312	0.0201964	6e-13	59.1379
rs12199079	6	90852258		MFI	cDC	CD80 on CD62L+ myeloid DC	90002036	0.2265	0.02793	G	T	0.4422	0.0253083	7.54e-16	74.495
rs139795227	1	92842367		MFI	cDC	CD80 on CD62L+ myeloid DC	90002036	-0.5867	0.06432	C	A	0.0479	0.0313964	1.36e-19	92.9961
rs6445484	3	52503800		MFI	cDC	CD80 on CD62L+ myeloid DC	90002036	0.4659	0.04526	G	A	0.8964	0.040316	1.96e-24	120.526
rs8094829	18	6023963		MFI	cDC	CD80 on plasmacytoid DC	90002037	-0.312	0.0704	T	C	0.0401	0.00749393	9.71e-06	21.6624
rs116989551	14	85248677		MFI	cDC	CD80 on plasmacytoid DC	90002037	1.54	0.3473	T	A	0.0016	0.00757698	9.55e-06	21.9043
rs379605	1	30988530		MFI	cDC	CD80 on plasmacytoid DC	90002037	0.1271	0.02863	T	G	0.3772	0.00758999	9.33e-06	21.9422
rs10898160	11	83558374		MFI	cDC	CD80 on plasmacytoid DC	90002037	0.1368	0.03033	C	T	0.6897	0.00801021	6.75e-06	23.1669
rs7573831	2	38099030		MFI	cDC	CD80 on plasmacytoid DC	90002037	0.1332	0.02976	G	C	0.3497	0.00806952	7.86e-06	23.3398
rs2786227	13	35698790		MFI	cDC	CD80 on plasmacytoid DC	90002037	-0.1564	0.0344	T	C	0.7907	0.00809626	5.67e-06	23.4178
rs6921419	6	48113358		MFI	cDC	CD80 on plasmacytoid DC	90002037	-0.1689	0.03725	T	C	0.1742	0.00820753	6e-06	23.7423
rs78700726	1	59673110		MFI	cDC	CD80 on plasmacytoid DC	90002037	-0.4002	0.08703	C	G	0.0266	0.00829387	4.43e-06	23.9941
rs639092	17	76514568		MFI	cDC	CD80 on plasmacytoid DC	90002037	0.1502	0.03257	G	A	0.2436	0.00831378	4.16e-06	24.0522
rs78312719	3	16614400		MFI	cDC	CD80 on plasmacytoid DC	90002037	-0.406	0.08858	A	G	0.0259	0.00831736	4.76e-06	24.0626
rs34388196	17	28534469		MFI	cDC	CD80 on plasmacytoid DC	90002037	0.1297	0.02868	G	A	0.4998	0.00841104	6.39e-06	24.336
rs75061768	11	87840236		MFI	cDC	CD80 on plasmacytoid DC	90002037	1.63	0.3494	A	G	0.0016	0.00848848	3.24e-06	24.5619
rs7761641	6	41956475		MFI	cDC	CD80 on plasmacytoid DC	90002037	-0.1338	0.02898	T	C	0.6062	0.0085474	4.04e-06	24.7339
rs138318679	21	46094596		MFI	cDC	CD80 on plasmacytoid DC	90002037	0.2612	0.05496	T	G	0.0691	0.00877723	2.11e-06	25.4049
rs12239268	1	202051197		MFI	cDC	CD80 on plasmacytoid DC	90002037	-0.2001	0.04166	A	G	0.1292	0.00900959	1.64e-06	26.0835
rs79213920	1	225471349		MFI	cDC	CD80 on plasmacytoid DC	90002037	-2.145	0.4771	A	G	0.001	0.00919285	7.18e-06	26.619
rs115568119	1	118721918		MFI	cDC	CD80 on plasmacytoid DC	90002037	-0.7747	0.1594	T	C	0.0078	0.00928947	1.24e-06	26.9014
rs7812595	8	135493606		MFI	cDC	CD80 on plasmacytoid DC	90002037	0.324	0.06425	T	G	0.0474	0.00948001	4.86e-07	27.4585
rs7185638	16	86741000		MFI	cDC	CD80 on plasmacytoid DC	90002037	0.172	0.03451	A	G	0.2024	0.00955174	6.58e-07	27.6682
rs114561926	4	75596157		MFI	cDC	CD80 on plasmacytoid DC	90002037	-1.909	0.4009	G	A	0.0014	0.0101897	2e-06	29.5352
rs9684014	4	84027588		MFI	cDC	CD80 on plasmacytoid DC	90002037	-0.1556	0.0277	T	C	0.4709	0.0120647	2.11e-08	35.0363
rs11761913	7	50249013		MFI	cDC	CD80 on plasmacytoid DC	90002037	-0.165	0.02831	T	C	0.4079	0.0131506	6.2e-09	38.2319
rs145702441	4	84177774		MFI	cDC	CD80 on plasmacytoid DC	90002037	0.2338	0.0392	C	T	0.154	0.0142433	2.75e-09	41.4544
rs62447171	7	50309890		MFI	cDC	CD80 on plasmacytoid DC	90002037	-0.2093	0.03307	A	G	0.2426	0.0160985	2.84e-10	46.9422
rs7658518	4	84160279		MFI	cDC	CD80 on plasmacytoid DC	90002037	-0.2855	0.03051	A	G	0.2941	0.0338439	1.58e-20	100.499
rs144549482	7	113212504		MFI	cDC	CD80 on CD62L+ plasmacytoid DC	90002038	-1.358	0.3067	C	A	0.0019	0.00699451	9.87e-06	20.2086
rs8094829	18	6023963		MFI	cDC	CD80 on CD62L+ plasmacytoid DC	90002038	-0.3138	0.0704	T	C	0.0401	0.00758065	8.61e-06	21.915
rs379605	1	30988530		MFI	cDC	CD80 on CD62L+ plasmacytoid DC	90002038	0.1274	0.02863	T	G	0.3772	0.00762586	8.98e-06	22.0467
rs2786227	13	35698790		MFI	cDC	CD80 on CD62L+ plasmacytoid DC	90002038	-0.156	0.0344	T	C	0.7907	0.0080549	6.04e-06	23.2972
rs7573831	2	38099030		MFI	cDC	CD80 on CD62L+ plasmacytoid DC	90002038	0.1335	0.02976	G	C	0.3497	0.00810591	7.49e-06	23.4459
rs10898160	11	83558374		MFI	cDC	CD80 on CD62L+ plasmacytoid DC	90002038	0.1379	0.03033	C	T	0.6897	0.00813955	5.67e-06	23.544
rs6921419	6	48113358		MFI	cDC	CD80 on CD62L+ plasmacytoid DC	90002038	-0.1692	0.03725	T	C	0.1742	0.00823671	5.82e-06	23.8274
rs7761641	6	41956475		MFI	cDC	CD80 on CD62L+ plasmacytoid DC	90002038	-0.1321	0.02898	T	C	0.6062	0.00833158	5.37e-06	24.1041
rs78700726	1	59673110		MFI	cDC	CD80 on CD62L+ plasmacytoid DC	90002038	-0.4012	0.08702	C	G	0.0266	0.00833537	4.19e-06	24.1152
rs639092	17	76514568		MFI	cDC	CD80 on CD62L+ plasmacytoid DC	90002038	0.1504	0.03257	G	A	0.2436	0.00833594	4.03e-06	24.1168
rs34388196	17	28534469		MFI	cDC	CD80 on CD62L+ plasmacytoid DC	90002038	0.1293	0.02868	G	A	0.4998	0.00835924	6.82e-06	24.1848
rs78312719	3	16614400		MFI	cDC	CD80 on CD62L+ plasmacytoid DC	90002038	-0.4082	0.08858	A	G	0.0259	0.00840774	4.24e-06	24.3263
rs75061768	11	87840236		MFI	cDC	CD80 on CD62L+ plasmacytoid DC	90002038	1.644	0.3494	A	G	0.0016	0.00863492	2.67e-06	24.9894
rs138318679	21	46094596		MFI	cDC	CD80 on CD62L+ plasmacytoid DC	90002038	0.2618	0.05496	T	G	0.0691	0.0088176	2e-06	25.5227
rs12239268	1	202051197		MFI	cDC	CD80 on CD62L+ plasmacytoid DC	90002038	-0.1987	0.04166	A	G	0.1292	0.00888396	1.95e-06	25.7166
rs79213920	1	225471349		MFI	cDC	CD80 on CD62L+ plasmacytoid DC	90002038	-2.156	0.4771	A	G	0.001	0.00928738	6.44e-06	26.8953
rs7812595	8	135493606		MFI	cDC	CD80 on CD62L+ plasmacytoid DC	90002038	0.3208	0.06426	T	G	0.0474	0.00929368	6.29e-07	26.9137
rs115568119	1	118721918		MFI	cDC	CD80 on CD62L+ plasmacytoid DC	90002038	-0.7767	0.1594	T	C	0.0078	0.0093375	1.17e-06	27.0418
rs7185638	16	86741000		MFI	cDC	CD80 on CD62L+ plasmacytoid DC	90002038	0.1724	0.03451	A	G	0.2024	0.00959622	6.19e-07	27.7983
rs114561926	4	75596157		MFI	cDC	CD80 on CD62L+ plasmacytoid DC	90002038	-1.912	0.4009	G	A	0.0014	0.0102218	1.93e-06	29.6291
rs9684014	4	84027588		MFI	cDC	CD80 on CD62L+ plasmacytoid DC	90002038	-0.1544	0.0277	T	C	0.4709	0.0118793	2.74e-08	34.4915
rs11761913	7	50249013		MFI	cDC	CD80 on CD62L+ plasmacytoid DC	90002038	-0.1639	0.02831	T	C	0.4079	0.0129759	7.84e-09	37.7172
rs145702441	4	84177774		MFI	cDC	CD80 on CD62L+ plasmacytoid DC	90002038	0.2327	0.0392	C	T	0.154	0.0141096	3.27e-09	41.0597
rs62447171	7	50309890		MFI	cDC	CD80 on CD62L+ plasmacytoid DC	90002038	-0.2089	0.03307	A	G	0.2426	0.016037	3.09e-10	46.76
rs7658518	4	84160279		MFI	cDC	CD80 on CD62L+ plasmacytoid DC	90002038	-0.2821	0.03052	A	G	0.2941	0.0330426	4.45e-20	98.0387
rs113543675	4	190041767		MFI	cDC	CD80 on monocyte	90002039	0.2947	0.06649	G	C	0.0433	0.00719538	9.68e-06	20.641
rs6124061	20	59630456		MFI	cDC	CD80 on monocyte	90002039	0.223	0.05021	A	G	0.0802	0.00733681	9.3e-06	21.0497
rs4867493	5	32983457		MFI	cDC	CD80 on monocyte	90002039	0.1293	0.029	A	G	0.3367	0.00746758	8.6e-06	21.4277
rs751724	20	59623127		MFI	cDC	CD80 on monocyte	90002039	-0.1308	0.02929	G	T	0.3235	0.00748838	8.33e-06	21.4878
rs76100656	1	87818368		MFI	cDC	CD80 on monocyte	90002039	-0.4618	0.102	G	A	0.0179	0.00749802	6.21e-06	21.5157
rs74425990	7	17172484		MFI	cDC	CD80 on monocyte	90002039	0.2893	0.06504	T	C	0.0474	0.00755816	9.01e-06	21.6896
rs11764289	7	47373313		MFI	cDC	CD80 on monocyte	90002039	0.2523	0.05581	C	T	0.0635	0.00757087	6.42e-06	21.7263
rs142899513	1	88149644		MFI	cDC	CD80 on monocyte	90002039	-0.4358	0.09822	C	T	0.0204	0.00759073	9.47e-06	21.7837
rs10857716	10	135256327		MFI	cDC	CD80 on monocyte	90002039	-0.1284	0.02799	T	C	0.3672	0.00766177	4.67e-06	21.9892
rs4847317	1	95078129		MFI	cDC	CD80 on monocyte	90002039	0.1252	0.02743	C	T	0.5746	0.00766305	5.18e-06	21.9929
rs2810886	1	92163330		MFI	cDC	CD80 on monocyte	90002039	0.1405	0.03138	A	G	0.733	0.00772677	7.87e-06	22.1772
rs13254130	8	1679058		MFI	cDC	CD80 on monocyte	90002039	0.1558	0.03483	T	C	0.1993	0.00774715	7.96e-06	22.2362
rs1396190	4	175131374		MFI	cDC	CD80 on monocyte	90002039	-0.1419	0.03135	T	C	0.2642	0.00782866	6.29e-06	22.4719
rs114543503	3	53293007		MFI	cDC	CD80 on monocyte	90002039	-0.3503	0.07523	T	C	0.0332	0.00787744	3.36e-06	22.6131
rs146622663	3	54565927		MFI	cDC	CD80 on monocyte	90002039	-0.325	0.07219	T	C	0.0388	0.00787848	7.01e-06	22.6161
rs10520274	4	175130244		MFI	cDC	CD80 on monocyte	90002039	-0.2858	0.0628	C	G	0.0509	0.00789195	5.55e-06	22.6551
rs55832874	1	94470377		MFI	cDC	CD80 on monocyte	90002039	-0.3881	0.08403	G	T	0.027	0.00791396	4.04e-06	22.7188
rs73154858	3	162785650		MFI	cDC	CD80 on monocyte	90002039	-0.7368	0.1607	A	G	0.0074	0.00797508	4.74e-06	22.8956
rs36159865	7	416852		MFI	cDC	CD80 on monocyte	90002039	-0.8202	0.178	A	G	0.006	0.0080243	4.24e-06	23.0381
rs7625554	3	137724122		MFI	cDC	CD80 on monocyte	90002039	-0.1342	0.02914	C	T	0.6635	0.00804194	4.31e-06	23.0891
rs114839459	1	92412978		MFI	cDC	CD80 on monocyte	90002039	-0.8926	0.1889	T	G	0.0051	0.00808525	2.4e-06	23.2145
rs12753486	1	87698810		MFI	cDC	CD80 on monocyte	90002039	-0.1987	0.04249	T	C	0.1167	0.00813963	3.05e-06	23.3719
rs10230431	7	116586829		MFI	cDC	CD80 on monocyte	90002039	-0.2081	0.04416	G	A	0.1065	0.00824173	2.56e-06	23.6675
rs149889574	2	195749242		MFI	cDC	CD80 on monocyte	90002039	-0.3642	0.07829	C	T	0.0325	0.0083415	3.43e-06	23.9564
rs10873859	1	88088468		MFI	cDC	CD80 on monocyte	90002039	0.1605	0.03493	A	G	0.2042	0.0083722	4.54e-06	24.0453
rs7525959	1	93537427		MFI	cDC	CD80 on monocyte	90002039	-0.1317	0.02824	A	G	0.5688	0.00850824	3.24e-06	24.4394
rs6666223	1	93466062		MFI	cDC	CD80 on monocyte	90002039	-0.1322	0.02819	C	G	0.436	0.00859525	2.85e-06	24.6915
rs116371507	3	52895436		MFI	cDC	CD80 on monocyte	90002039	-0.5628	0.1216	T	C	0.0139	0.00868308	3.85e-06	24.946
rs17308707	3	53485628		MFI	cDC	CD80 on monocyte	90002039	-0.2395	0.05107	T	C	0.0826	0.0086932	2.87e-06	24.9754
rs115286343	1	91165617		MFI	cDC	CD80 on monocyte	90002039	-0.3901	0.07937	C	T	0.03	0.00885676	9.37e-07	25.4495
rs115031789	3	53731727		MFI	cDC	CD80 on monocyte	90002039	-0.3368	0.06813	G	A	0.0423	0.0091906	8.11e-07	26.4176
rs12495073	3	46053882		MFI	cDC	CD80 on monocyte	90002039	0.1435	0.02997	G	T	0.3388	0.00922593	1.76e-06	26.5201
rs146637044	3	54124473		MFI	cDC	CD80 on monocyte	90002039	-0.3151	0.06535	T	C	0.0495	0.00934295	1.5e-06	26.8597
rs4147837	1	94513142		MFI	cDC	CD80 on monocyte	90002039	-0.1912	0.03747	A	G	0.1519	0.00941913	3.56e-07	27.0807
rs78136368	1	90675241		MFI	cDC	CD80 on monocyte	90002039	-0.1687	0.03383	T	C	0.2109	0.00947259	6.47e-07	27.2359
rs6764053	3	194095527		MFI	cDC	CD80 on monocyte	90002039	-0.1666	0.03139	T	C	0.2472	0.0103302	1.2e-07	29.7275
rs9787214	1	92265876		MFI	cDC	CD80 on monocyte	90002039	0.1832	0.03552	C	T	0.1914	0.0103886	2.67e-07	29.8973
rs9432409	1	95375844		MFI	cDC	CD80 on monocyte	90002039	-0.1696	0.03286	A	G	0.2367	0.0103938	2.62e-07	29.9125
rs114253672	3	11967862		MFI	cDC	CD80 on monocyte	90002039	-0.1546	0.02924	C	T	0.3282	0.0105397	1.34e-07	30.3368
rs3617	3	52833805		MFI	cDC	CD80 on monocyte	90002039	-0.149	0.029	A	C	0.6119	0.0105445	2.99e-07	30.3508
rs116784293	1	98953131		MFI	cDC	CD80 on monocyte	90002039	-0.3172	0.06051	C	G	0.0568	0.0107807	1.71e-07	31.0382
rs55951001	1	94485446		MFI	cDC	CD80 on monocyte	90002039	-0.371	0.06911	T	C	0.0409	0.0107985	8.61e-08	31.09
rs141264358	1	90530314		MFI	cDC	CD80 on monocyte	90002039	-0.5868	0.1067	C	T	0.016	0.0108424	4.18e-08	31.2176
rs11165906	1	92440939		MFI	cDC	CD80 on monocyte	90002039	-0.1584	0.02907	A	T	0.3321	0.0111307	5.48e-08	32.0569
rs9865330	3	52105925		MFI	cDC	CD80 on monocyte	90002039	-0.2152	0.04054	A	G	0.1402	0.011165	1.2e-07	32.157
rs483958	3	53456042		MFI	cDC	CD80 on monocyte	90002039	-0.1551	0.02819	C	G	0.5623	0.0118413	4.07e-08	34.1281
rs7615501	3	53175557		MFI	cDC	CD80 on monocyte	90002039	0.1791	0.02963	A	G	0.6926	0.0136586	1.71e-09	39.4385
rs12124746	1	92210961		MFI	cDC	CD80 on monocyte	90002039	0.1787	0.03036	A	G	0.6828	0.0138327	4.4e-09	39.948
rs79284145	1	92194321		MFI	cDC	CD80 on monocyte	90002039	-0.6119	0.1031	A	G	0.0195	0.0143177	3.3e-09	41.3691
rs972360	1	94937670		MFI	cDC	CD80 on monocyte	90002039	-0.8173	0.124	T	G	0.0121	0.0159695	5.14e-11	46.2192
rs11580031	1	92346065		MFI	cDC	CD80 on monocyte	90002039	-0.1839	0.02822	A	G	0.3919	0.0161192	8.35e-11	46.6596
rs11713513	3	53230556		MFI	cDC	CD80 on monocyte	90002039	-0.1912	0.02966	A	G	0.3372	0.0163409	1.33e-10	47.312
rs353547	3	52268866		MFI	cDC	CD80 on monocyte	90002039	0.1819	0.02806	C	T	0.5119	0.0165344	1.06e-10	47.8818
rs533004136	3	53049310		MFI	cDC	CD80 on monocyte	90002039	-0.5266	0.08427	A	T	0.0309	0.0166081	4.76e-10	48.0986
rs41292858	3	52548873		MFI	cDC	CD80 on monocyte	90002039	-0.6223	0.07964	T	G	0.0311	0.0233383	7.75e-15	68.0557
rs71301808	3	53085577		MFI	cDC	CD80 on monocyte	90002039	-0.2945	0.03756	G	C	0.1677	0.024211	6.31e-15	70.6639
rs187764672	1	94084649		MFI	cDC	CD80 on monocyte	90002039	-0.4118	0.04505	T	C	0.1037	0.0315235	1.15e-19	92.7013
rs186001783	1	92923467		MFI	cDC	CD80 on monocyte	90002039	-0.3128	0.03587	T	A	0.204	0.0317765	4.55e-18	93.4698
rs78663632	1	93448422		MFI	cDC	CD80 on monocyte	90002039	-0.4287	0.04043	A	G	0.1379	0.0436977	8.58e-26	130.138
rs17575497	1	92315896		MFI	cDC	CD80 on monocyte	90002039	-1.025	0.07793	T	C	0.0316	0.0643013	2.27e-38	195.715
rs758800	3	52529266		MFI	cDC	CD80 on monocyte	90002039	0.6619	0.04462	C	T	0.8956	0.0819274	5.12e-48	254.151
rs139795227	1	92842367		MFI	cDC	CD80 on monocyte	90002039	-1.147	0.06195	C	A	0.0481	0.120474	2.34e-72	390.108
rs78322649	8	6762655		MFI	cDC	CD80 on granulocyte	90002040	-0.4458	0.09944	T	G	0.0191	0.00744678	7.65e-06	21.3675
rs4300028	8	6892093		MFI	cDC	CD80 on granulocyte	90002040	-0.1227	0.0277	G	C	0.4526	0.00745999	9.74e-06	21.4057
rs17745206	3	9321015		MFI	cDC	CD80 on granulocyte	90002040	0.1286	0.02844	C	G	0.3493	0.00751781	6.34e-06	21.5729
rs56161266	19	58816642		MFI	cDC	CD80 on granulocyte	90002040	-1.293	0.2859	G	A	0.0023	0.00767282	6.41e-06	22.0211
rs2741115	8	6725922		MFI	cDC	CD80 on granulocyte	90002040	-0.127	0.02843	C	G	0.5946	0.00777582	8.32e-06	22.3191
rs17055764	3	55732594		MFI	cDC	CD80 on granulocyte	90002040	-0.2976	0.0661	C	T	0.0465	0.00785361	6.98e-06	22.5441
rs11102883	1	115612702		MFI	cDC	CD80 on granulocyte	90002040	0.1337	0.02993	A	C	0.3286	0.00788754	8.25e-06	22.6423
rs111503035	16	60468825		MFI	cDC	CD80 on granulocyte	90002040	-0.2274	0.05004	G	A	0.0833	0.00789738	5.76e-06	22.6708
rs73327307	8	111918474		MFI	cDC	CD80 on granulocyte	90002040	-0.2197	0.04931	G	A	0.0905	0.00794587	8.67e-06	22.8111
rs12507081	4	153889606		MFI	cDC	CD80 on granulocyte	90002040	-0.172	0.0374	G	T	0.8365	0.00809227	4.44e-06	23.2348
rs1018850	9	108335541		MFI	cDC	CD80 on granulocyte	90002040	0.2162	0.0476	C	T	0.0958	0.00809788	5.79e-06	23.251
rs7350970	17	67933411		MFI	cDC	CD80 on granulocyte	90002040	0.2018	0.04383	A	G	0.1132	0.00817607	4.3e-06	23.4774
rs10936226	3	94179989		MFI	cDC	CD80 on granulocyte	90002040	0.173	0.03767	C	T	0.164	0.00820677	4.59e-06	23.5663
rs3825097	12	122804034		MFI	cDC	CD80 on granulocyte	90002040	0.1298	0.02821	G	A	0.5437	0.00835967	4.35e-06	24.0091
rs115469709	4	64778416		MFI	cDC	CD80 on granulocyte	90002040	1.132	0.2482	T	G	0.0033	0.00842949	5.26e-06	24.2113
rs116690299	3	16516486		MFI	cDC	CD80 on granulocyte	90002040	-0.3941	0.08446	A	G	0.0282	0.00851273	3.2e-06	24.4524
rs62102263	18	46540942		MFI	cDC	CD80 on granulocyte	90002040	0.1551	0.03294	A	C	0.2325	0.00858529	2.59e-06	24.6626
rs17481181	12	24172546		MFI	cDC	CD80 on granulocyte	90002040	-0.2838	0.06033	G	T	0.0567	0.00861564	2.67e-06	24.7506
rs138383232	9	86761155		MFI	cDC	CD80 on granulocyte	90002040	-0.296	0.06364	C	A	0.0523	0.00868532	3.46e-06	24.9525
rs7924850	11	127055116		MFI	cDC	CD80 on granulocyte	90002040	0.1326	0.02828	A	G	0.5472	0.00871304	2.86e-06	25.0328
rs319333	7	95543624		MFI	cDC	CD80 on granulocyte	90002040	0.4599	0.09611	C	T	0.0212	0.00877782	1.79e-06	25.2206
rs142529172	19	4814248		MFI	cDC	CD80 on granulocyte	90002040	-0.6605	0.1462	G	C	0.0102	0.00880893	6.47e-06	25.3108
rs117718780	22	28335603		MFI	cDC	CD80 on granulocyte	90002040	-1.333	0.2906	T	C	0.0025	0.00886223	4.7e-06	25.4653
rs79603423	12	113919973		MFI	cDC	CD80 on granulocyte	90002040	-0.6314	0.1313	T	C	0.0114	0.00898596	1.61e-06	25.8241
rs3012550	6	74567610		MFI	cDC	CD80 on granulocyte	90002040	0.2523	0.05323	C	T	0.9233	0.00901577	2.25e-06	25.9105
rs73188225	8	6724352		MFI	cDC	CD80 on granulocyte	90002040	-0.3377	0.06804	A	G	0.0414	0.00905169	7.33e-07	26.0147
rs6605586	8	6982109		MFI	cDC	CD80 on granulocyte	90002040	-0.1506	0.0316	T	A	0.7239	0.00906619	1.99e-06	26.0568
rs186823180	11	22731651		MFI	cDC	CD80 on granulocyte	90002040	-0.41	0.08625	G	A	0.0279	0.00911828	2.1e-06	26.2078
rs2801527	10	90904076		MFI	cDC	CD80 on granulocyte	90002040	-0.1429	0.02956	T	C	0.3444	0.00922139	1.41e-06	26.507
rs12585407	13	23667413		MFI	cDC	CD80 on granulocyte	90002040	0.1373	0.02786	C	T	0.4444	0.00930909	8.78e-07	26.7614
rs142741700	8	6793239		MFI	cDC	CD80 on granulocyte	90002040	-0.4383	0.08852	A	G	0.0249	0.00932871	7.78e-07	26.8183
rs1023388	21	19717241		MFI	cDC	CD80 on granulocyte	90002040	-0.1484	0.02993	C	T	0.6826	0.00954269	7.47e-07	27.4394
rs148627425	3	62649750		MFI	cDC	CD80 on granulocyte	90002040	-0.5182	0.1077	C	T	0.0181	0.00954488	1.59e-06	27.4458
rs1489849	3	79404844		MFI	cDC	CD80 on granulocyte	90002040	0.1469	0.02874	C	A	0.3874	0.0102426	3.43e-07	29.4728
rs10150976	14	107005926		MFI	cDC	CD80 on granulocyte	90002040	0.1591	0.03553	G	T	0.2865	0.0103488	7.83e-06	29.7815
rs445	7	92408370		MFI	cDC	CD80 on granulocyte	90002040	0.1817	0.03455	T	C	0.1975	0.0104653	1.55e-07	30.1204
rs1886654	1	236105910		MFI	cDC	CD80 on granulocyte	90002040	-0.2078	0.03753	C	T	0.8374	0.0117591	3.36e-08	33.8885
rs112142883	8	6809766		MFI	cDC	CD80 on granulocyte	90002040	-0.3495	0.06088	G	C	0.0567	0.0130664	1.04e-08	37.7059
rs56177108	8	6827019		MFI	cDC	CD80 on granulocyte	90002040	0.2889	0.04071	A	C	0.1347	0.0194563	1.6e-12	56.5109
rs2981398	8	6801712		MFI	cDC	CD80 on granulocyte	90002040	-0.2231	0.02895	G	A	0.3354	0.0221898	1.77e-14	64.6306
rs12675298	8	6828813		MFI	cDC	CD80 on granulocyte	90002040	-0.6716	0.08441	A	G	0.0277	0.0242958	2.54e-15	70.9175
rs56165924	19	562874		MFI	Myeloid cell	CD45 on lymphocyte	90002041	-0.2187	0.04881	T	C	0.156	0.0125949	7.99e-06	20.8298
rs113430136	1	204258208		MFI	Myeloid cell	CD45 on lymphocyte	90002041	-0.5328	0.1195	T	C	0.0229	0.0127038	8.82e-06	21.0122
rs1553663	4	55280100		MFI	Myeloid cell	CD45 on lymphocyte	90002041	-0.1999	0.04461	C	T	0.7994	0.0128159	7.9e-06	21.2001
rs11706901	3	10663917		MFI	Myeloid cell	CD45 on lymphocyte	90002041	0.2224	0.04826	G	C	0.8459	0.012895	4.36e-06	21.3326
rs9567870	13	48040480		MFI	Myeloid cell	CD45 on lymphocyte	90002041	0.3158	0.07026	T	A	0.0697	0.0129333	7.46e-06	21.3968
rs1660269	18	62549208		MFI	Myeloid cell	CD45 on lymphocyte	90002041	0.1659	0.03665	G	A	0.3829	0.0130066	6.41e-06	21.5197
rs1004687	3	103810095		MFI	Myeloid cell	CD45 on lymphocyte	90002041	-0.1628	0.03474	T	G	0.4572	0.0131548	3.02e-06	21.7682
rs74789069	12	130989861		MFI	Myeloid cell	CD45 on lymphocyte	90002041	-0.4889	0.1055	G	A	0.0284	0.0131909	3.9e-06	21.8288
rs149609625	5	53714969		MFI	Myeloid cell	CD45 on lymphocyte	90002041	0.9673	0.2045	A	T	0.0073	0.013561	2.45e-06	22.4496
rs145947216	2	38596674		MFI	Myeloid cell	CD45 on lymphocyte	90002041	-0.4199	0.09388	T	C	0.0401	0.0135735	8.26e-06	22.4705
rs11696662	20	39790435		MFI	Myeloid cell	CD45 on lymphocyte	90002041	0.2795	0.05921	T	C	0.0972	0.0137104	2.56e-06	22.7004
rs9559563	13	110000129		MFI	Myeloid cell	CD45 on lymphocyte	90002041	-0.168	0.03624	C	T	0.5731	0.0138104	3.87e-06	22.8681
rs117772551	10	56075362		MFI	Myeloid cell	CD45 on lymphocyte	90002041	-0.3833	0.08282	T	C	0.0498	0.0139044	3.99e-06	23.026
rs62397690	6	32803613		MFI	Myeloid cell	CD45 on lymphocyte	90002041	0.3227	0.07008	T	C	0.0728	0.0140583	4.45e-06	23.2845
rs138535375	18	22152471		MFI	Myeloid cell	CD45 on lymphocyte	90002041	-0.9674	0.204	T	G	0.0076	0.014117	2.31e-06	23.3832
rs149234133	6	26630756		MFI	Myeloid cell	CD45 on lymphocyte	90002041	0.4537	0.09828	C	T	0.0361	0.0143254	4.21e-06	23.7334
rs4711173	6	28514583		MFI	Myeloid cell	CD45 on lymphocyte	90002041	0.2589	0.05638	C	T	0.1239	0.0145519	4.7e-06	24.1141
rs56383323	10	16961770		MFI	Myeloid cell	CD45 on lymphocyte	90002041	0.4456	0.09453	A	G	0.0382	0.0145904	2.64e-06	24.179
rs140002775	3	16643713		MFI	Myeloid cell	CD45 on lymphocyte	90002041	-2.866	0.6353	A	G	0.0009	0.0147718	6.93e-06	24.484
rs150795	21	43462379		MFI	Myeloid cell	CD45 on lymphocyte	90002041	0.1744	0.03627	G	A	0.4526	0.015071	1.67e-06	24.9875
rs77704135	6	26293012		MFI	Myeloid cell	CD45 on lymphocyte	90002041	0.4592	0.09608	G	A	0.0385	0.0156115	1.92e-06	25.8978
rs79267062	6	26176010		MFI	Myeloid cell	CD45 on lymphocyte	90002041	0.3387	0.07102	C	T	0.0743	0.0157805	2.01e-06	26.1827
rs184651667	10	16847686		MFI	Myeloid cell	CD45 on lymphocyte	90002041	0.4984	0.1011	C	T	0.0343	0.0164559	9.11e-07	27.3221
rs282088	6	154260029		MFI	Myeloid cell	CD45 on lymphocyte	90002041	-0.2756	0.05373	A	G	0.8713	0.0170347	3.26e-07	28.2998
rs368565398	16	89952846		MFI	Myeloid cell	CD45 on lymphocyte	90002041	0.7271	0.1337	A	T	0.0202	0.020927	6.26e-08	34.9042
rs73264490	7	1329138		MFI	Myeloid cell	CD45 on CD33br HLA DR+ CD14-	90002042	0.1619	0.03635	A	G	0.4547	0.0129982	9e-06	20.7682
rs12970861	18	66283602		MFI	Myeloid cell	CD45 on CD33br HLA DR+ CD14-	90002042	-0.5164	0.1152	A	G	0.026	0.0135062	7.9e-06	21.591
rs17429361	7	27415715		MFI	Myeloid cell	CD45 on CD33br HLA DR+ CD14-	90002042	-0.1918	0.04326	T	C	0.2479	0.0137176	9.9e-06	21.9336
rs149629736	1	204981132		MFI	Myeloid cell	CD45 on CD33br HLA DR+ CD14-	90002042	0.228	0.05138	A	G	0.1583	0.0138528	9.75e-06	22.1528
rs62366654	5	104939173		MFI	Myeloid cell	CD45 on CD33br HLA DR+ CD14-	90002042	0.2982	0.06528	G	A	0.0855	0.0139058	5.3e-06	22.2386
rs9809259	3	146815969		MFI	Myeloid cell	CD45 on CD33br HLA DR+ CD14-	90002042	0.2225	0.04903	T	C	0.8262	0.0142176	6.09e-06	22.7445
rs7722937	5	79153866		MFI	Myeloid cell	CD45 on CD33br HLA DR+ CD14-	90002042	0.2751	0.06011	A	G	0.1073	0.0144983	5.08e-06	23.2001
rs3825436	13	99056020		MFI	Myeloid cell	CD45 on CD33br HLA DR+ CD14-	90002042	0.183	0.03851	A	G	0.6764	0.0146603	2.2e-06	23.4634
rs36154713	12	109350576		MFI	Myeloid cell	CD45 on CD33br HLA DR+ CD14-	90002042	-0.176	0.03771	T	C	0.4189	0.0150805	3.32e-06	24.1461
rs149491620	5	27164150		MFI	Myeloid cell	CD45 on CD33br HLA DR+ CD14-	90002042	1.27	0.2685	T	C	0.0047	0.01509	2.43e-06	24.1615
rs75276852	11	97917799		MFI	Myeloid cell	CD45 on CD33br HLA DR+ CD14-	90002042	0.2572	0.05479	G	A	0.1333	0.0152852	2.91e-06	24.4789
rs1181554	6	106926228		MFI	Myeloid cell	CD45 on CD33br HLA DR+ CD14-	90002042	0.1762	0.03675	T	G	0.4424	0.0153172	1.78e-06	24.531
rs143599997	12	130798660		MFI	Myeloid cell	CD45 on CD33br HLA DR+ CD14-	90002042	0.4268	0.0895	G	A	0.0446	0.0155238	2.02e-06	24.8671
rs72761150	1	245515377		MFI	Myeloid cell	CD45 on CD33br HLA DR+ CD14-	90002042	-0.6156	0.1297	A	G	0.0215	0.0159451	2.27e-06	25.5528
rs11234542	11	85803238		MFI	Myeloid cell	CD45 on CD33br HLA DR+ CD14-	90002042	-0.2828	0.0577	G	A	0.1143	0.0161928	1.05e-06	25.9563
rs10744547	12	1779545		MFI	Myeloid cell	CD45 on CD33br HLA DR+ CD14-	90002042	0.1866	0.03776	C	G	0.6156	0.0164792	8.61e-07	26.4231
rs1580715	12	103045553		MFI	Myeloid cell	CD45 on CD33br HLA DR+ CD14-	90002042	0.1845	0.03708	C	T	0.5516	0.0168389	7.16e-07	27.0097
rs114094080	5	26499129		MFI	Myeloid cell	CD45 on CD33br HLA DR+ CD14-	90002042	0.6897	0.1358	A	C	0.0222	0.0206516	4.26e-07	33.2543
rs72677097	1	61134076		MFI	Myeloid cell	CD45 on CD33br HLA DR+ CD14-	90002042	0.3805	0.06635	G	A	0.0861	0.0227846	1.16e-08	36.7691
rs111988158	18	368602		MFI	Myeloid cell	CD45 on CD33br HLA DR+ CD14dim	90002043	-0.7931	0.178	C	G	0.0098	0.0122077	8.97e-06	19.4772
rs76777625	10	12701296		MFI	Myeloid cell	CD45 on CD33br HLA DR+ CD14dim	90002043	2.485	0.5501	T	C	0.001	0.0123381	6.71e-06	19.6878
rs380901	1	60846104		MFI	Myeloid cell	CD45 on CD33br HLA DR+ CD14dim	90002043	-0.2146	0.04816	T	C	0.1698	0.012984	8.96e-06	20.732
rs114661498	1	29685657		MFI	Myeloid cell	CD45 on CD33br HLA DR+ CD14dim	90002043	0.2763	0.06113	A	G	0.0954	0.0131764	6.65e-06	21.0433
rs713522	17	44065263		MFI	Myeloid cell	CD45 on CD33br HLA DR+ CD14dim	90002043	0.1657	0.0368	C	T	0.5856	0.0133259	7.18e-06	21.2852
rs10252843	7	133674795		MFI	Myeloid cell	CD45 on CD33br HLA DR+ CD14dim	90002043	-0.1768	0.03942	C	T	0.3118	0.0134148	7.84e-06	21.4292
rs182091184	9	32566749		MFI	Myeloid cell	CD45 on CD33br HLA DR+ CD14dim	90002043	0.6674	0.1476	G	T	0.0155	0.0135941	6.56e-06	21.7195
rs35895413	1	85318028		MFI	Myeloid cell	CD45 on CD33br HLA DR+ CD14dim	90002043	0.79	0.1773	T	C	0.0111	0.0137012	8.92e-06	21.8931
rs6760298	2	54865820		MFI	Myeloid cell	CD45 on CD33br HLA DR+ CD14dim	90002043	0.1662	0.03649	C	T	0.5082	0.0138075	5.65e-06	22.0653
rs9421560	10	88794870		MFI	Myeloid cell	CD45 on CD33br HLA DR+ CD14dim	90002043	0.1789	0.04002	C	T	0.3238	0.0140153	8.38e-06	22.4021
rs1983079	3	113961934		MFI	Myeloid cell	CD45 on CD33br HLA DR+ CD14dim	90002043	-0.2723	0.05923	A	G	0.108	0.0142861	4.62e-06	22.8412
rs62132587	19	561816		MFI	Myeloid cell	CD45 on CD33br HLA DR+ CD14dim	90002043	0.1869	0.04069	G	A	0.3061	0.0148391	4.71e-06	23.7388
rs6675501	1	24672641		MFI	Myeloid cell	CD45 on CD33br HLA DR+ CD14dim	90002043	0.1763	0.0375	T	C	0.4087	0.0150227	2.82e-06	24.0368
rs73264490	7	1329138		MFI	Myeloid cell	CD45 on CD33br HLA DR+ CD14dim	90002043	0.176	0.0362	A	G	0.4547	0.0153609	1.29e-06	24.5864
rs1580170	5	29803516		MFI	Myeloid cell	CD45 on CD33br HLA DR+ CD14dim	90002043	0.2271	0.04571	G	A	0.1936	0.0161035	7.49e-07	25.7945
rs116900648	8	144503650		MFI	Myeloid cell	CD45 on CD33br HLA DR+ CD14dim	90002043	-0.978	0.2007	A	G	0.0089	0.0168739	1.21e-06	27.0497
rs921674	11	68869308		MFI	Myeloid cell	CD45 on CD33br HLA DR+ CD14dim	90002043	1.979	0.3929	A	G	0.0022	0.0171944	5.31e-07	27.5725
rs1784661	11	110154710		MFI	Myeloid cell	CD45 on CD33dim HLA DR+ CD11b-	90002044	-0.1671	0.03764	G	A	0.6526	0.0126608	9.57e-06	20.9401
rs2406420	5	120560841		MFI	Myeloid cell	CD45 on CD33dim HLA DR+ CD11b-	90002044	-0.1771	0.03846	C	A	0.7012	0.0131429	4.44e-06	21.7481
rs4142311	6	169034116		MFI	Myeloid cell	CD45 on CD33dim HLA DR+ CD11b-	90002044	0.1899	0.04281	T	C	0.2425	0.0132487	9.82e-06	21.9257
rs1354185	5	13761068		MFI	Myeloid cell	CD45 on CD33dim HLA DR+ CD11b-	90002044	-0.2367	0.05127	T	C	0.1398	0.0134751	4.18e-06	22.3055
rs2824282	21	18723671		MFI	Myeloid cell	CD45 on CD33dim HLA DR+ CD11b-	90002044	0.1669	0.0361	G	A	0.4991	0.0139278	4.08e-06	23.0653
rs75267165	7	44180044		MFI	Myeloid cell	CD45 on CD33dim HLA DR+ CD11b-	90002044	-0.2488	0.05309	A	T	0.1309	0.0140845	3e-06	23.3285
rs4676406	2	241579108		MFI	Myeloid cell	CD45 on CD33dim HLA DR+ CD11b-	90002044	0.1731	0.03704	T	G	0.3807	0.0141289	3.22e-06	23.4031
rs55823336	15	86320164		MFI	Myeloid cell	CD45 on CD33dim HLA DR+ CD11b-	90002044	-0.1734	0.03755	A	T	0.3966	0.0143908	4.2e-06	23.8434
rs11668077	19	51770292		MFI	Myeloid cell	CD45 on CD33dim HLA DR+ CD11b-	90002044	-0.4414	0.09568	A	G	0.0385	0.0144246	4.27e-06	23.9002
rs376418616	10	14610624		MFI	Myeloid cell	CD45 on CD33dim HLA DR+ CD11b-	90002044	0.7013	0.1499	A	G	0.0165	0.0159623	3.12e-06	26.4893
rs12459419	19	51728477		MFI	Myeloid cell	CD45 on CD33dim HLA DR+ CD11b-	90002044	-0.2232	0.04379	T	C	0.211	0.0165874	3.85e-07	27.5441
rs111649552	8	117456157		MFI	Myeloid cell	CD45 on CD33- HLA DR-	90002045	-0.3984	0.08881	C	G	0.0404	0.0123067	7.78e-06	20.3472
rs117072933	9	84909178		MFI	Myeloid cell	CD45 on CD33- HLA DR-	90002045	-0.4693	0.1034	A	G	0.0297	0.0126939	6.07e-06	20.9956
rs9814135	3	194094110		MFI	Myeloid cell	CD45 on CD33- HLA DR-	90002045	-0.249	0.05612	C	T	0.8817	0.012934	9.79e-06	21.3981
rs1562059	4	55253342		MFI	Myeloid cell	CD45 on CD33- HLA DR-	90002045	0.204	0.04553	G	A	0.1957	0.0131008	7.96e-06	21.6777
rs140313648	10	29037194		MFI	Myeloid cell	CD45 on CD33- HLA DR-	90002045	0.259	0.05722	C	T	0.1116	0.0133016	6.47e-06	22.0143
rs34710654	13	96096633		MFI	Myeloid cell	CD45 on CD33- HLA DR-	90002045	-0.5396	0.1184	A	G	0.0242	0.0137515	5.6e-06	22.7693
rs115428824	4	125753562		MFI	Myeloid cell	CD45 on CD33- HLA DR-	90002045	0.3363	0.074	G	T	0.0664	0.0140221	5.92e-06	23.2237
rs2358778	16	31868109		MFI	Myeloid cell	CD45 on CD33- HLA DR-	90002045	-0.4587	0.09798	A	G	0.9654	0.0140563	3.08e-06	23.2812
rs4386182	17	54816038		MFI	Myeloid cell	CD45 on CD33- HLA DR-	90002045	0.1697	0.03608	C	T	0.5706	0.014112	2.76e-06	23.3747
rs139602776	4	103564713		MFI	Myeloid cell	CD45 on CD33- HLA DR-	90002045	0.7852	0.166	C	T	0.0119	0.014499	2.43e-06	24.0252
rs138593127	2	126466187		MFI	Myeloid cell	CD45 on CD33- HLA DR-	90002045	0.4898	0.1042	C	T	0.0318	0.0147727	2.79e-06	24.4855
rs144954155	3	177691462		MFI	Myeloid cell	CD45 on CD33- HLA DR-	90002045	-0.4271	0.09032	T	C	0.0431	0.0150464	2.45e-06	24.9461
rs112370962	1	15693424		MFI	Myeloid cell	CD45 on CD33- HLA DR-	90002045	-0.8187	0.1725	C	T	0.0116	0.0153699	2.27e-06	25.4908
rs114152229	4	92853329		MFI	Myeloid cell	CD45 on CD33- HLA DR-	90002045	0.958	0.204	A	G	0.0086	0.0156498	2.86e-06	25.9624
rs116576590	3	174204472		MFI	Myeloid cell	CD45 on CD33- HLA DR-	90002045	0.7985	0.1699	A	G	0.0125	0.0157408	2.81e-06	26.1158
rs10919544	1	161508763		MFI	Myeloid cell	CD45 on CD33- HLA DR-	90002045	0.238	0.03646	C	T	0.552	0.0280157	8.84e-11	47.0682
rs12614599	2	232290640		MFI	Myeloid cell	CD45 on CD33- HLA DR-	90002045	0.2608	0.03665	A	G	0.3428	0.0306467	1.68e-12	51.6283
rs145631483	8	4517297		MFI	Myeloid cell	CD45 on CD33- HLA DR+	90002046	3.13	0.6817	A	G	0.0006	0.0117492	4.74e-06	19.4146
rs10971439	9	33180813		MFI	Myeloid cell	CD45 on CD33- HLA DR+	90002046	0.1762	0.03942	C	T	0.2731	0.0123265	8.41e-06	20.3803
rs11879122	19	45543373		MFI	Myeloid cell	CD45 on CD33- HLA DR+	90002046	-1.169	0.263	G	A	0.0046	0.0125145	9.3e-06	20.6952
rs11222974	11	132073382		MFI	Myeloid cell	CD45 on CD33- HLA DR+	90002046	-0.7691	0.1667	T	C	0.0107	0.012523	4.25e-06	20.7094
rs149228799	6	7917872		MFI	Myeloid cell	CD45 on CD33- HLA DR+	90002046	-0.3721	0.08366	T	C	0.0483	0.0127291	9.24e-06	21.0546
rs117745284	11	95746999		MFI	Myeloid cell	CD45 on CD33- HLA DR+	90002046	-3.259	0.6949	T	G	0.0006	0.0127376	2.96e-06	21.069
rs11232456	11	80811894		MFI	Myeloid cell	CD45 on CD33- HLA DR+	90002046	0.1768	0.03944	C	A	0.2884	0.01283	7.86e-06	21.2236
rs576712691	12	17715604		MFI	Myeloid cell	CD45 on CD33- HLA DR+	90002046	0.9726	0.2116	A	G	0.007	0.0131506	4.63e-06	21.7611
rs9892517	17	6592054		MFI	Myeloid cell	CD45 on CD33- HLA DR+	90002046	0.2156	0.04742	G	A	0.1734	0.0133251	5.87e-06	22.0538
rs1678025	14	102351858		MFI	Myeloid cell	CD45 on CD33- HLA DR+	90002046	0.1667	0.03644	G	A	0.4281	0.0136071	5.12e-06	22.527
rs116900648	8	144503650		MFI	Myeloid cell	CD45 on CD33- HLA DR+	90002046	-0.8962	0.1993	A	G	0.0086	0.0136958	7.42e-06	22.6758
rs4980766	11	69946996		MFI	Myeloid cell	CD45 on CD33- HLA DR+	90002046	0.2168	0.04667	T	C	0.1777	0.0137362	3.68e-06	22.7436
rs34358471	16	51353423		MFI	Myeloid cell	CD45 on CD33- HLA DR+	90002046	-0.2401	0.05182	C	T	0.1401	0.0138899	3.89e-06	23.0018
rs12523072	5	104197397		MFI	Myeloid cell	CD45 on CD33- HLA DR+	90002046	0.2734	0.05833	T	C	0.1073	0.0143196	3.01e-06	23.7237
rs149201050	19	51732079		MFI	Myeloid cell	CD45 on CD33- HLA DR+	90002046	0.4654	0.09812	A	T	0.0343	0.0143489	2.29e-06	23.7729
rs143150964	1	238709665		MFI	Myeloid cell	CD45 on CD33- HLA DR+	90002046	-0.6499	0.1405	A	G	0.0174	0.0144427	4.04e-06	23.9306
rs71466481	12	130568569		MFI	Myeloid cell	CD45 on CD33- HLA DR+	90002046	-0.2245	0.04663	C	G	0.1749	0.0145465	1.62e-06	24.1051
rs3124947	9	137762081		MFI	Myeloid cell	CD45 on CD33- HLA DR+	90002046	-0.2363	0.04925	C	G	0.8453	0.0146036	1.75e-06	24.201
rs142398114	9	106075712		MFI	Myeloid cell	CD45 on CD33- HLA DR+	90002046	-2.042	0.4267	T	C	0.0018	0.0149841	1.85e-06	24.8413
rs11668077	19	51770292		MFI	Myeloid cell	CD45 on CD33- HLA DR+	90002046	0.4514	0.0953	A	G	0.0385	0.0150856	2.36e-06	25.0121
rs7351079	19	51574038		MFI	Myeloid cell	CD45 on CD33- HLA DR+	90002046	0.1981	0.04098	G	A	0.2709	0.0155023	1.47e-06	25.7138
rs73664150	9	137710319		MFI	Myeloid cell	CD45 on CD33- HLA DR+	90002046	1.471	0.2956	A	G	0.0037	0.0159532	7.18e-07	26.4739
rs10735302	12	93068616		MFI	Myeloid cell	CD45 on CD33- HLA DR+	90002046	-0.1815	0.03652	T	C	0.5199	0.016445	7.42e-07	27.3038
rs34386977	8	134200209		MFI	Myeloid cell	CD45 on CD33- HLA DR+	90002046	-1.14	0.2174	A	C	0.0064	0.0165284	1.78e-07	27.4445
rs71358815	19	51692690		MFI	Myeloid cell	CD45 on CD33- HLA DR+	90002046	0.3684	0.0717	A	C	0.0676	0.0171087	3.11e-07	28.4249
rs1326284	1	198553794		MFI	Myeloid cell	CD45 on CD33- HLA DR+	90002046	0.2087	0.03919	C	A	0.2893	0.0179106	1.14e-07	29.7814
rs17552904	7	50318308		MFI	Myeloid cell	CD45 on CD33- HLA DR+	90002046	-0.2523	0.04091	T	G	0.255	0.0241858	8.8e-10	40.4744
rs117317282	6	32497719		MFI	Myeloid cell	CD45 on CD33- HLA DR+	90002046	0.2989	0.06723	T	A	0.2024	0.0288455	9.31e-06	48.5038
rs33978622	19	51736383		MFI	Myeloid cell	CD45 on CD33- HLA DR+	90002046	0.3661	0.04284	C	G	0.2138	0.0450578	2.9e-17	77.0512
rs12333289	6	6263446		MFI	Myeloid cell	CD45 on Gr MDSC	90002047	0.4558	0.1025	T	C	0.0382	0.0152661	9.48e-06	19.2544
rs320439	1	213629078		MFI	Myeloid cell	CD45 on Gr MDSC	90002047	-0.1984	0.04441	A	G	0.2653	0.0153448	8.67e-06	19.3552
rs9922435	16	86622639		MFI	Myeloid cell	CD45 on Gr MDSC	90002047	0.2055	0.04597	C	T	0.2412	0.0154582	8.58e-06	19.5005
rs144971347	1	175964456		MFI	Myeloid cell	CD45 on Gr MDSC	90002047	0.4208	0.09419	G	A	0.0458	0.015477	8.66e-06	19.5246
rs2377426	9	78546389		MFI	Myeloid cell	CD45 on Gr MDSC	90002047	0.2171	0.04794	G	A	0.2186	0.0161018	6.51e-06	20.3257
rs11506039	7	50344544		MFI	Myeloid cell	CD45 on Gr MDSC	90002047	0.4922	0.1062	G	A	0.035	0.0163647	3.97e-06	20.6631
rs10224609	7	20505412		MFI	Myeloid cell	CD45 on Gr MDSC	90002047	0.4893	0.1067	T	C	0.9642	0.0165284	5e-06	20.8733
rs74545928	15	54615098		MFI	Myeloid cell	CD45 on Gr MDSC	90002047	0.5819	0.1306	T	C	0.0253	0.0167001	9.06e-06	21.0937
rs35066493	9	86717077		MFI	Myeloid cell	CD45 on Gr MDSC	90002047	-0.275	0.06192	T	G	0.127	0.0167692	9.73e-06	21.1826
rs12050008	13	76734085		MFI	Myeloid cell	CD45 on Gr MDSC	90002047	0.2072	0.04662	G	A	0.2673	0.0168165	9.61e-06	21.2433
rs111896566	16	20551336		MFI	Myeloid cell	CD45 on Gr MDSC	90002047	-1.153	0.2513	A	T	0.0064	0.0169075	4.92e-06	21.3603
rs146131093	11	113379377		MFI	Myeloid cell	CD45 on Gr MDSC	90002047	-0.4053	0.09051	T	G	0.0551	0.0171049	8.24e-06	21.614
rs111800240	14	43631525		MFI	Myeloid cell	CD45 on Gr MDSC	90002047	0.389	0.08545	A	G	0.0603	0.0171489	5.83e-06	21.6705
rs2731088	12	48960058		MFI	Myeloid cell	CD45 on Gr MDSC	90002047	-0.2405	0.0506	G	A	0.8059	0.0180953	2.24e-06	22.8886
rs36048875	8	128479961		MFI	Myeloid cell	CD45 on Gr MDSC	90002047	0.2275	0.04803	T	C	0.24	0.0188807	2.42e-06	23.9011
rs56907657	5	124407733		MFI	Myeloid cell	CD45 on Gr MDSC	90002047	0.276	0.05703	C	T	0.1487	0.019286	1.46e-06	24.4242
rs2197801	2	177451264		MFI	Myeloid cell	CD45 on Gr MDSC	90002047	0.1994	0.04072	G	A	0.4381	0.0195755	1.1e-06	24.7982
rs1534770	7	21987804		MFI	Myeloid cell	CD45 on Gr MDSC	90002047	0.3471	0.06899	G	C	0.9043	0.0208528	5.61e-07	26.4507
rs2148972	13	75259853		MFI	Myeloid cell	CD45 on Gr MDSC	90002047	-0.2506	0.04901	A	G	0.2182	0.0214261	3.66e-07	27.1938
rs62257614	3	52464827		MFI	Myeloid cell	CD45 on CD66b++ myelod cell	90002048	0.1949	0.04359	C	T	0.2263	0.0133018	8.37e-06	19.7229
rs67708934	7	82015343		MFI	Myeloid cell	CD45 on CD66b++ myelod cell	90002048	-0.2109	0.04625	A	G	0.1881	0.0135855	5.56e-06	20.1493
rs114313091	1	226903189		MFI	Myeloid cell	CD45 on CD66b++ myelod cell	90002048	-0.8788	0.197	A	C	0.0089	0.0136244	8.78e-06	20.2078
rs2095320	14	96663840		MFI	Myeloid cell	CD45 on CD66b++ myelod cell	90002048	1.613	0.3542	T	C	0.0027	0.0140116	5.69e-06	20.7903
rs12345519	9	134450016		MFI	Myeloid cell	CD45 on CD66b++ myelod cell	90002048	0.7943	0.1751	A	G	0.0113	0.0140975	6.17e-06	20.9196
rs72696815	14	95115530		MFI	Myeloid cell	CD45 on CD66b++ myelod cell	90002048	0.2641	0.05807	T	C	0.1143	0.0141221	5.84e-06	20.9566
rs34661403	1	86716001		MFI	Myeloid cell	CD45 on CD66b++ myelod cell	90002048	-0.1827	0.04	T	C	0.3041	0.0141277	5.36e-06	20.965
rs62275033	3	148889235		MFI	Myeloid cell	CD45 on CD66b++ myelod cell	90002048	0.317	0.06766	A	G	0.0775	0.0143687	3.05e-06	21.3278
rs138540634	4	91238751		MFI	Myeloid cell	CD45 on CD66b++ myelod cell	90002048	-0.5642	0.1239	T	C	0.0232	0.0144275	5.69e-06	21.4164
rs75424883	10	23872652		MFI	Myeloid cell	CD45 on CD66b++ myelod cell	90002048	0.4307	0.09303	C	T	0.0406	0.0144513	3.99e-06	21.4522
rs12555208	9	130531142		MFI	Myeloid cell	CD45 on CD66b++ myelod cell	90002048	-0.415	0.08894	T	C	0.044	0.0144889	3.35e-06	21.509
rs9999110	4	95729929		MFI	Myeloid cell	CD45 on CD66b++ myelod cell	90002048	-0.2296	0.05115	C	T	0.1645	0.0144906	7.72e-06	21.5114
rs111573488	12	82723650		MFI	Myeloid cell	CD45 on CD66b++ myelod cell	90002048	-0.9592	0.2046	A	C	0.0082	0.0149653	3.01e-06	22.2269
rs117014682	16	19693627		MFI	Myeloid cell	CD45 on CD66b++ myelod cell	90002048	-0.4569	0.09575	T	C	0.0375	0.0150697	2e-06	22.3843
rs4494933	3	164582905		MFI	Myeloid cell	CD45 on CD66b++ myelod cell	90002048	-0.1888	0.03935	C	T	0.6812	0.015482	1.76e-06	23.0063
rs74813486	17	49958870		MFI	Myeloid cell	CD45 on CD66b++ myelod cell	90002048	0.3315	0.06989	T	A	0.0782	0.0158431	2.32e-06	23.5516
rs3755285	2	102844020		MFI	Myeloid cell	CD45 on CD66b++ myelod cell	90002048	-0.1935	0.03928	C	T	0.3235	0.0163883	9.29e-07	24.3756
rs61907767	11	128417551		MFI	Myeloid cell	CD45 on CD66b++ myelod cell	90002048	0.4017	0.08039	G	C	0.0573	0.0174326	6.53e-07	25.9564
rs147320610	4	179767370		MFI	Myeloid cell	CD45 on Mo MDSC	90002049	-1.27	0.2865	T	C	0.0038	0.0122115	9.89e-06	19.3843
rs2797978	1	101930893		MFI	Myeloid cell	CD45 on Mo MDSC	90002049	-0.8056	0.1812	C	T	0.0102	0.0131044	9.4e-06	20.8205
rs7983916	13	22642894		MFI	Myeloid cell	CD45 on Mo MDSC	90002049	0.2355	0.05274	G	A	0.1369	0.0131062	8.52e-06	20.8234
rs6696776	1	107930205		MFI	Myeloid cell	CD45 on Mo MDSC	90002049	-0.232	0.05083	C	T	0.8541	0.0134144	5.43e-06	21.3197
rs8091698	18	62407267		MFI	Myeloid cell	CD45 on Mo MDSC	90002049	-0.1825	0.04027	T	C	0.2809	0.0134554	6.26e-06	21.3858
rs17719731	2	209453912		MFI	Myeloid cell	CD45 on Mo MDSC	90002049	-0.6414	0.1446	G	A	0.0169	0.0136701	9.83e-06	21.7318
rs10410260	19	7150938		MFI	Myeloid cell	CD45 on Mo MDSC	90002049	0.2822	0.0633	T	C	0.9041	0.0138095	8.85e-06	21.9566
rs41270829	1	40011690		MFI	Myeloid cell	CD45 on Mo MDSC	90002049	0.2225	0.04912	T	G	0.1682	0.0138527	6.35e-06	22.0262
rs73116504	7	52470831		MFI	Myeloid cell	CD45 on Mo MDSC	90002049	0.495	0.1102	G	A	0.0293	0.0139378	7.53e-06	22.1633
rs145907787	6	133082731		MFI	Myeloid cell	CD45 on Mo MDSC	90002049	-0.7882	0.1748	A	G	0.0115	0.0141246	6.96e-06	22.4647
rs11070797	15	31376696		MFI	Myeloid cell	CD45 on Mo MDSC	90002049	0.3519	0.0769	T	C	0.0618	0.0143599	5.12e-06	22.8444
rs76204403	8	121868335		MFI	Myeloid cell	CD45 on Mo MDSC	90002049	-0.8701	0.1823	A	G	0.0096	0.0143963	1.99e-06	22.9031
rs140633169	5	152170069		MFI	Myeloid cell	CD45 on Mo MDSC	90002049	0.5328	0.1158	T	C	0.0264	0.0145929	4.54e-06	23.2206
rs139648605	2	59488592		MFI	Myeloid cell	CD45 on Mo MDSC	90002049	0.3404	0.07249	G	A	0.0682	0.0147271	2.88e-06	23.4372
rs145290654	3	46613040		MFI	Myeloid cell	CD45 on Mo MDSC	90002049	0.6077	0.1319	A	G	0.0204	0.01476	4.39e-06	23.4905
rs111704828	10	2108255		MFI	Myeloid cell	CD45 on Mo MDSC	90002049	-0.5854	0.1236	T	C	0.0226	0.0151397	2.37e-06	24.1039
rs79805545	5	152737877		MFI	Myeloid cell	CD45 on Mo MDSC	90002049	0.5593	0.1176	C	T	0.0255	0.0155468	2.14e-06	24.7624
rs9566131	13	86734039		MFI	Myeloid cell	CD45 on Mo MDSC	90002049	0.2539	0.05283	T	G	0.1436	0.0158557	1.68e-06	25.2624
rs142164490	6	102083682		MFI	Myeloid cell	CD45 on Mo MDSC	90002049	-1.008	0.1949	A	T	0.0099	0.0199189	2.6e-07	31.8676
rs138738554	6	18228165		MFI	Myeloid cell	CD45 on CD33dim HLA DR-	90002050	-0.2858	0.06409	G	C	0.0876	0.013057	8.79e-06	20.5987
rs1588987	4	92428380		MFI	Myeloid cell	CD45 on CD33dim HLA DR-	90002050	-0.3451	0.07712	G	A	0.9407	0.013287	8.21e-06	20.9664
rs4585735	8	143909216		MFI	Myeloid cell	CD45 on CD33dim HLA DR-	90002050	-0.5138	0.1149	A	G	0.0263	0.0135207	8.24e-06	21.3403
rs6598209	12	132703347		MFI	Myeloid cell	CD45 on CD33dim HLA DR-	90002050	-0.2735	0.06051	G	A	0.899	0.0135839	6.65e-06	21.4415
rs117961017	8	128170250		MFI	Myeloid cell	CD45 on CD33dim HLA DR-	90002050	0.4025	0.08925	T	C	0.0439	0.0135997	6.98e-06	21.4667
rs149863711	3	2628309		MFI	Myeloid cell	CD45 on CD33dim HLA DR-	90002050	0.8333	0.1838	T	C	0.0099	0.0136128	6.21e-06	21.4876
rs116940177	20	410531		MFI	Myeloid cell	CD45 on CD33dim HLA DR-	90002050	0.506	0.114	C	A	0.0276	0.0137431	9.72e-06	21.6962
rs11140803	9	87512669		MFI	Myeloid cell	CD45 on CD33dim HLA DR-	90002050	-0.2143	0.04782	A	G	0.1847	0.0138312	7.93e-06	21.8372
rs1246274	9	86770003		MFI	Myeloid cell	CD45 on CD33dim HLA DR-	90002050	-0.2181	0.0478	A	G	0.8207	0.0139993	5.47e-06	22.1064
rs80337742	13	22789793		MFI	Myeloid cell	CD45 on CD33dim HLA DR-	90002050	-0.2977	0.06546	A	T	0.0872	0.0141085	5.85e-06	22.2812
rs183052978	7	88592152		MFI	Myeloid cell	CD45 on CD33dim HLA DR-	90002050	0.6957	0.1547	C	T	0.0148	0.0141143	7.41e-06	22.2906
rs73000803	6	132835314		MFI	Myeloid cell	CD45 on CD33dim HLA DR-	90002050	0.3522	0.07795	C	A	0.0613	0.0142757	6.71e-06	22.5491
rs681136	11	77856505		MFI	Myeloid cell	CD45 on CD33dim HLA DR-	90002050	0.2027	0.04507	G	A	0.2239	0.0142794	7.39e-06	22.5551
rs117492745	18	7523191		MFI	Myeloid cell	CD45 on CD33dim HLA DR-	90002050	-0.2483	0.05532	G	A	0.1344	0.014345	7.69e-06	22.6602
rs72743016	9	85834645		MFI	Myeloid cell	CD45 on CD33dim HLA DR-	90002050	-0.2398	0.05216	A	T	0.1543	0.0150076	4.61e-06	23.7228
rs143331027	1	28663941		MFI	Myeloid cell	CD45 on CD33dim HLA DR-	90002050	-0.6068	0.1297	A	G	0.0215	0.0154925	3.11e-06	24.5013
rs28527224	4	125843057		MFI	Myeloid cell	CD45 on CD33dim HLA DR-	90002050	0.5283	0.108	A	G	0.0298	0.0161387	1.1e-06	25.5402
rs4864443	4	53969870		MFI	Myeloid cell	CD45 on CD33dim HLA DR-	90002050	-0.2053	0.04234	A	G	0.263	0.0163392	1.37e-06	25.8627
rs150735276	7	21186016		MFI	Myeloid cell	CD45 on CD33dim HLA DR-	90002050	-1.592	0.357	C	T	0.0035	0.0176792	8.74e-06	28.0218
rs1352606	5	66683389		MFI	Myeloid cell	CD45 on CD33dim HLA DR-	90002050	-0.1939	0.0372	G	T	0.5949	0.0181214	2.12e-07	28.7358
rs78841518	17	37891229		MFI	Myeloid cell	CD45 on basophil	90002051	0.5343	0.1194	G	A	0.0238	0.0132653	8.15e-06	20.8914
rs149863711	3	2628309		MFI	Myeloid cell	CD45 on basophil	90002051	0.8211	0.1828	T	C	0.01	0.0133493	7.55e-06	21.0254
rs1352606	5	66683389		MFI	Myeloid cell	CD45 on basophil	90002051	-0.1669	0.03732	G	T	0.5951	0.013424	8.3e-06	21.1447
rs12804356	11	65315980		MFI	Myeloid cell	CD45 on basophil	90002051	0.37	0.08189	G	A	0.0527	0.0136688	6.7e-06	21.5357
rs74372761	13	63277576		MFI	Myeloid cell	CD45 on basophil	90002051	0.3026	0.06734	G	A	0.0819	0.0137702	7.52e-06	21.6977
rs17128008	14	55308210		MFI	Myeloid cell	CD45 on basophil	90002051	-0.3164	0.06805	G	C	0.0749	0.0138731	3.62e-06	21.8621
rs10764985	10	132597423		MFI	Myeloid cell	CD45 on basophil	90002051	-0.2269	0.04988	C	T	0.8352	0.0141725	5.85e-06	22.3407
rs147913115	9	124657581		MFI	Myeloid cell	CD45 on basophil	90002051	0.542	0.1199	C	G	0.0251	0.0143768	6.63e-06	22.6674
rs16937506	9	19413670		MFI	Myeloid cell	CD45 on basophil	90002051	0.294	0.06453	C	G	0.0919	0.0144269	5.63e-06	22.7476
rs59203915	7	5621740		MFI	Myeloid cell	CD45 on basophil	90002051	-0.2625	0.05683	A	C	0.1192	0.0144691	4.17e-06	22.8151
rs72690741	8	142891200		MFI	Myeloid cell	CD45 on basophil	90002051	0.6737	0.1472	T	C	0.0167	0.0149062	5.13e-06	23.5147
rs4916296	1	172989052		MFI	Myeloid cell	CD45 on basophil	90002051	0.1777	0.0388	T	C	0.3862	0.0149708	5.05e-06	23.6182
rs1246274	9	86770003		MFI	Myeloid cell	CD45 on basophil	90002051	-0.2262	0.04778	A	G	0.8204	0.0150781	2.39e-06	23.7901
rs12415341	10	117921247		MFI	Myeloid cell	CD45 on basophil	90002051	-0.2283	0.04861	A	G	0.1793	0.0153393	2.87e-06	24.2087
rs72752359	9	98105210		MFI	Myeloid cell	CD45 on basophil	90002051	-0.5216	0.1097	T	C	0.0299	0.0157831	2.18e-06	24.9203
rs1526598	17	38870443		MFI	Myeloid cell	CD45 on basophil	90002051	0.488	0.1005	C	T	0.0353	0.0162195	1.32e-06	25.6206
rs149715992	6	133440965		MFI	Myeloid cell	CD45 on basophil	90002051	0.4742	0.09792	A	G	0.0386	0.0166895	1.41e-06	26.3758
rs73000803	6	132835314		MFI	Myeloid cell	CD45 on basophil	90002051	0.3821	0.07792	C	A	0.0611	0.0167511	1.04e-06	26.4748
rs4864443	4	53969870		MFI	Myeloid cell	CD45 on basophil	90002051	-0.2206	0.04229	A	G	0.2629	0.0188607	2.08e-07	29.873
rs9629947	10	135447375		MFI	Myeloid cell	CD45 on basophil	90002051	1.256	0.2807	G	A	0.0074	0.0231748	8.17e-06	36.868
rs114052849	5	16610399		MFI	Myeloid cell	CD45 on Im MDSC	90002052	1.551	0.3496	T	C	0.0026	0.0124766	9.74e-06	19.621
rs12884697	14	61935996		MFI	Myeloid cell	CD45 on Im MDSC	90002052	0.2528	0.05658	A	G	0.883	0.0132048	8.46e-06	20.7814
rs115457429	3	28872973		MFI	Myeloid cell	CD45 on Im MDSC	90002052	-0.7853	0.1769	G	C	0.0109	0.0132974	9.62e-06	20.9292
rs73238009	8	29828802		MFI	Myeloid cell	CD45 on Im MDSC	90002052	1.186	0.2652	T	C	0.0048	0.0134385	8.32e-06	21.1543
rs34070496	20	16970768		MFI	Myeloid cell	CD45 on Im MDSC	90002052	0.1787	0.03979	C	T	0.3389	0.0143093	7.59e-06	22.5449
rs7351079	19	51574038		MFI	Myeloid cell	CD45 on Im MDSC	90002052	0.1964	0.04316	G	A	0.2582	0.014776	5.75e-06	23.2912
rs6793627	3	189044299		MFI	Myeloid cell	CD45 on Im MDSC	90002052	0.9662	0.2063	T	C	0.0084	0.0155518	3.07e-06	24.5334
rs9557033	13	99343094		MFI	Myeloid cell	CD45 on Im MDSC	90002052	-0.2564	0.05395	C	T	0.1376	0.0156025	2.2e-06	24.6147
rs12461866	19	51695139		MFI	Myeloid cell	CD45 on Im MDSC	90002052	-0.2455	0.05206	T	C	0.155	0.0157878	2.64e-06	24.9117
rs3760798	19	48957497		MFI	Myeloid cell	CD45 on Im MDSC	90002052	-0.2933	0.06129	C	T	0.1026	0.0158412	1.86e-06	24.9973
rs139724399	19	51858800		MFI	Myeloid cell	CD45 on Im MDSC	90002052	-0.2867	0.05837	T	G	0.1103	0.0161326	1e-06	25.4647
rs149201050	19	51732079		MFI	Myeloid cell	CD45 on Im MDSC	90002052	0.5231	0.1063	A	T	0.0309	0.016388	9.48e-07	25.8746
rs117224922	12	5441979		MFI	Myeloid cell	CD45 on Im MDSC	90002052	-1.632	0.3342	C	T	0.0032	0.0169914	1.14e-06	26.8437
rs17728644	19	51677700		MFI	Myeloid cell	CD45 on Im MDSC	90002052	-0.3006	0.06084	G	A	0.1061	0.0171401	8.61e-07	27.0827
rs58483275	19	51868443		MFI	Myeloid cell	CD45 on Im MDSC	90002052	-0.3655	0.07323	T	C	0.0733	0.0181488	6.69e-07	28.7061
rs7343094	19	51594543		MFI	Myeloid cell	CD45 on Im MDSC	90002052	0.2616	0.04981	C	T	0.1656	0.0189121	1.71e-07	29.9367
rs12609392	19	51587007		MFI	Myeloid cell	CD45 on Im MDSC	90002052	-0.1995	0.0375	A	G	0.4408	0.0196212	1.19e-07	31.0815
rs1628793	19	51644922		MFI	Myeloid cell	CD45 on Im MDSC	90002052	0.2509	0.04596	G	C	0.7961	0.020437	5.54e-08	32.4008
rs111695695	19	51897760		MFI	Myeloid cell	CD45 on Im MDSC	90002052	0.3963	0.06945	A	C	0.0772	0.0223771	1.38e-08	35.547
rs11668607	19	51818795		MFI	Myeloid cell	CD45 on Im MDSC	90002052	-0.2356	0.037	A	G	0.5068	0.0277485	2.49e-10	44.3234
rs11668077	19	51770292		MFI	Myeloid cell	CD45 on Im MDSC	90002052	0.6804	0.1065	A	G	0.0315	0.0282468	2.22e-10	45.1424
rs71358815	19	51692690		MFI	Myeloid cell	CD45 on Im MDSC	90002052	0.5778	0.07957	A	C	0.0582	0.0365988	6.05e-13	58.9971
rs273640	19	51725824		MFI	Myeloid cell	CD45 on Im MDSC	90002052	-0.5579	0.03593	T	G	0.5441	0.154416	1.22e-50	283.6
rs35843682	14	87968127		MFI	Myeloid cell	CD45 on CD33br HLA DR+	90002053	-2.261	0.5031	T	C	0.0013	0.0132742	7.48e-06	21.2285
rs703593	12	103064247		MFI	Myeloid cell	CD45 on CD33br HLA DR+	90002053	0.1815	0.04061	G	A	0.7073	0.0136399	8.39e-06	21.8213
rs147597282	19	49965537		MFI	Myeloid cell	CD45 on CD33br HLA DR+	90002053	-2.088	0.4531	A	G	0.0016	0.0139289	4.39e-06	22.2902
rs72761150	1	245515377		MFI	Myeloid cell	CD45 on CD33br HLA DR+	90002053	-0.5756	0.1296	A	G	0.0215	0.0139403	9.56e-06	22.3087
rs56097305	17	13961007		MFI	Myeloid cell	CD45 on CD33br HLA DR+	90002053	-0.1752	0.0389	A	C	0.3544	0.0140461	7.16e-06	22.4805
rs143599997	12	130798660		MFI	Myeloid cell	CD45 on CD33br HLA DR+	90002053	0.4049	0.0891	G	A	0.0449	0.0140611	5.92e-06	22.5049
rs2540593	7	91148402		MFI	Myeloid cell	CD45 on CD33br HLA DR+	90002053	0.3115	0.0688	A	G	0.0801	0.0142994	6.42e-06	22.8919
rs1580170	5	29803516		MFI	Myeloid cell	CD45 on CD33br HLA DR+	90002053	0.2152	0.04578	G	A	0.1937	0.0144657	2.81e-06	23.162
rs139335095	11	62711027		MFI	Myeloid cell	CD45 on CD33br HLA DR+	90002053	-0.3912	0.08404	T	C	0.0506	0.0147037	3.5e-06	23.5487
rs73264490	7	1329138		MFI	Myeloid cell	CD45 on CD33br HLA DR+	90002053	0.1733	0.03629	A	G	0.4551	0.0148954	1.97e-06	23.8603
rs149491620	5	27164150		MFI	Myeloid cell	CD45 on CD33br HLA DR+	90002053	1.265	0.268	T	C	0.0047	0.0149714	2.57e-06	23.984
rs11612383	12	1831355		MFI	Myeloid cell	CD45 on CD33br HLA DR+	90002053	-0.1848	0.03881	A	G	0.3367	0.0152541	2.09e-06	24.4439
rs7533281	1	24698029		MFI	Myeloid cell	CD45 on CD33br HLA DR+	90002053	0.2428	0.05193	T	C	0.1557	0.0154993	3.18e-06	24.843
rs12970861	18	66283602		MFI	Myeloid cell	CD45 on CD33br HLA DR+	90002053	-0.5575	0.1149	A	G	0.0259	0.0156828	1.34e-06	25.1417
rs61907325	11	85802779		MFI	Myeloid cell	CD45 on CD33br HLA DR+	90002053	-0.2993	0.06201	T	C	0.0975	0.015765	1.52e-06	25.2757
rs114094080	5	26499129		MFI	Myeloid cell	CD45 on CD33br HLA DR+	90002053	0.6465	0.1357	A	C	0.0222	0.0181455	2.06e-06	29.1628
rs72677097	1	61134076		MFI	Myeloid cell	CD45 on CD33br HLA DR+	90002053	0.3586	0.06628	G	A	0.0861	0.0202373	7.24e-08	32.5941
rs2711500	7	68310336		MFI	Maturation stages of T cell	CD8 on CM CD8br	90002054	0.2572	0.05802	A	G	0.9418	0.00725193	9.65e-06	21.2427
rs1230475	13	46774761		MFI	Maturation stages of T cell	CD8 on CM CD8br	90002054	0.1254	0.02825	A	G	0.3691	0.00732368	9.38e-06	21.4544
rs1791808	11	114103610		MFI	Maturation stages of T cell	CD8 on CM CD8br	90002054	-0.1362	0.03063	T	C	0.2735	0.00737186	9.07e-06	21.5966
rs9261101	6	29972407		MFI	Maturation stages of T cell	CD8 on CM CD8br	90002054	0.5387	0.1211	A	T	0.0132	0.00756009	8.95e-06	22.1522
rs41287409	9	71320912		MFI	Maturation stages of T cell	CD8 on CM CD8br	90002054	0.3235	0.07181	C	G	0.0387	0.00778661	6.91e-06	22.8212
rs4760640	12	49203355		MFI	Maturation stages of T cell	CD8 on CM CD8br	90002054	-0.3312	0.07391	A	T	0.9631	0.00779666	7.72e-06	22.8508
rs144117835	13	57475168		MFI	Maturation stages of T cell	CD8 on CM CD8br	90002054	-0.4479	0.09893	C	T	0.0201	0.0079026	6.2e-06	23.1638
rs707937	6	31731014		MFI	Maturation stages of T cell	CD8 on CM CD8br	90002054	-0.2173	0.04867	G	C	0.0955	0.00815758	8.3e-06	23.9174
rs3763349	6	32808232		MFI	Maturation stages of T cell	CD8 on CM CD8br	90002054	0.1332	0.02981	G	A	0.6304	0.00826774	8.14e-06	24.243
rs149645945	6	31188102		MFI	Maturation stages of T cell	CD8 on CM CD8br	90002054	-0.3718	0.08148	T	C	0.0323	0.00864156	5.23e-06	25.3487
rs3132949	6	32195935		MFI	Maturation stages of T cell	CD8 on CM CD8br	90002054	0.1409	0.03106	C	T	0.6768	0.00868528	5.95e-06	25.4781
rs138809534	2	11541120		MFI	Maturation stages of T cell	CD8 on CM CD8br	90002054	-0.6447	0.1321	T	C	0.0108	0.00888082	1.11e-06	26.0568
rs115699278	6	31860832		MFI	Maturation stages of T cell	CD8 on CM CD8br	90002054	-0.4155	0.09079	T	C	0.0265	0.00890746	4.93e-06	26.1357
rs9379064	6	6818562		MFI	Maturation stages of T cell	CD8 on CM CD8br	90002054	-0.152	0.0312	T	C	0.2672	0.00904772	1.16e-06	26.551
rs16889563	8	40408479		MFI	Maturation stages of T cell	CD8 on CM CD8br	90002054	-0.2964	0.0606	T	A	0.0545	0.00905408	1.06e-06	26.5698
rs77434118	3	144965710		MFI	Maturation stages of T cell	CD8 on CM CD8br	90002054	0.4642	0.09389	G	A	0.0216	0.00910774	8.06e-07	26.7287
rs6882406	5	3098494		MFI	Maturation stages of T cell	CD8 on CM CD8br	90002054	-0.2175	0.04361	T	C	0.1089	0.00918127	6.5e-07	26.9465
rs3131290	6	32183175		MFI	Maturation stages of T cell	CD8 on CM CD8br	90002054	-0.1376	0.02989	A	G	0.4223	0.00923826	4.31e-06	27.1154
rs56214822	2	53947717		MFI	Maturation stages of T cell	CD8 on CM CD8br	90002054	0.1679	0.03435	C	G	0.2067	0.00924505	1.07e-06	27.1355
rs62146072	2	87027050		MFI	Maturation stages of T cell	CD8 on CM CD8br	90002054	0.2291	0.04589	C	G	0.0995	0.00940561	6.36e-07	27.6112
rs11692611	2	86972430		MFI	Maturation stages of T cell	CD8 on CM CD8br	90002054	0.3043	0.06125	G	A	0.0538	0.00942756	7.13e-07	27.6763
rs2244579	6	31436639		MFI	Maturation stages of T cell	CD8 on CM CD8br	90002054	0.1486	0.0314	C	G	0.3125	0.00948834	2.32e-06	27.8564
rs2535336	6	30810654		MFI	Maturation stages of T cell	CD8 on CM CD8br	90002054	0.1398	0.02985	C	A	0.5785	0.00953115	2.94e-06	27.9833
rs148242149	6	32426019		MFI	Maturation stages of T cell	CD8 on CM CD8br	90002054	0.2632	0.05718	T	C	0.0744	0.00954109	4.34e-06	28.0128
rs2855812	6	31472720		MFI	Maturation stages of T cell	CD8 on CM CD8br	90002054	-0.1687	0.03581	T	G	0.2139	0.00957081	2.58e-06	28.1009
rs17178266	6	29673049		MFI	Maturation stages of T cell	CD8 on CM CD8br	90002054	0.1624	0.03627	T	C	0.2418	0.00967035	7.79e-06	28.396
rs1053726	6	31322047		MFI	Maturation stages of T cell	CD8 on CM CD8br	90002054	0.1495	0.03324	G	A	0.3229	0.00977312	7.17e-06	28.7007
rs57165260	6	31836202		MFI	Maturation stages of T cell	CD8 on CM CD8br	90002054	-0.3639	0.07326	C	A	0.0392	0.00997501	7.17e-07	29.2996
rs2524082	6	31241761		MFI	Maturation stages of T cell	CD8 on CM CD8br	90002054	-0.1417	0.02984	T	A	0.5196	0.010024	2.15e-06	29.445
rs4713460	6	31347798		MFI	Maturation stages of T cell	CD8 on CM CD8br	90002054	0.142	0.03001	A	G	0.4857	0.0100738	2.33e-06	29.5926
rs3130696	6	31243884		MFI	Maturation stages of T cell	CD8 on CM CD8br	90002054	-0.154	0.03174	A	G	0.3208	0.0103348	1.3e-06	30.3675
rs552487972	6	30994024		MFI	Maturation stages of T cell	CD8 on CM CD8br	90002054	-0.1918	0.03988	T	C	0.1826	0.0109815	1.59e-06	32.2889
rs9296040	6	32735855		MFI	Maturation stages of T cell	CD8 on CM CD8br	90002054	0.1612	0.03074	A	G	0.6464	0.0118788	1.7e-07	34.9589
rs2904758	6	29923351		MFI	Maturation stages of T cell	CD8 on CM CD8br	90002054	-0.1605	0.03069	A	G	0.6158	0.0121893	1.81e-07	35.8837
rs1265065	6	31077724		MFI	Maturation stages of T cell	CD8 on CM CD8br	90002054	0.2771	0.05313	C	T	0.0904	0.0126276	1.97e-07	37.1908
rs6911571	6	30739657		MFI	Maturation stages of T cell	CD8 on CM CD8br	90002054	0.16	0.02976	T	G	0.4782	0.0127757	8.23e-08	37.6324
rs394439	6	32025555		MFI	Maturation stages of T cell	CD8 on CM CD8br	90002054	-0.382	0.06912	A	C	0.0459	0.012781	3.56e-08	37.6482
rs6928968	6	31404702		MFI	Maturation stages of T cell	CD8 on CM CD8br	90002054	0.1605	0.02984	G	A	0.488	0.0128727	8.03e-08	37.922
rs6912382	6	32389375		MFI	Maturation stages of T cell	CD8 on CM CD8br	90002054	0.1735	0.03354	T	C	0.3302	0.0133153	2.46e-07	39.2434
rs9264584	6	31236034		MFI	Maturation stages of T cell	CD8 on CM CD8br	90002054	0.1682	0.03032	C	T	0.6096	0.0134659	3.13e-08	39.6935
rs9265984	6	31316151		MFI	Maturation stages of T cell	CD8 on CM CD8br	90002054	0.1717	0.03131	T	C	0.3861	0.0139755	4.54e-08	41.2168
rs141133946	2	86391633		MFI	Maturation stages of T cell	CD8 on CM CD8br	90002054	-0.4933	0.08124	C	G	0.0301	0.0142084	1.42e-09	41.9136
rs11899750	2	86652675		MFI	Maturation stages of T cell	CD8 on CM CD8br	90002054	-0.1883	0.02967	A	C	0.2973	0.0148148	2.53e-10	43.7292
rs3130054	6	31496776		MFI	Maturation stages of T cell	CD8 on CM CD8br	90002054	0.2133	0.03741	G	T	0.7893	0.0151328	1.3e-08	44.6823
rs9380240	6	31268832		MFI	Maturation stages of T cell	CD8 on CM CD8br	90002054	-0.1771	0.0294	C	T	0.4662	0.0156105	1.92e-09	46.1153
rs3117313	6	29657808		MFI	Maturation stages of T cell	CD8 on CM CD8br	90002054	-0.3233	0.0524	A	G	0.0845	0.0161717	7.76e-10	47.8004
rs6940467	6	31442137		MFI	Maturation stages of T cell	CD8 on CM CD8br	90002054	0.2704	0.04369	G	A	0.1284	0.0163654	6.9e-10	48.3823
rs9262621	6	31022730		MFI	Maturation stages of T cell	CD8 on CM CD8br	90002054	0.1919	0.03121	A	C	0.3808	0.0173663	8.91e-10	51.3938
rs9267663	6	31867253		MFI	Maturation stages of T cell	CD8 on CM CD8br	90002054	0.2033	0.03248	T	C	0.3383	0.0185041	4.48e-10	54.8244
rs9266834	6	31383130		MFI	Maturation stages of T cell	CD8 on CM CD8br	90002054	0.2573	0.04339	A	T	0.1723	0.0188829	3.4e-09	55.9682
rs9260013	6	29905945		MFI	Maturation stages of T cell	CD8 on CM CD8br	90002054	0.2571	0.03791	T	G	0.1959	0.0208247	1.44e-11	61.8461
rs191478693	2	87111890		MFI	Maturation stages of T cell	CD8 on CM CD8br	90002054	-0.5947	0.08042	A	G	0.0304	0.0208493	1.85e-13	61.9209
rs6547706	2	87074650		MFI	Maturation stages of T cell	CD8 on CM CD8br	90002054	-0.2057	0.02768	G	T	0.4842	0.0211351	1.4e-13	62.788
rs9263604	6	31071785		MFI	Maturation stages of T cell	CD8 on CM CD8br	90002054	0.2085	0.02987	T	C	0.4852	0.0217171	3.65e-12	64.5552
rs2844803	6	29944314		MFI	Maturation stages of T cell	CD8 on CM CD8br	90002054	0.2234	0.03056	C	T	0.6141	0.0236543	3.4e-13	70.4532
rs1050420	6	31239518		MFI	Maturation stages of T cell	CD8 on CM CD8br	90002054	0.221	0.02995	T	C	0.5789	0.0238124	2.07e-13	70.9356
rs2596474	6	31326223		MFI	Maturation stages of T cell	CD8 on CM CD8br	90002054	0.2407	0.02987	G	A	0.4845	0.0289404	1.13e-15	86.6669
rs2517827	6	29832846		MFI	Maturation stages of T cell	CD8 on CM CD8br	90002054	-0.274	0.03256	A	C	0.2892	0.0308658	6.1e-17	92.6163
rs4081559	6	31323677		MFI	Maturation stages of T cell	CD8 on CM CD8br	90002054	0.2638	0.03032	T	C	0.4301	0.0341152	5.44e-18	102.711
rs3020726	2	87016506		MFI	Maturation stages of T cell	CD8 on CM CD8br	90002054	-0.4218	0.03923	G	A	0.1385	0.0424569	1.83e-26	128.939
rs73186411	3	189784957		MFI	Maturation stages of T cell	CD8 on naive CD8br	90002055	-0.3508	0.07746	C	T	0.0297	0.0070927	6.19e-06	20.7729
rs77535524	11	122690399		MFI	Maturation stages of T cell	CD8 on naive CD8br	90002055	0.9438	0.202	A	G	0.0041	0.00727427	3.12e-06	21.3086
rs115452662	2	88794200		MFI	Maturation stages of T cell	CD8 on naive CD8br	90002055	-0.2227	0.04897	T	A	0.0821	0.00747496	5.63e-06	21.9009
rs76631647	4	187610871		MFI	Maturation stages of T cell	CD8 on naive CD8br	90002055	-0.5731	0.129	T	C	0.0117	0.00759566	9.14e-06	22.2572
rs533673982	2	86942108		MFI	Maturation stages of T cell	CD8 on naive CD8br	90002055	-0.4167	0.08999	T	C	0.0225	0.00763794	3.81e-06	22.3821
rs1977332	1	29805041		MFI	Maturation stages of T cell	CD8 on naive CD8br	90002055	0.1253	0.02783	A	G	0.4318	0.00770399	7.01e-06	22.5772
rs72844458	2	85764027		MFI	Maturation stages of T cell	CD8 on naive CD8br	90002055	-0.228	0.0504	C	G	0.0809	0.00773056	6.29e-06	22.6556
rs79937884	7	14896868		MFI	Maturation stages of T cell	CD8 on naive CD8br	90002055	-1.2	0.2622	T	C	0.0027	0.007755	4.95e-06	22.7278
rs28619960	4	14887657		MFI	Maturation stages of T cell	CD8 on naive CD8br	90002055	-0.1381	0.03011	A	G	0.2864	0.00779552	4.66e-06	22.8475
rs116211259	4	152943585		MFI	Maturation stages of T cell	CD8 on naive CD8br	90002055	-0.8861	0.191	A	G	0.005	0.00781247	3.65e-06	22.8976
rs12184937	13	23274737		MFI	Maturation stages of T cell	CD8 on naive CD8br	90002055	-0.2476	0.0542	C	T	0.0689	0.00786587	5.11e-06	23.0553
rs115155396	5	89015995		MFI	Maturation stages of T cell	CD8 on naive CD8br	90002055	0.2858	0.06206	C	A	0.0512	0.00793595	4.28e-06	23.2624
rs11038843	11	46288623		MFI	Maturation stages of T cell	CD8 on naive CD8br	90002055	-0.1758	0.03873	A	G	0.1519	0.00796292	5.89e-06	23.3421
rs9261101	6	29972407		MFI	Maturation stages of T cell	CD8 on naive CD8br	90002055	0.5561	0.1205	A	T	0.0132	0.00805636	4.08e-06	23.6182
rs9672901	15	93058567		MFI	Maturation stages of T cell	CD8 on naive CD8br	90002055	0.1332	0.02814	T	C	0.6428	0.00814753	2.31e-06	23.8876
rs11692611	2	86972430		MFI	Maturation stages of T cell	CD8 on naive CD8br	90002055	0.2829	0.0608	G	A	0.0538	0.00814819	3.42e-06	23.8896
rs308903	2	86843488		MFI	Maturation stages of T cell	CD8 on naive CD8br	90002055	0.1279	0.02752	T	C	0.5259	0.00815726	3.47e-06	23.9164
rs56304923	2	86846399		MFI	Maturation stages of T cell	CD8 on naive CD8br	90002055	-0.1887	0.03956	C	T	0.1371	0.00842504	1.92e-06	24.7082
rs113998866	2	87124134		MFI	Maturation stages of T cell	CD8 on naive CD8br	90002055	0.1669	0.03445	G	C	0.2017	0.00897046	1.33e-06	26.3222
rs2718495	2	87397364		MFI	Maturation stages of T cell	CD8 on naive CD8br	90002055	-0.1427	0.02926	T	C	0.3321	0.00903355	1.13e-06	26.509
rs6728519	2	86555663		MFI	Maturation stages of T cell	CD8 on naive CD8br	90002055	-0.2864	0.0577	A	G	0.0593	0.00915128	7.32e-07	26.8577
rs112160405	2	85859485		MFI	Maturation stages of T cell	CD8 on naive CD8br	90002055	-0.3704	0.07446	G	A	0.0354	0.00936963	6.91e-07	27.5046
rs552487972	6	30994024		MFI	Maturation stages of T cell	CD8 on naive CD8br	90002055	-0.179	0.04007	T	C	0.1826	0.0095647	8.22e-06	28.0828
rs4360170	6	31430359		MFI	Maturation stages of T cell	CD8 on naive CD8br	90002055	0.144	0.03114	G	A	0.3698	0.00966496	3.92e-06	28.38
rs2081322	2	86414822		MFI	Maturation stages of T cell	CD8 on naive CD8br	90002055	0.1407	0.02796	C	T	0.4313	0.00971138	5.1e-07	28.5176
rs9394047	6	31236250		MFI	Maturation stages of T cell	CD8 on naive CD8br	90002055	-0.1694	0.03605	C	A	0.2172	0.00975815	2.74e-06	28.6563
rs1233374	6	29608694		MFI	Maturation stages of T cell	CD8 on naive CD8br	90002055	-0.2198	0.04454	C	T	0.1149	0.00982647	8.5e-07	28.859
rs17178266	6	29673049		MFI	Maturation stages of T cell	CD8 on naive CD8br	90002055	0.1639	0.03673	T	C	0.2419	0.00985259	8.44e-06	28.9364
rs2269705	6	30656847		MFI	Maturation stages of T cell	CD8 on naive CD8br	90002055	-0.18	0.03851	C	T	0.196	0.0102114	3.1e-06	30.0012
rs542418	6	31836442		MFI	Maturation stages of T cell	CD8 on naive CD8br	90002055	-0.263	0.05286	G	A	0.0804	0.0102281	6.88e-07	30.0508
rs2523403	6	29699055		MFI	Maturation stages of T cell	CD8 on naive CD8br	90002055	0.1543	0.03216	G	T	0.6771	0.0104108	1.69e-06	30.593
rs7598470	2	86657504		MFI	Maturation stages of T cell	CD8 on naive CD8br	90002055	-0.1844	0.03481	C	T	0.1887	0.0104113	1.26e-07	30.5946
rs2523675	6	31436032		MFI	Maturation stages of T cell	CD8 on naive CD8br	90002055	0.1463	0.03023	A	G	0.5809	0.0104217	1.36e-06	30.6254
rs2855812	6	31472720		MFI	Maturation stages of T cell	CD8 on naive CD8br	90002055	-0.1762	0.03585	T	G	0.2139	0.0104407	9.36e-07	30.682
rs3096698	6	32107139		MFI	Maturation stages of T cell	CD8 on naive CD8br	90002055	-0.1487	0.03074	C	T	0.5868	0.0107227	1.38e-06	31.5195
rs1794269	6	32673894		MFI	Maturation stages of T cell	CD8 on naive CD8br	90002055	0.1483	0.03087	T	C	0.4479	0.010877	1.62e-06	31.9783
rs2535336	6	30810654		MFI	Maturation stages of T cell	CD8 on naive CD8br	90002055	0.1495	0.03	C	A	0.5789	0.0108969	6.63e-07	32.0372
rs2523853	6	31022557		MFI	Maturation stages of T cell	CD8 on naive CD8br	90002055	0.1527	0.03154	A	G	0.3816	0.0110049	1.35e-06	32.3583
rs3130972	6	31075727		MFI	Maturation stages of T cell	CD8 on naive CD8br	90002055	0.2622	0.05374	G	A	0.0904	0.0113061	1.12e-06	33.2542
rs6912077	6	30739904		MFI	Maturation stages of T cell	CD8 on naive CD8br	90002055	0.1509	0.02986	A	G	0.4842	0.011374	4.61e-07	33.4562
rs28367685	6	31271320		MFI	Maturation stages of T cell	CD8 on naive CD8br	90002055	-0.2005	0.03981	A	G	0.1708	0.0113869	5e-07	33.4945
rs9265658	6	31300571		MFI	Maturation stages of T cell	CD8 on naive CD8br	90002055	-0.1541	0.03149	C	T	0.5966	0.0114302	1.05e-06	33.6234
rs6928968	6	31404702		MFI	Maturation stages of T cell	CD8 on naive CD8br	90002055	0.1524	0.03	G	A	0.4881	0.0116063	4.03e-07	34.1475
rs555594976	2	92267258		MFI	Maturation stages of T cell	CD8 on naive CD8br	90002055	-0.4489	0.09229	T	C	0.0308	0.0120308	1.21e-06	35.4115
rs116004508	2	95626191		MFI	Maturation stages of T cell	CD8 on naive CD8br	90002055	-0.4933	0.0879	T	C	0.0261	0.0123711	2.19e-08	36.4257
rs13196568	6	31098400		MFI	Maturation stages of T cell	CD8 on naive CD8br	90002055	-0.178	0.03389	C	G	0.273	0.0125767	1.62e-07	37.0389
rs6940467	6	31442137		MFI	Maturation stages of T cell	CD8 on naive CD8br	90002055	0.2411	0.04392	G	A	0.1284	0.0130109	4.38e-08	38.3344
rs6912382	6	32389375		MFI	Maturation stages of T cell	CD8 on naive CD8br	90002055	0.1786	0.0339	T	C	0.3304	0.0141139	1.47e-07	41.6309
rs3131783	6	30932068		MFI	Maturation stages of T cell	CD8 on naive CD8br	90002055	-0.2265	0.04067	A	G	0.1667	0.0142529	2.81e-08	42.0467
rs4432450	2	86908250		MFI	Maturation stages of T cell	CD8 on naive CD8br	90002055	0.1695	0.0274	A	G	0.5167	0.0143491	6.97e-10	42.3346
rs9260810	6	29941638		MFI	Maturation stages of T cell	CD8 on naive CD8br	90002055	0.2099	0.03667	C	G	0.7835	0.0149469	1.15e-08	44.1252
rs9260013	6	29905945		MFI	Maturation stages of T cell	CD8 on naive CD8br	90002055	0.2244	0.03799	T	G	0.1957	0.015852	3.9e-09	46.8402
rs9267664	6	31868075		MFI	Maturation stages of T cell	CD8 on naive CD8br	90002055	0.1958	0.0329	C	G	0.3385	0.017169	2.98e-09	50.7995
rs9263604	6	31071785		MFI	Maturation stages of T cell	CD8 on naive CD8br	90002055	0.1945	0.03005	T	C	0.4854	0.018899	1.11e-10	56.0169
rs2596474	6	31326223		MFI	Maturation stages of T cell	CD8 on naive CD8br	90002055	0.2004	0.03011	G	A	0.4847	0.0200613	3.35e-11	59.5325
rs374637485	2	86961459		MFI	Maturation stages of T cell	CD8 on naive CD8br	90002055	-0.5055	0.06957	G	C	0.0416	0.0203757	4.76e-13	60.4849
rs1050420	6	31239518		MFI	Maturation stages of T cell	CD8 on naive CD8br	90002055	0.2076	0.03009	T	C	0.5789	0.0210123	6.37e-12	62.4152
rs11688534	2	87082679		MFI	Maturation stages of T cell	CD8 on naive CD8br	90002055	-0.2081	0.02748	T	C	0.4222	0.0211286	4.85e-14	62.7681
rs141441729	2	87529233		MFI	Maturation stages of T cell	CD8 on naive CD8br	90002055	-0.56	0.06763	T	C	0.04	0.0240845	1.85e-16	71.7661
rs138564681	2	86351608		MFI	Maturation stages of T cell	CD8 on naive CD8br	90002055	-0.653	0.08036	T	C	0.0301	0.0248972	6.51e-16	74.2495
rs9258645	6	29822131		MFI	Maturation stages of T cell	CD8 on naive CD8br	90002055	-0.2676	0.03545	G	A	0.2405	0.0261604	5.9e-14	78.1182
rs4081559	6	31323677		MFI	Maturation stages of T cell	CD8 on naive CD8br	90002055	0.2396	0.03063	T	C	0.4302	0.0281447	7.3e-15	84.215
rs116486540	2	86971871		MFI	Maturation stages of T cell	CD8 on naive CD8br	90002055	-0.7111	0.07446	T	C	0.0338	0.0330275	2.65e-21	99.3243
rs4832051	2	87054232		MFI	Maturation stages of T cell	CD8 on naive CD8br	90002055	-0.411	0.03129	T	C	0.2285	0.0595574	2.53e-38	184.161
rs35626322	2	87030421		MFI	Maturation stages of T cell	CD8 on naive CD8br	90002055	-0.4834	0.03327	T	A	0.1943	0.0731627	3.18e-46	229.552
rs1701094	12	44468877		MFI	Maturation stages of T cell	CD8 on EM CD8br	90002056	-0.259	0.05805	A	G	0.0561	0.00710425	8.45e-06	20.8213
rs184295970	1	95836523		MFI	Maturation stages of T cell	CD8 on EM CD8br	90002056	1.282	0.2751	T	G	0.0022	0.0072156	3.29e-06	21.15
rs58193384	14	68235542		MFI	Maturation stages of T cell	CD8 on EM CD8br	90002056	-0.1543	0.03475	T	C	0.1956	0.00749209	9.39e-06	21.9665
rs35677476	14	33784800		MFI	Maturation stages of T cell	CD8 on EM CD8br	90002056	0.1559	0.03508	G	T	0.1911	0.00751411	9.2e-06	22.0316
rs62149614	2	81840253		MFI	Maturation stages of T cell	CD8 on EM CD8br	90002056	0.1372	0.03067	A	T	0.2811	0.00760795	8.01e-06	22.3089
rs4860179	4	66143879		MFI	Maturation stages of T cell	CD8 on EM CD8br	90002056	0.1256	0.0276	A	C	0.4059	0.0076083	5.61e-06	22.3099
rs60701118	2	224854203		MFI	Maturation stages of T cell	CD8 on EM CD8br	90002056	-0.6393	0.1408	T	C	0.0094	0.00761142	5.83e-06	22.3191
rs114486180	2	193161497		MFI	Maturation stages of T cell	CD8 on EM CD8br	90002056	-0.2339	0.0513	A	T	0.0754	0.00762809	5.33e-06	22.3684
rs11771058	7	53008596		MFI	Maturation stages of T cell	CD8 on EM CD8br	90002056	0.1285	0.02808	C	T	0.3748	0.00773846	4.94e-06	22.6946
rs16889563	8	40408479		MFI	Maturation stages of T cell	CD8 on EM CD8br	90002056	-0.2773	0.06062	T	A	0.0544	0.00791109	4.98e-06	23.2048
rs13171873	5	3080656		MFI	Maturation stages of T cell	CD8 on EM CD8br	90002056	-0.2102	0.04581	A	G	0.1008	0.00800963	4.66e-06	23.4962
rs66465252	6	63625302		MFI	Maturation stages of T cell	CD8 on EM CD8br	90002056	-0.1604	0.03426	T	C	0.2024	0.00830681	2.97e-06	24.3753
rs12478003	2	47479869		MFI	Maturation stages of T cell	CD8 on EM CD8br	90002056	0.1702	0.03679	A	G	0.1741	0.00833058	3.9e-06	24.4456
rs117197627	10	18473835		MFI	Maturation stages of T cell	CD8 on EM CD8br	90002056	2.156	0.4378	T	G	0.0009	0.00835947	8.86e-07	24.5311
rs4782640	16	84637174		MFI	Maturation stages of T cell	CD8 on EM CD8br	90002056	-0.1305	0.02739	C	A	0.5529	0.00841981	1.97e-06	24.7097
rs56026300	6	30693900		MFI	Maturation stages of T cell	CD8 on EM CD8br	90002056	-0.4337	0.09351	C	T	0.023	0.0084534	3.67e-06	24.8091
rs16995213	20	15005337		MFI	Maturation stages of T cell	CD8 on EM CD8br	90002056	-0.3019	0.06294	G	A	0.0491	0.00851084	1.69e-06	24.9791
rs115795061	6	32731861		MFI	Maturation stages of T cell	CD8 on EM CD8br	90002056	-0.3131	0.06839	A	T	0.0455	0.00851498	4.9e-06	24.9914
rs707937	6	31731014		MFI	Maturation stages of T cell	CD8 on EM CD8br	90002056	-0.223	0.04858	G	C	0.0955	0.00859116	4.62e-06	25.2169
rs77561506	14	55423735		MFI	Maturation stages of T cell	CD8 on EM CD8br	90002056	-0.3561	0.07428	A	G	0.0355	0.00868369	1.72e-06	25.4909
rs113340092	2	81760670		MFI	Maturation stages of T cell	CD8 on EM CD8br	90002056	0.1381	0.02826	G	C	0.3609	0.00879778	1.07e-06	25.8288
rs6920813	6	28483411		MFI	Maturation stages of T cell	CD8 on EM CD8br	90002056	-0.4167	0.08814	T	C	0.0261	0.00882738	2.38e-06	25.9165
rs73774928	5	102855858		MFI	Maturation stages of T cell	CD8 on EM CD8br	90002056	0.234	0.04877	G	A	0.0889	0.00887012	1.68e-06	26.0431
rs150649551	2	86583806		MFI	Maturation stages of T cell	CD8 on EM CD8br	90002056	-0.3779	0.07694	T	C	0.0325	0.00898086	9.57e-07	26.3711
rs9267444	6	31483458		MFI	Maturation stages of T cell	CD8 on EM CD8br	90002056	0.1355	0.03048	A	G	0.4279	0.00898924	9.03e-06	26.396
rs394439	6	32025555		MFI	Maturation stages of T cell	CD8 on EM CD8br	90002056	-0.3241	0.06911	A	C	0.0458	0.00918106	2.87e-06	26.9645
rs9258686	6	29824188		MFI	Maturation stages of T cell	CD8 on EM CD8br	90002056	-0.1402	0.03016	T	A	0.4404	0.00968838	3.47e-06	28.469
rs3000791	1	227599174		MFI	Maturation stages of T cell	CD8 on EM CD8br	90002056	0.1608	0.03183	T	C	0.7428	0.00987973	4.69e-07	29.0369
rs259942	6	30015167		MFI	Maturation stages of T cell	CD8 on EM CD8br	90002056	0.2181	0.04432	T	C	0.1209	0.0101113	9.1e-07	29.7244
rs35944195	6	31074829		MFI	Maturation stages of T cell	CD8 on EM CD8br	90002056	-0.4196	0.08339	T	C	0.0309	0.0105445	5.16e-07	31.0116
rs9273375	6	32626786		MFI	Maturation stages of T cell	CD8 on EM CD8br	90002056	0.3509	0.06762	C	G	0.9547	0.0106503	2.26e-07	31.326
rs114852064	6	32394892		MFI	Maturation stages of T cell	CD8 on EM CD8br	90002056	-0.4478	0.09486	G	A	0.0292	0.0113687	2.45e-06	33.4634
rs191478693	2	87111890		MFI	Maturation stages of T cell	CD8 on EM CD8br	90002056	-0.4534	0.0807	A	G	0.0304	0.0121188	2.11e-08	35.6983
rs1050420	6	31239518		MFI	Maturation stages of T cell	CD8 on EM CD8br	90002056	0.1581	0.03003	T	C	0.579	0.0121858	1.5e-07	35.8982
rs148907641	6	28731154		MFI	Maturation stages of T cell	CD8 on EM CD8br	90002056	-0.4723	0.089	T	C	0.0283	0.0122683	1.2e-07	36.1442
rs115699278	6	31860832		MFI	Maturation stages of T cell	CD8 on EM CD8br	90002056	-0.4956	0.09051	T	C	0.0264	0.0126263	4.74e-08	37.2125
rs542052021	6	30528142		MFI	Maturation stages of T cell	CD8 on EM CD8br	90002056	-0.4866	0.09073	A	C	0.0275	0.0126647	8.78e-08	37.3272
rs72657634	6	29849073		MFI	Maturation stages of T cell	CD8 on EM CD8br	90002056	0.1871	0.04138	A	G	0.2383	0.0127082	6.41e-06	37.457
rs28479136	6	32625051		MFI	Maturation stages of T cell	CD8 on EM CD8br	90002056	-0.3259	0.07181	A	G	0.0651	0.0129284	5.89e-06	38.1144
rs6547706	2	87074650		MFI	Maturation stages of T cell	CD8 on EM CD8br	90002056	-0.1691	0.02774	G	T	0.4842	0.0142831	1.24e-09	42.1662
rs6920486	6	31574046		MFI	Maturation stages of T cell	CD8 on EM CD8br	90002056	-0.3914	0.06582	A	G	0.0491	0.014305	3.08e-09	42.2317
rs17200740	6	31535539		MFI	Maturation stages of T cell	CD8 on EM CD8br	90002056	-0.5228	0.08977	C	A	0.0273	0.0145159	6.38e-09	42.8633
rs57165260	6	31836202		MFI	Maturation stages of T cell	CD8 on EM CD8br	90002056	-0.4561	0.07302	C	A	0.0391	0.0156317	4.82e-10	46.2105
rs4081559	6	31323677		MFI	Maturation stages of T cell	CD8 on EM CD8br	90002056	0.1836	0.03044	T	C	0.4301	0.0165251	1.84e-09	48.896
rs2596474	6	31326223		MFI	Maturation stages of T cell	CD8 on EM CD8br	90002056	0.188	0.02992	G	A	0.4847	0.0176555	3.81e-10	52.3008
rs62408571	6	29378339		MFI	Maturation stages of T cell	CD8 on EM CD8br	90002056	-0.4228	0.061	A	G	0.0584	0.0196598	5.11e-12	58.3573
rs3020726	2	87016506		MFI	Maturation stages of T cell	CD8 on EM CD8br	90002056	-0.2979	0.03961	G	A	0.1384	0.0211647	7.15e-14	62.9211
rs62390518	6	29916351		MFI	Maturation stages of T cell	CD8 on EM CD8br	90002056	-0.4688	0.05679	T	C	0.0697	0.0285011	2.25e-16	85.3713
rs2571390	6	29923554		MFI	Maturation stages of T cell	CD8 on EM CD8br	90002056	0.3643	0.03754	C	T	0.8223	0.0387852	6.16e-22	117.419
rs75312675	8	133229489		MFI	Maturation stages of T cell	CD8 on TD CD8br	90002057	-1.256	0.2752	A	G	0.0019	0.00598325	5.18e-06	17.51
rs73058568	20	202468		MFI	Maturation stages of T cell	CD8 on TD CD8br	90002057	-0.7595	0.1711	G	T	0.0064	0.0073363	9.41e-06	21.499
rs13068900	3	175739566		MFI	Maturation stages of T cell	CD8 on TD CD8br	90002057	0.1219	0.02751	A	G	0.5541	0.00734282	9.62e-06	21.5183
rs2472787	22	45673477		MFI	Maturation stages of T cell	CD8 on TD CD8br	90002057	0.1447	0.03191	C	A	0.765	0.00752829	5.98e-06	22.0659
rs111824350	17	20661020		MFI	Maturation stages of T cell	CD8 on TD CD8br	90002057	-0.2329	0.0522	C	G	0.0751	0.00753535	8.42e-06	22.0868
rs56393413	3	73016333		MFI	Maturation stages of T cell	CD8 on TD CD8br	90002057	-0.1296	0.02918	G	A	0.3454	0.00759518	9.19e-06	22.2635
rs4454952	15	100798686		MFI	Maturation stages of T cell	CD8 on TD CD8br	90002057	-0.1505	0.03356	C	T	0.2211	0.00780142	7.55e-06	22.8728
rs115313377	2	156954164		MFI	Maturation stages of T cell	CD8 on TD CD8br	90002057	0.4098	0.09087	G	A	0.0244	0.00799531	6.76e-06	23.4458
rs144350282	6	1689657		MFI	Maturation stages of T cell	CD8 on TD CD8br	90002057	0.3651	0.07697	G	A	0.0318	0.00820816	2.21e-06	24.0752
rs9332511	1	169545822		MFI	Maturation stages of T cell	CD8 on TD CD8br	90002057	0.1568	0.03378	A	G	0.2126	0.00823153	3.63e-06	24.1443
rs12894741	14	53791493		MFI	Maturation stages of T cell	CD8 on TD CD8br	90002057	-0.3959	0.08429	C	A	0.0271	0.00826492	2.76e-06	24.243
rs111600242	2	123598251		MFI	Maturation stages of T cell	CD8 on TD CD8br	90002057	-0.4848	0.1019	A	G	0.0189	0.00871626	2.04e-06	25.5786
rs28752476	6	31352086		MFI	Maturation stages of T cell	CD8 on TD CD8br	90002057	-0.1873	0.04073	C	T	0.1494	0.00891623	4.43e-06	26.1707
rs9267922	6	32206465		MFI	Maturation stages of T cell	CD8 on TD CD8br	90002057	-0.1564	0.03297	A	G	0.2429	0.00899672	2.18e-06	26.4091
rs9258405	6	29762054		MFI	Maturation stages of T cell	CD8 on TD CD8br	90002057	0.1874	0.03965	T	C	0.1512	0.00901418	2.39e-06	26.4608
rs1079009	2	121365377		MFI	Maturation stages of T cell	CD8 on TD CD8br	90002057	0.1556	0.03268	G	C	0.7503	0.00907199	2.03e-06	26.632
rs114373132	6	32106813		MFI	Maturation stages of T cell	CD8 on TD CD8br	90002057	-0.4239	0.08997	T	C	0.0263	0.00920318	2.57e-06	27.0207
rs960502	1	55612278		MFI	Maturation stages of T cell	CD8 on TD CD8br	90002057	0.2998	0.05975	C	T	0.0543	0.00923095	5.55e-07	27.103
rs9267663	6	31867253		MFI	Maturation stages of T cell	CD8 on TD CD8br	90002057	0.1448	0.03165	T	C	0.3385	0.00938978	4.94e-06	27.5738
rs9263614	6	31072845		MFI	Maturation stages of T cell	CD8 on TD CD8br	90002057	0.1387	0.02929	A	G	0.5002	0.00961884	2.29e-06	28.253
rs72795179	2	38931153		MFI	Maturation stages of T cell	CD8 on TD CD8br	90002057	-0.1408	0.02771	A	G	0.4437	0.00978664	3.94e-07	28.7507
rs2394987	6	31327217		MFI	Maturation stages of T cell	CD8 on TD CD8br	90002057	-0.2296	0.04682	A	C	0.106	0.00999119	9.93e-07	29.3577
rs592229	6	31930441		MFI	Maturation stages of T cell	CD8 on TD CD8br	90002057	0.1966	0.03939	T	G	0.8459	0.0100767	6.33e-07	29.6115
rs9273375	6	32626786		MFI	Maturation stages of T cell	CD8 on TD CD8br	90002057	0.3428	0.06682	C	G	0.9547	0.0101643	3.09e-07	29.8715
rs1610741	6	29711524		MFI	Maturation stages of T cell	CD8 on TD CD8br	90002057	-0.1456	0.02953	G	A	0.3993	0.0101697	8.68e-07	29.8877
rs9265456	6	31296575		MFI	Maturation stages of T cell	CD8 on TD CD8br	90002057	-0.1443	0.03118	A	G	0.5745	0.0101801	3.84e-06	29.9185
rs2257347	6	30892054		MFI	Maturation stages of T cell	CD8 on TD CD8br	90002057	0.1868	0.03646	G	A	0.8111	0.0106928	3.19e-07	31.4415
rs55886855	6	31433690		MFI	Maturation stages of T cell	CD8 on TD CD8br	90002057	-0.1976	0.03834	G	T	0.1652	0.0107695	2.73e-07	31.6696
rs3020726	2	87016506		MFI	Maturation stages of T cell	CD8 on TD CD8br	90002057	-0.2133	0.03966	G	A	0.1384	0.0108506	8.1e-08	31.9106
rs9267444	6	31483458		MFI	Maturation stages of T cell	CD8 on TD CD8br	90002057	0.1515	0.02986	A	G	0.428	0.0112382	4.17e-07	33.0634
rs4081559	6	31323677		MFI	Maturation stages of T cell	CD8 on TD CD8br	90002057	0.1535	0.02985	T	C	0.4303	0.0115522	2.91e-07	33.9981
rs9259913	6	29899653		MFI	Maturation stages of T cell	CD8 on TD CD8br	90002057	0.5148	0.1001	C	T	0.0225	0.0116575	2.91e-07	34.3117
rs62407528	6	30313440		MFI	Maturation stages of T cell	CD8 on TD CD8br	90002057	-0.3269	0.05854	T	C	0.063	0.0126165	2.57e-08	37.1705
rs17881225	6	31323065		MFI	Maturation stages of T cell	CD8 on TD CD8br	90002057	-0.2778	0.0509	C	G	0.095	0.0132699	5.21e-08	39.1212
rs2596474	6	31326223		MFI	Maturation stages of T cell	CD8 on TD CD8br	90002057	0.171	0.02941	G	A	0.4849	0.0146072	6.79e-09	43.1221
rs1050420	6	31239518		MFI	Maturation stages of T cell	CD8 on TD CD8br	90002057	0.1818	0.02947	T	C	0.579	0.0161131	7.75e-10	47.6406
rs28856692	6	29845042		MFI	Maturation stages of T cell	CD8 on TD CD8br	90002057	0.2207	0.04094	A	G	0.2357	0.0175492	7.54e-08	51.9626
rs116487225	6	29754368		MFI	Maturation stages of T cell	CD8 on TD CD8br	90002057	-0.3863	0.05745	G	T	0.0666	0.0185533	2.11e-11	54.9919
rs2905763	6	29913806		MFI	Maturation stages of T cell	CD8 on TD CD8br	90002057	0.2883	0.04366	A	C	0.1414	0.0201818	4.81e-11	59.9181
rs1746718	1	16941207		MFI	Maturation stages of T cell	CD8 on TD CD8br	90002057	-0.2963	0.05702	C	T	0.7171	0.035621	2.17e-07	107.449
rs2571390	6	29923554		MFI	Maturation stages of T cell	CD8 on TD CD8br	90002057	0.3571	0.0369	C	T	0.8222	0.0372837	8.13e-22	112.659
rs73305072	12	50034058		MFI	TBNK	CD8 on CD8br	90002058	1.26	0.2792	G	A	0.0021	0.00665392	6.69e-06	20.839
rs71581981	12	21327906		MFI	TBNK	CD8 on CD8br	90002058	1.554	0.3444	A	G	0.0014	0.0067523	6.68e-06	21.1492
rs76477385	20	59336213		MFI	TBNK	CD8 on CD8br	90002058	0.8026	0.1766	A	G	0.0053	0.00679198	5.73e-06	21.2743
rs657944	19	15685999		MFI	TBNK	CD8 on CD8br	90002058	0.3437	0.07669	A	G	0.0297	0.0068085	7.67e-06	21.3264
rs116049155	9	120333000		MFI	TBNK	CD8 on CD8br	90002058	-0.3927	0.08706	A	G	0.0228	0.00687179	6.71e-06	21.5261
rs17389736	2	8286509		MFI	TBNK	CD8 on CD8br	90002058	0.2514	0.05663	A	C	0.0593	0.00705125	9.33e-06	22.0922
rs77657145	7	92167577		MFI	TBNK	CD8 on CD8br	90002058	-0.2281	0.05076	C	G	0.0737	0.00710395	7.29e-06	22.2585
rs6538668	12	96128771		MFI	TBNK	CD8 on CD8br	90002058	-0.128	0.02868	T	C	0.3187	0.00711493	8.37e-06	22.2931
rs140845172	19	520519		MFI	TBNK	CD8 on CD8br	90002058	1.172	0.2622	C	A	0.0026	0.00712407	8.14e-06	22.322
rs74737596	5	95116760		MFI	TBNK	CD8 on CD8br	90002058	0.3359	0.07383	A	C	0.0332	0.0072431	5.58e-06	22.6977
rs149065025	15	33826794		MFI	TBNK	CD8 on CD8br	90002058	1.232	0.276	A	G	0.0024	0.00726807	8.39e-06	22.7765
rs294880	6	159603722		MFI	TBNK	CD8 on CD8br	90002058	0.122	0.02723	C	G	0.4255	0.00727678	7.73e-06	22.804
rs9987823	9	38394541		MFI	TBNK	CD8 on CD8br	90002058	0.2591	0.05516	T	G	0.0581	0.0073476	2.74e-06	23.0276
rs111939240	2	42654159		MFI	TBNK	CD8 on CD8br	90002058	-0.4979	0.1092	C	G	0.0151	0.00737366	5.37e-06	23.1099
rs392871	20	15228544		MFI	TBNK	CD8 on CD8br	90002058	0.1496	0.03292	A	C	0.2083	0.00738147	5.7e-06	23.1345
rs34026630	16	79776245		MFI	TBNK	CD8 on CD8br	90002058	0.2722	0.05941	T	A	0.0533	0.00747732	4.8e-06	23.4372
rs115719353	2	97194882		MFI	TBNK	CD8 on CD8br	90002058	0.4047	0.08809	C	T	0.0236	0.00754807	4.51e-06	23.6607
rs62146072	2	87027050		MFI	TBNK	CD8 on CD8br	90002058	0.2076	0.04452	C	G	0.0983	0.00764012	3.25e-06	23.9514
rs4819981	22	17725304		MFI	TBNK	CD8 on CD8br	90002058	0.1249	0.02686	G	A	0.4386	0.00768238	3.45e-06	24.0849
rs11964370	6	75445964		MFI	TBNK	CD8 on CD8br	90002058	0.3338	0.07146	A	G	0.0361	0.00775429	3.12e-06	24.3121
rs11126482	2	75977801		MFI	TBNK	CD8 on CD8br	90002058	-0.1449	0.03072	C	A	0.2454	0.00777603	2.49e-06	24.3808
rs116004508	2	95626191		MFI	TBNK	CD8 on CD8br	90002058	-0.3907	0.08526	T	C	0.0263	0.00781804	4.79e-06	24.5136
rs9450269	6	86114684		MFI	TBNK	CD8 on CD8br	90002058	0.2255	0.04731	C	G	0.0842	0.00784216	1.96e-06	24.5898
rs9393928	6	28686592		MFI	TBNK	CD8 on CD8br	90002058	0.1349	0.03018	T	A	0.3177	0.00788945	8.07e-06	24.7392
rs149618549	3	180210710		MFI	TBNK	CD8 on CD8br	90002058	-0.4692	0.09891	T	C	0.0185	0.00799481	2.19e-06	25.0723
rs750126	16	88813371		MFI	TBNK	CD8 on CD8br	90002058	0.1299	0.02673	A	G	0.5707	0.00826832	1.24e-06	25.9372
rs73158117	22	37259534		MFI	TBNK	CD8 on CD8br	90002058	0.3274	0.06719	A	G	0.0408	0.0083899	1.15e-06	26.3218
rs1264547	6	30378447		MFI	TBNK	CD8 on CD8br	90002058	0.1655	0.0372	G	A	0.8108	0.00840351	8.89e-06	26.3649
rs6005542	22	28043820		MFI	TBNK	CD8 on CD8br	90002058	0.1903	0.03843	G	C	0.1383	0.00863149	7.8e-07	27.0864
rs1610717	6	29759517		MFI	TBNK	CD8 on CD8br	90002058	-0.1449	0.03157	A	G	0.2946	0.0087264	4.63e-06	27.3868
rs6899862	6	30619884		MFI	TBNK	CD8 on CD8br	90002058	-0.1823	0.04054	C	G	0.1561	0.00875583	7.14e-06	27.48
rs9262463	6	30980582		MFI	TBNK	CD8 on CD8br	90002058	0.1453	0.03184	A	G	0.296	0.00879884	5.2e-06	27.6162
rs139847598	6	30730446		MFI	TBNK	CD8 on CD8br	90002058	-0.1674	0.03625	T	G	0.1963	0.00884209	4.01e-06	27.7532
rs148417607	2	88683053		MFI	TBNK	CD8 on CD8br	90002058	0.2897	0.05937	T	C	0.0559	0.00885843	1.11e-06	27.8049
rs592229	6	31930441		MFI	TBNK	CD8 on CD8br	90002058	0.1849	0.0387	T	G	0.8456	0.00892722	1.86e-06	28.0227
rs9267426	6	31476363		MFI	TBNK	CD8 on CD8br	90002058	0.1538	0.03467	A	G	0.2549	0.00898519	9.51e-06	28.2064
rs17179851	6	29924440		MFI	TBNK	CD8 on CD8br	90002058	0.1424	0.03079	C	T	0.3322	0.00899697	3.89e-06	28.2437
rs35701411	2	88472249		MFI	TBNK	CD8 on CD8br	90002058	-0.1367	0.02669	C	G	0.4141	0.00906767	3.19e-07	28.4677
rs11692611	2	86972430		MFI	TBNK	CD8 on CD8br	90002058	0.301	0.05929	G	A	0.0533	0.00914329	4.07e-07	28.7073
rs7740062	6	27705598		MFI	TBNK	CD8 on CD8br	90002058	0.171	0.03714	C	T	0.194	0.00914448	4.29e-06	28.711
rs3132634	6	30343272		MFI	TBNK	CD8 on CD8br	90002058	-0.212	0.04674	C	A	0.1161	0.00922438	5.98e-06	28.9642
rs1345228	6	29432390		MFI	TBNK	CD8 on CD8br	90002058	0.1546	0.03263	G	A	0.265	0.0093107	2.27e-06	29.2378
rs3764949	2	86344095		MFI	TBNK	CD8 on CD8br	90002058	0.1386	0.02725	T	G	0.4277	0.00940415	3.9e-07	29.534
rs34337644	6	30423675		MFI	TBNK	CD8 on CD8br	90002058	0.1592	0.03446	A	G	0.2518	0.0095497	4.02e-06	29.9956
rs2855812	6	31472720		MFI	TBNK	CD8 on CD8br	90002058	-0.1681	0.03457	T	G	0.2159	0.0095673	1.22e-06	30.0514
rs9468872	6	31101849		MFI	TBNK	CD8 on CD8br	90002058	-0.1544	0.03203	G	A	0.278	0.00956988	1.5e-06	30.0596
rs6935045	6	31402410		MFI	TBNK	CD8 on CD8br	90002058	0.1396	0.02879	A	T	0.483	0.00973282	1.31e-06	30.5764
rs149957	6	28037020		MFI	TBNK	CD8 on CD8br	90002058	0.1751	0.03602	T	G	0.2004	0.00982591	1.22e-06	30.8717
rs9266728	6	31350439		MFI	TBNK	CD8 on CD8br	90002058	0.1705	0.03666	C	T	0.2265	0.0101861	3.41e-06	32.015
rs11127017	2	86454704		MFI	TBNK	CD8 on CD8br	90002058	0.2185	0.04022	C	T	0.8783	0.0102063	5.96e-08	32.0791
rs72502555	6	31234208		MFI	TBNK	CD8 on CD8br	90002058	-0.1644	0.03279	G	C	0.2621	0.0104544	5.68e-07	32.8672
rs2523675	6	31436032		MFI	TBNK	CD8 on CD8br	90002058	0.1468	0.0292	A	G	0.5801	0.0104986	5.23e-07	33.0076
rs41291770	6	29594265		MFI	TBNK	CD8 on CD8br	90002058	-0.19	0.0381	C	T	0.1797	0.0106429	6.52e-07	33.4661
rs149917545	2	95400078		MFI	TBNK	CD8 on CD8br	90002058	0.4693	0.09849	A	G	0.0252	0.0108205	1.98e-06	34.0308
rs9262219	6	30797568		MFI	TBNK	CD8 on CD8br	90002058	0.177	0.0368	C	A	0.2231	0.0108603	1.57e-06	34.1573
rs76222269	2	87476941		MFI	TBNK	CD8 on CD8br	90002058	0.1483	0.02673	A	G	0.4693	0.010955	3.08e-08	34.4585
rs17875358	6	30454725		MFI	TBNK	CD8 on CD8br	90002058	0.1754	0.03583	A	C	0.2321	0.0109665	1.04e-06	34.4951
rs3131290	6	32183175		MFI	TBNK	CD8 on CD8br	90002058	-0.1509	0.02893	A	G	0.4211	0.0111019	1.94e-07	34.9257
rs55886855	6	31433690		MFI	TBNK	CD8 on CD8br	90002058	-0.2004	0.03769	G	T	0.1658	0.0111091	1.13e-07	34.9488
rs6912382	6	32389375		MFI	TBNK	CD8 on CD8br	90002058	0.1595	0.03253	T	C	0.3275	0.0112061	9.89e-07	35.2573
rs181513602	2	87079360		MFI	TBNK	CD8 on CD8br	90002058	-0.4475	0.08157	T	G	0.0299	0.0116173	4.43e-08	36.5661
rs2859379	6	28358195		MFI	TBNK	CD8 on CD8br	90002058	0.1993	0.03748	T	C	0.1836	0.0119075	1.13e-07	37.4906
rs9267664	6	31868075		MFI	TBNK	CD8 on CD8br	90002058	0.1636	0.0315	C	G	0.3365	0.0119515	2.2e-07	37.6309
rs2394447	6	30826835		MFI	TBNK	CD8 on CD8br	90002058	-0.1826	0.03354	T	C	0.2396	0.0121496	5.57e-08	38.2621
rs2535336	6	30810654		MFI	TBNK	CD8 on CD8br	90002058	0.1595	0.02888	C	A	0.5795	0.0123985	3.63e-08	39.0561
rs2524082	6	31241761		MFI	TBNK	CD8 on CD8br	90002058	-0.1587	0.02889	T	A	0.5236	0.0125648	4.22e-08	39.5865
rs138414256	6	28974932		MFI	TBNK	CD8 on CD8br	90002058	0.2109	0.03943	A	G	0.1728	0.0127156	9.52e-08	40.0678
rs4360170	6	31430359		MFI	TBNK	CD8 on CD8br	90002058	0.1651	0.02986	G	A	0.3709	0.0127204	3.47e-08	40.083
rs2524075	6	31243859		MFI	TBNK	CD8 on CD8br	90002058	-0.1785	0.03067	T	C	0.3191	0.0138458	6.51e-09	43.6789
rs3130054	6	31496776		MFI	TBNK	CD8 on CD8br	90002058	0.2054	0.0362	G	T	0.7885	0.0140716	1.52e-08	44.4015
rs139723994	6	29921291		MFI	TBNK	CD8 on CD8br	90002058	0.1977	0.03668	A	C	0.2427	0.0143675	7.58e-08	45.3488
rs2229094	6	31540556		MFI	TBNK	CD8 on CD8br	90002058	0.1712	0.02918	C	T	0.4456	0.0144812	4.91e-09	45.7131
rs2269705	6	30656847		MFI	TBNK	CD8 on CD8br	90002058	-0.2165	0.03693	C	T	0.1963	0.0147897	5.05e-09	46.7015
rs9262190	6	30742406		MFI	TBNK	CD8 on CD8br	90002058	0.1921	0.03268	C	T	0.3044	0.0156275	4.61e-09	49.3889
rs2735071	6	29944979		MFI	TBNK	CD8 on CD8br	90002058	0.1963	0.03187	C	G	0.3093	0.0164642	8.21e-10	52.0775
rs11679490	2	86645462		MFI	TBNK	CD8 on CD8br	90002058	-0.2016	0.02882	T	C	0.2941	0.0168752	3.2e-12	53.3999
rs2844846	6	29712036		MFI	TBNK	CD8 on CD8br	90002058	0.1874	0.02871	T	A	0.5387	0.0174542	7.81e-11	55.2646
rs2596474	6	31326223		MFI	TBNK	CD8 on CD8br	90002058	0.1892	0.0289	G	A	0.4828	0.0178771	6.83e-11	56.6281
rs4081559	6	31323677		MFI	TBNK	CD8 on CD8br	90002058	0.1938	0.02941	T	C	0.4284	0.0183941	5.16e-11	58.2964
rs141441729	2	87529233		MFI	TBNK	CD8 on CD8br	90002058	-0.4872	0.06594	T	C	0.0406	0.0184914	1.9e-13	58.6106
rs138564681	2	86351608		MFI	TBNK	CD8 on CD8br	90002058	-0.5623	0.07732	T	C	0.0312	0.0191141	4.47e-13	60.6229
rs56063487	2	87066850		MFI	TBNK	CD8 on CD8br	90002058	-0.2087	0.02682	T	A	0.4807	0.0217454	9.62e-15	69.1537
rs9263601	6	31071758		MFI	TBNK	CD8 on CD8br	90002058	0.2207	0.02928	C	T	0.4467	0.0240775	6.22e-14	76.7531
rs1050420	6	31239518		MFI	TBNK	CD8 on CD8br	90002058	0.2317	0.02892	T	C	0.5787	0.0261774	1.58e-15	83.6271
rs116486540	2	86971871		MFI	TBNK	CD8 on CD8br	90002058	-0.6217	0.07193	T	C	0.0352	0.0262526	8.61e-18	83.8736
rs3020726	2	87016506		MFI	TBNK	CD8 on CD8br	90002058	-0.5196	0.03725	G	A	0.1412	0.0654779	6.09e-43	217.974
rs2249975	10	108103587		MFI	TBNK	CD8 on NKT	90002059	-0.4408	0.09812	A	G	0.9824	0.00671915	7.28e-06	20.977
rs369008323	2	100182724		MFI	TBNK	CD8 on NKT	90002059	-0.5642	0.1263	G	T	0.0108	0.00680149	8.25e-06	21.2359
rs9348832	6	29456021		MFI	TBNK	CD8 on NKT	90002059	0.4646	0.1042	A	G	0.0161	0.00683857	8.54e-06	21.3524
rs2728837	12	24390681		MFI	TBNK	CD8 on NKT	90002059	0.219	0.04937	C	T	0.0778	0.00688213	9.53e-06	21.4894
rs77495878	3	148979844		MFI	TBNK	CD8 on NKT	90002059	-1.156	0.2581	T	C	0.0026	0.00693088	7.81e-06	21.6427
rs138458033	6	161660100		MFI	TBNK	CD8 on NKT	90002059	-0.7635	0.1697	T	C	0.006	0.00695322	7.05e-06	21.7129
rs7126488	11	24190138		MFI	TBNK	CD8 on NKT	90002059	0.1182	0.02651	A	G	0.5193	0.00697521	8.53e-06	21.7821
rs117884995	11	11712983		MFI	TBNK	CD8 on NKT	90002059	-0.3528	0.0797	A	G	0.0292	0.00705667	9.89e-06	22.0382
rs72625020	3	185596778		MFI	TBNK	CD8 on NKT	90002059	0.1552	0.03411	T	C	0.1792	0.0070858	5.57e-06	22.1299
rs146192023	4	25802933		MFI	TBNK	CD8 on NKT	90002059	0.1451	0.03255	A	G	0.2151	0.00710918	8.55e-06	22.2034
rs56331909	16	84582423		MFI	TBNK	CD8 on NKT	90002059	-0.1416	0.03077	A	G	0.2435	0.00738694	4.36e-06	23.0774
rs2286004	19	1792190		MFI	TBNK	CD8 on NKT	90002059	-0.1401	0.03022	C	A	0.2536	0.00743066	3.67e-06	23.215
rs143651731	5	22407099		MFI	TBNK	CD8 on NKT	90002059	-0.3048	0.06755	C	T	0.0425	0.00756115	6.64e-06	23.6258
rs2610941	8	21151009		MFI	TBNK	CD8 on NKT	90002059	0.1355	0.02848	A	G	0.296	0.00765197	2.05e-06	23.9117
rs11050506	12	30013127		MFI	TBNK	CD8 on NKT	90002059	-0.4095	0.08809	C	T	0.0234	0.00766426	3.48e-06	23.9504
rs116486540	2	86971871		MFI	TBNK	CD8 on NKT	90002059	-0.3411	0.07271	T	C	0.0348	0.0078161	2.84e-06	24.4287
rs141444295	6	31203779		MFI	TBNK	CD8 on NKT	90002059	0.325	0.07131	A	G	0.0387	0.00785899	5.36e-06	24.5638
rs114165927	2	163117904		MFI	TBNK	CD8 on NKT	90002059	0.3178	0.0671	C	G	0.0413	0.0079978	2.28e-06	25.0011
rs1871698	18	65187856		MFI	TBNK	CD8 on NKT	90002059	0.3081	0.06281	T	A	0.0467	0.00845201	9.79e-07	26.4331
rs12408387	1	119528329		MFI	TBNK	CD8 on NKT	90002059	0.1953	0.03958	A	C	0.13	0.00862774	8.53e-07	26.9875
rs434841	6	32191041		MFI	TBNK	CD8 on NKT	90002059	0.1555	0.03233	A	G	0.238	0.00877047	1.59e-06	27.4379
rs7774181	6	31381674		MFI	TBNK	CD8 on NKT	90002059	-0.1345	0.02811	A	C	0.5469	0.00896554	1.79e-06	28.0537
rs111551789	6	29720277		MFI	TBNK	CD8 on NKT	90002059	0.4665	0.09133	A	G	0.0214	0.00911491	3.46e-07	28.5253
rs7763052	6	29915170		MFI	TBNK	CD8 on NKT	90002059	0.1782	0.03714	A	G	0.1806	0.00939851	1.66e-06	29.4213
rs7587225	2	87050400		MFI	TBNK	CD8 on NKT	90002059	-0.1654	0.03094	A	T	0.232	0.00974878	9.75e-08	30.5286
rs35571040	6	32636477		MFI	TBNK	CD8 on NKT	90002059	-0.1748	0.03707	A	G	0.2217	0.0105445	2.52e-06	33.0469
rs2395191	6	32447085		MFI	TBNK	CD8 on NKT	90002059	0.1751	0.02906	C	T	0.3703	0.0142985	1.89e-09	44.9828
rs34613828	2	87022759		MFI	TBNK	CD8 on NKT	90002059	-0.2358	0.03313	T	A	0.1937	0.0173678	1.37e-12	54.8093
rs67792106	6	32528323		MFI	TBNK	CD8 on NKT	90002059	0.3415	0.06869	G	C	0.4633	0.057997	7.01e-07	190.921
rs71482199	11	40291897		MFI	TBNK	CD8 on HLA DR+ CD8br	90002060	1.248	0.2807	T	C	0.0021	0.00652778	9.01e-06	20.0931
rs7258589	19	18701499		MFI	TBNK	CD8 on HLA DR+ CD8br	90002060	0.1436	0.03223	T	C	0.2103	0.00684921	8.62e-06	21.0893
rs9987823	9	38394541		MFI	TBNK	CD8 on HLA DR+ CD8br	90002060	0.2521	0.05529	T	G	0.0583	0.00697841	5.33e-06	21.49
rs12602418	17	9678294		MFI	TBNK	CD8 on HLA DR+ CD8br	90002060	0.1521	0.03384	G	C	0.1895	0.00710642	7.27e-06	21.887
rs11128659	3	13833365		MFI	TBNK	CD8 on HLA DR+ CD8br	90002060	-0.1214	0.02702	G	C	0.4132	0.0071469	7.3e-06	22.0125
rs75208356	10	67768125		MFI	TBNK	CD8 on HLA DR+ CD8br	90002060	0.1497	0.03295	A	T	0.2015	0.00721147	5.73e-06	22.2129
rs117731852	7	86744636		MFI	TBNK	CD8 on HLA DR+ CD8br	90002060	0.4483	0.09878	A	G	0.0183	0.007221	5.89e-06	22.2424
rs10234570	7	10875345		MFI	TBNK	CD8 on HLA DR+ CD8br	90002060	-0.1213	0.02684	T	C	0.4467	0.00727325	6.41e-06	22.4045
rs149065025	15	33826794		MFI	TBNK	CD8 on HLA DR+ CD8br	90002060	1.219	0.2745	A	G	0.0025	0.00741123	9.36e-06	22.8328
rs115127002	6	159442296		MFI	TBNK	CD8 on HLA DR+ CD8br	90002060	-1.585	0.3464	G	A	0.0015	0.00752537	4.96e-06	23.1871
rs1376775	2	121385142		MFI	TBNK	CD8 on HLA DR+ CD8br	90002060	0.1623	0.03613	G	A	0.826	0.00757175	7.29e-06	23.3311
rs56350470	19	53813407		MFI	TBNK	CD8 on HLA DR+ CD8br	90002060	-0.2005	0.04318	T	C	0.1054	0.00758103	3.58e-06	23.3599
rs79120070	3	96895394		MFI	TBNK	CD8 on HLA DR+ CD8br	90002060	-0.2236	0.04952	A	T	0.0827	0.00758561	6.57e-06	23.3741
rs11964370	6	75445964		MFI	TBNK	CD8 on HLA DR+ CD8br	90002060	0.328	0.07103	A	G	0.0366	0.00758692	4.05e-06	23.3782
rs117660790	14	28384801		MFI	TBNK	CD8 on HLA DR+ CD8br	90002060	-0.2164	0.04586	C	T	0.0894	0.00762447	2.47e-06	23.4948
rs9926812	16	88811418		MFI	TBNK	CD8 on HLA DR+ CD8br	90002060	0.1256	0.02664	T	C	0.5796	0.00768777	2.53e-06	23.6913
rs55778875	2	12312863		MFI	TBNK	CD8 on HLA DR+ CD8br	90002060	-0.2821	0.06048	C	T	0.0513	0.00774609	3.22e-06	23.8725
rs495089	6	32197463		MFI	TBNK	CD8 on HLA DR+ CD8br	90002060	0.1253	0.02797	G	A	0.4603	0.00780055	7.78e-06	24.0416
rs1401480	8	4117811		MFI	TBNK	CD8 on HLA DR+ CD8br	90002060	-0.3063	0.06492	C	T	0.0449	0.00804672	2.49e-06	24.8065
rs148307858	10	114431196		MFI	TBNK	CD8 on HLA DR+ CD8br	90002060	-1.762	0.3493	T	C	0.0013	0.00806158	4.84e-07	24.8527
rs9266292	6	31329093		MFI	TBNK	CD8 on HLA DR+ CD8br	90002060	0.1276	0.02882	A	G	0.5175	0.00813091	9.82e-06	25.0681
rs4360170	6	31430359		MFI	TBNK	CD8 on HLA DR+ CD8br	90002060	0.133	0.02947	G	A	0.3716	0.00826124	6.61e-06	25.4733
rs3129986	6	30763562		MFI	TBNK	CD8 on HLA DR+ CD8br	90002060	-0.1677	0.03772	T	C	0.183	0.00840948	9.01e-06	25.9343
rs2256318	6	31381519		MFI	TBNK	CD8 on HLA DR+ CD8br	90002060	-0.1573	0.03355	A	G	0.219	0.00846413	2.87e-06	26.1043
rs3131290	6	32183175		MFI	TBNK	CD8 on HLA DR+ CD8br	90002060	-0.1325	0.02864	A	G	0.4221	0.00856505	3.87e-06	26.4182
rs4240205	2	87056805		MFI	TBNK	CD8 on HLA DR+ CD8br	90002060	-0.1437	0.02913	G	A	0.7031	0.00862126	8.58e-07	26.5931
rs140845172	19	520519		MFI	TBNK	CD8 on HLA DR+ CD8br	90002060	1.301	0.26	C	A	0.0026	0.00877864	5.88e-07	27.0828
rs36100818	6	123397736		MFI	TBNK	CD8 on HLA DR+ CD8br	90002060	-1.26	0.2679	T	A	0.0028	0.00886567	2.65e-06	27.3537
rs7563485	2	87012706		MFI	TBNK	CD8 on HLA DR+ CD8br	90002060	0.2999	0.05934	T	C	0.0534	0.00909265	4.58e-07	28.0605
rs2442721	6	31320242		MFI	TBNK	CD8 on HLA DR+ CD8br	90002060	-0.1363	0.02869	T	C	0.4686	0.00925221	2.14e-06	28.5575
rs2735071	6	29944979		MFI	TBNK	CD8 on HLA DR+ CD8br	90002060	0.1478	0.03134	C	G	0.3105	0.00935351	2.52e-06	28.8731
rs2523402	6	29699156		MFI	TBNK	CD8 on HLA DR+ CD8br	90002060	0.1372	0.02835	C	T	0.5387	0.00935553	1.38e-06	28.8794
rs2524058	6	31251569		MFI	TBNK	CD8 on HLA DR+ CD8br	90002060	0.1381	0.02856	G	A	0.54	0.00947478	1.39e-06	29.251
rs2269705	6	30656847		MFI	TBNK	CD8 on HLA DR+ CD8br	90002060	-0.1835	0.03624	C	T	0.1971	0.0106574	4.37e-07	32.9413
rs2523882	6	31042217		MFI	TBNK	CD8 on HLA DR+ CD8br	90002060	0.1657	0.0284	T	C	0.5685	0.0134706	5.97e-09	41.7555
rs3020726	2	87016506		MFI	TBNK	CD8 on HLA DR+ CD8br	90002060	-0.3008	0.03802	G	A	0.1412	0.0219438	3.53e-15	68.6098
rs34364288	10	95489318		MFI	Treg	CD4 on CD39+ CD4+	90002061	0.2825	0.0638	T	C	0.0476	0.00723591	9.9e-06	21.2683
rs181108707	10	96272779		MFI	Treg	CD4 on CD39+ CD4+	90002061	0.862	0.1918	A	G	0.005	0.00739329	7.23e-06	21.7343
rs13127505	4	141880770		MFI	Treg	CD4 on CD39+ CD4+	90002061	-0.2378	0.05316	T	C	0.0717	0.00752768	8.01e-06	22.1324
rs78933037	6	1424645		MFI	Treg	CD4 on CD39+ CD4+	90002061	-0.2318	0.05204	C	T	0.0769	0.00762837	8.73e-06	22.4307
rs2168739	10	109402407		MFI	Treg	CD4 on CD39+ CD4+	90002061	0.1248	0.02807	A	G	0.5675	0.00764559	9.01e-06	22.4817
rs113326219	10	100213776		MFI	Treg	CD4 on CD39+ CD4+	90002061	0.3588	0.07879	C	T	0.0308	0.00768598	5.48e-06	22.6014
rs17151969	8	10301469		MFI	Treg	CD4 on CD39+ CD4+	90002061	-0.2406	0.05347	A	C	0.0726	0.00779516	7.04e-06	22.925
rs16938946	8	75687887		MFI	Treg	CD4 on CD39+ CD4+	90002061	-0.1576	0.03503	T	A	0.1952	0.00780387	7.13e-06	22.9508
rs118123748	18	11805408		MFI	Treg	CD4 on CD39+ CD4+	90002061	-0.3077	0.06789	G	A	0.0438	0.00793063	6.05e-06	23.3266
rs77520132	10	98160835		MFI	Treg	CD4 on CD39+ CD4+	90002061	0.3059	0.06688	A	G	0.0445	0.00795755	4.98e-06	23.4064
rs142814565	17	75698827		MFI	Treg	CD4 on CD39+ CD4+	90002061	1.533	0.3197	T	C	0.0017	0.00797672	1.7e-06	23.4632
rs139933525	10	95773554		MFI	Treg	CD4 on CD39+ CD4+	90002061	0.945	0.2053	A	C	0.0045	0.00800106	4.34e-06	23.5354
rs12219903	10	100567308		MFI	Treg	CD4 on CD39+ CD4+	90002061	0.2412	0.05294	T	C	0.0745	0.00802264	5.42e-06	23.5994
rs10748672	10	98117061		MFI	Treg	CD4 on CD39+ CD4+	90002061	0.1439	0.03163	T	C	0.7334	0.00809753	5.59e-06	23.8215
rs41266967	2	241529785		MFI	Treg	CD4 on CD39+ CD4+	90002061	-0.8055	0.178	T	C	0.0063	0.00812376	6.25e-06	23.8993
rs140079267	10	93272233		MFI	Treg	CD4 on CD39+ CD4+	90002061	-0.4185	0.0925	G	T	0.0238	0.00813836	6.3e-06	23.9426
rs11187826	10	95988042		MFI	Treg	CD4 on CD39+ CD4+	90002061	-0.1434	0.03185	G	A	0.2736	0.00817373	7.01e-06	24.0475
rs139599232	10	96944709		MFI	Treg	CD4 on CD39+ CD4+	90002061	1.028	0.2305	G	A	0.0039	0.00821077	8.5e-06	24.1574
rs11188604	10	97862580		MFI	Treg	CD4 on CD39+ CD4+	90002061	-0.1434	0.03093	G	T	0.2781	0.0082567	3.71e-06	24.2936
rs11615628	12	6903631		MFI	Treg	CD4 on CD39+ CD4+	90002061	-0.1493	0.03191	A	G	0.2466	0.00828263	3.01e-06	24.3706
rs1836233	9	8797798		MFI	Treg	CD4 on CD39+ CD4+	90002061	0.161	0.03502	G	C	0.1997	0.00828538	4.46e-06	24.3787
rs12200389	6	38122097		MFI	Treg	CD4 on CD39+ CD4+	90002061	-0.2507	0.05385	G	A	0.0712	0.00831268	3.37e-06	24.4597
rs9552362	13	21693572		MFI	Treg	CD4 on CD39+ CD4+	90002061	-0.1309	0.02789	A	G	0.4418	0.00845133	2.81e-06	24.8712
rs433305	9	19209546		MFI	Treg	CD4 on CD39+ CD4+	90002061	-0.1393	0.0291	T	C	0.3274	0.0085461	1.76e-06	25.1525
rs35404844	6	33269881		MFI	Treg	CD4 on CD39+ CD4+	90002061	0.2882	0.06456	G	T	0.0545	0.00856004	8.37e-06	25.1939
rs35768040	10	100025488		MFI	Treg	CD4 on CD39+ CD4+	90002061	0.435	0.09279	T	C	0.0233	0.00861243	2.88e-06	25.3494
rs139181081	8	96559364		MFI	Treg	CD4 on CD39+ CD4+	90002061	-0.2127	0.04543	G	T	0.1067	0.00862436	2.97e-06	25.3848
rs74544912	10	99822420		MFI	Treg	CD4 on CD39+ CD4+	90002061	0.4687	0.09725	T	C	0.0202	0.00869578	1.51e-06	25.5969
rs184480114	10	95991311		MFI	Treg	CD4 on CD39+ CD4+	90002061	1.032	0.2106	T	C	0.0041	0.00869739	1.01e-06	25.6017
rs75799019	10	90688122		MFI	Treg	CD4 on CD39+ CD4+	90002061	-0.3671	0.0799	C	G	0.0334	0.00870146	4.52e-06	25.6137
rs73426887	11	13768946		MFI	Treg	CD4 on CD39+ CD4+	90002061	-0.1658	0.0346	T	C	0.1988	0.00875702	1.73e-06	25.7787
rs12027949	1	218448425		MFI	Treg	CD4 on CD39+ CD4+	90002061	0.1582	0.03254	C	T	0.2265	0.00876943	1.22e-06	25.8156
rs787654	10	95035644		MFI	Treg	CD4 on CD39+ CD4+	90002061	-0.6468	0.1332	G	A	0.9894	0.00877501	1.26e-06	25.8322
rs2855812	6	31472720		MFI	Treg	CD4 on CD39+ CD4+	90002061	-0.1616	0.03649	T	G	0.2142	0.00879112	9.85e-06	25.88
rs141398625	10	97680042		MFI	Treg	CD4 on CD39+ CD4+	90002061	-0.334	0.06927	A	G	0.0411	0.00879302	1.5e-06	25.8856
rs12357047	10	94501355		MFI	Treg	CD4 on CD39+ CD4+	90002061	-0.1346	0.0283	A	C	0.4149	0.00879617	2.07e-06	25.895
rs10786199	10	97069472		MFI	Treg	CD4 on CD39+ CD4+	90002061	-0.1469	0.03107	A	G	0.286	0.00881329	2.36e-06	25.9458
rs72813666	10	97716816		MFI	Treg	CD4 on CD39+ CD4+	90002061	-0.328	0.06841	C	T	0.043	0.00885438	1.71e-06	26.0679
rs118019481	10	95151086		MFI	Treg	CD4 on CD39+ CD4+	90002061	0.497	0.1042	A	G	0.0183	0.00887509	1.95e-06	26.1294
rs117350235	10	94565573		MFI	Treg	CD4 on CD39+ CD4+	90002061	0.4721	0.09954	A	G	0.0204	0.00890793	2.21e-06	26.227
rs2451473	10	106573032		MFI	Treg	CD4 on CD39+ CD4+	90002061	0.1887	0.03908	A	G	0.1491	0.00903504	1.45e-06	26.6046
rs7894326	10	96991367		MFI	Treg	CD4 on CD39+ CD4+	90002061	0.2154	0.04383	T	C	0.1101	0.0090918	9.4e-07	26.7733
rs7747800	6	30927617		MFI	Treg	CD4 on CD39+ CD4+	90002061	0.196	0.04424	T	G	0.1377	0.00912293	9.78e-06	26.8658
rs117983078	10	97070395		MFI	Treg	CD4 on CD39+ CD4+	90002061	-0.2651	0.05486	C	T	0.0699	0.00913811	1.42e-06	26.9109
rs429853	6	32187202		MFI	Treg	CD4 on CD39+ CD4+	90002061	-0.1358	0.03012	C	T	0.4536	0.00914141	6.83e-06	26.9207
rs10786197	10	97055832		MFI	Treg	CD4 on CD39+ CD4+	90002061	0.233	0.04806	A	G	0.9067	0.00918517	1.32e-06	27.0508
rs9267153	6	31441996		MFI	Treg	CD4 on CD39+ CD4+	90002061	0.2045	0.0448	C	T	0.1283	0.00935428	5.18e-06	27.5535
rs144655728	10	93747908		MFI	Treg	CD4 on CD39+ CD4+	90002061	0.348	0.0706	T	A	0.0406	0.0094344	8.75e-07	27.7918
rs79932800	10	97730712		MFI	Treg	CD4 on CD39+ CD4+	90002061	0.4303	0.09065	T	A	0.0262	0.00944808	2.16e-06	27.8325
rs17111391	10	97950486		MFI	Treg	CD4 on CD39+ CD4+	90002061	0.278	0.05741	T	C	0.0664	0.00958183	1.35e-06	28.2303
rs117319227	10	93645386		MFI	Treg	CD4 on CD39+ CD4+	90002061	0.2198	0.04447	A	T	0.1128	0.00966977	8.15e-07	28.4919
rs142510753	10	99488590		MFI	Treg	CD4 on CD39+ CD4+	90002061	0.3909	0.0772	T	C	0.0329	0.00972363	4.37e-07	28.6522
rs112630608	6	31376437		MFI	Treg	CD4 on CD39+ CD4+	90002061	0.2329	0.05237	C	A	0.0997	0.00973759	9.04e-06	28.6937
rs12776456	10	107777260		MFI	Treg	CD4 on CD39+ CD4+	90002061	0.2148	0.04291	G	A	0.12	0.00974457	5.87e-07	28.7145
rs184085789	7	20296885		MFI	Treg	CD4 on CD39+ CD4+	90002061	-0.4097	0.08418	A	G	0.03	0.00976911	1.19e-06	28.7875
rs187513283	10	95539210		MFI	Treg	CD4 on CD39+ CD4+	90002061	0.3747	0.07508	A	G	0.0366	0.00990114	6.37e-07	29.1804
rs113594239	10	98103215		MFI	Treg	CD4 on CD39+ CD4+	90002061	0.3742	0.07413	T	C	0.037	0.00997851	4.76e-07	29.4108
rs61886343	10	96073994		MFI	Treg	CD4 on CD39+ CD4+	90002061	0.3613	0.07254	A	G	0.0402	0.0100733	6.72e-07	29.6931
rs11188488	10	97559527		MFI	Treg	CD4 on CD39+ CD4+	90002061	0.4446	0.08832	G	C	0.0262	0.0100865	5.1e-07	29.7323
rs112358299	10	95281076		MFI	Treg	CD4 on CD39+ CD4+	90002061	0.2815	0.05475	A	G	0.0685	0.0101125	2.92e-07	29.8098
rs11188757	10	98205222		MFI	Treg	CD4 on CD39+ CD4+	90002061	-0.1724	0.03418	C	A	0.2195	0.0101838	4.85e-07	30.0222
rs117190770	10	86457358		MFI	Treg	CD4 on CD39+ CD4+	90002061	-0.3522	0.06822	A	T	0.0435	0.0103225	2.59e-07	30.4351
rs2817680	10	98800369		MFI	Treg	CD4 on CD39+ CD4+	90002061	0.1711	0.03316	G	A	0.7697	0.0103788	2.66e-07	30.6028
rs9262169	6	30727704		MFI	Treg	CD4 on CD39+ CD4+	90002061	0.158	0.0351	A	G	0.3031	0.0105463	6.97e-06	31.1021
rs7767817	6	30304953		MFI	Treg	CD4 on CD39+ CD4+	90002061	0.1479	0.03085	C	G	0.4147	0.0106189	1.72e-06	31.3185
rs2428493	6	31329135		MFI	Treg	CD4 on CD39+ CD4+	90002061	0.148	0.03074	A	C	0.5238	0.0109272	1.55e-06	32.2378
rs11187998	10	96278395		MFI	Treg	CD4 on CD39+ CD4+	90002061	-0.1483	0.02823	A	G	0.5325	0.01095	1.58e-07	32.3058
rs9267664	6	31868075		MFI	Treg	CD4 on CD39+ CD4+	90002061	0.1566	0.03365	C	G	0.3382	0.0109778	3.41e-06	32.3887
rs9266834	6	31383130		MFI	Treg	CD4 on CD39+ CD4+	90002061	0.1986	0.04463	A	T	0.1726	0.0112654	8.94e-06	33.2468
rs2532923	6	30933076		MFI	Treg	CD4 on CD39+ CD4+	90002061	0.1564	0.03248	A	G	0.3685	0.0113845	1.54e-06	33.6025
rs73398306	6	31355622		MFI	Treg	CD4 on CD39+ CD4+	90002061	0.2464	0.05028	G	A	0.1075	0.0116501	1.01e-06	34.3956
rs76901383	6	32669817		MFI	Treg	CD4 on CD39+ CD4+	90002061	0.229	0.04653	C	T	0.1296	0.0118311	9.08e-07	34.9365
rs1746489	10	95166455		MFI	Treg	CD4 on CD39+ CD4+	90002061	0.2061	0.03709	A	G	0.1688	0.0119197	3.02e-08	35.2012
rs190517052	10	97293322		MFI	Treg	CD4 on CD39+ CD4+	90002061	-0.3573	0.06417	C	T	0.0498	0.012082	2.8e-08	35.6866
rs140895566	10	107778954		MFI	Treg	CD4 on CD39+ CD4+	90002061	0.309	0.05496	T	G	0.0683	0.0121519	2.07e-08	35.8954
rs34891824	10	97093252		MFI	Treg	CD4 on CD39+ CD4+	90002061	0.1901	0.03383	C	T	0.2224	0.0124993	2.08e-08	36.9346
rs61856986	10	97990028		MFI	Treg	CD4 on CD39+ CD4+	90002061	0.196	0.03399	A	G	0.2147	0.0129542	8.95e-09	38.2964
rs9295981	6	31308524		MFI	Treg	CD4 on CD39+ CD4+	90002061	-0.1627	0.0308	A	G	0.4409	0.0130507	1.37e-07	38.5856
rs7085831	10	97235508		MFI	Treg	CD4 on CD39+ CD4+	90002061	0.2701	0.04493	A	G	0.1019	0.013353	2.06e-09	39.4913
rs74453195	10	97898846		MFI	Treg	CD4 on CD39+ CD4+	90002061	-0.3371	0.05772	T	G	0.0632	0.0134559	5.76e-09	39.7997
rs10786282	10	98122808		MFI	Treg	CD4 on CD39+ CD4+	90002061	0.1789	0.02905	G	A	0.6675	0.0142067	8.4e-10	42.0526
rs61886324	10	95946164		MFI	Treg	CD4 on CD39+ CD4+	90002061	0.2983	0.04714	C	T	0.0926	0.0149536	2.86e-10	44.2971
rs561156	10	97361511		MFI	Treg	CD4 on CD39+ CD4+	90002061	-0.2973	0.04687	A	G	0.0959	0.0153269	2.61e-10	45.4201
rs142022516	10	96028656		MFI	Treg	CD4 on CD39+ CD4+	90002061	0.5385	0.08399	T	C	0.0284	0.0160032	1.67e-10	47.4568
rs9263475	6	31050348		MFI	Treg	CD4 on CD39+ CD4+	90002061	0.179	0.03045	G	A	0.4865	0.0160088	4.6e-09	47.4737
rs9264532	6	31234381		MFI	Treg	CD4 on CD39+ CD4+	90002061	0.185	0.03057	T	C	0.5897	0.0165617	1.61e-09	49.141
rs2026682	10	97062933		MFI	Treg	CD4 on CD39+ CD4+	90002061	0.1829	0.02748	T	A	0.4695	0.016664	3.37e-11	49.4495
rs72812685	10	95845989		MFI	Treg	CD4 on CD39+ CD4+	90002061	0.4288	0.06492	A	G	0.0481	0.0168374	4.72e-11	49.9731
rs2853964	6	31229415		MFI	Treg	CD4 on CD39+ CD4+	90002061	0.1929	0.03387	G	A	0.3473	0.0168699	1.36e-08	50.0711
rs41291582	10	97687049		MFI	Treg	CD4 on CD39+ CD4+	90002061	0.8817	0.131	C	G	0.011	0.0169146	1.99e-11	50.2059
rs148660648	10	97188052		MFI	Treg	CD4 on CD39+ CD4+	90002061	0.7377	0.1049	T	C	0.017	0.0181883	2.56e-12	54.0566
rs2125062	10	97980721		MFI	Treg	CD4 on CD39+ CD4+	90002061	0.1917	0.02759	A	C	0.5385	0.0182655	4.59e-12	54.2904
rs35132272	10	98152689		MFI	Treg	CD4 on CD39+ CD4+	90002061	0.2507	0.03631	C	G	0.1827	0.0187698	6.16e-12	55.8178
rs7073937	10	97469109		MFI	Treg	CD4 on CD39+ CD4+	90002061	-0.2324	0.03414	T	C	0.2247	0.0188181	1.21e-11	55.9643
rs78679271	10	97635721		MFI	Treg	CD4 on CD39+ CD4+	90002061	-0.2974	0.04217	G	T	0.1238	0.0191883	2.18e-12	57.0868
rs10786224	10	97318211		MFI	Treg	CD4 on CD39+ CD4+	90002061	-0.3126	0.04193	G	A	0.8791	0.0207717	1.18e-13	61.8976
rs72814608	10	95931343		MFI	Treg	CD4 on CD39+ CD4+	90002061	0.6285	0.08394	C	A	0.0274	0.0210536	9.29e-14	62.7555
rs10882694	10	97701095		MFI	Treg	CD4 on CD39+ CD4+	90002061	-0.2357	0.0313	C	A	0.268	0.0217969	6.72e-14	65.0206
rs571270084	6	32509457		MFI	Treg	CD4 on CD39+ CD4+	90002061	0.4106	0.08306	A	C	0.0735	0.0229615	8.11e-07	68.5763
rs493193	10	97339438		MFI	Treg	CD4 on CD39+ CD4+	90002061	-0.2178	0.02748	A	C	0.5849	0.0230346	3.14e-15	68.7996
rs6584060	10	98001826		MFI	Treg	CD4 on CD39+ CD4+	90002061	0.2456	0.02789	T	A	0.5908	0.0291651	2.15e-18	87.6603
rs12778618	10	95633120		MFI	Treg	CD4 on CD39+ CD4+	90002061	0.5908	0.06675	C	T	0.0457	0.0304447	1.47e-18	91.6273
rs117957417	10	96597621		MFI	Treg	CD4 on CD39+ CD4+	90002061	0.794	0.08791	A	G	0.025	0.0307338	2.99e-19	92.5247
rs142105763	10	97260725		MFI	Treg	CD4 on CD39+ CD4+	90002061	0.8394	0.08706	T	C	0.0265	0.0363538	1.12e-21	110.082
rs116024139	10	97609885		MFI	Treg	CD4 on CD39+ CD4+	90002061	1.071	0.06395	T	C	0.044	0.0964983	3.59e-60	311.656
rs7086986	10	97507312		MFI	Treg	CD4 on CD39+ CD4+	90002061	0.4907	0.0262	G	A	0.4728	0.120037	5.68e-74	398.048
rs79998393	10	25354093		MFI	Treg	CD4 on CD28+ CD4+	90002062	1.44	0.3237	A	C	0.0017	0.00703826	8.92e-06	20.6832
rs60371134	17	45056841		MFI	Treg	CD4 on CD28+ CD4+	90002062	-0.1312	0.02943	G	C	0.3192	0.00748135	8.61e-06	21.9951
rs634639	1	153025933		MFI	Treg	CD4 on CD28+ CD4+	90002062	0.2966	0.06702	A	G	0.0449	0.00754514	9.98e-06	22.1841
rs16938946	8	75687887		MFI	Treg	CD4 on CD28+ CD4+	90002062	-0.1564	0.0349	T	A	0.1952	0.00768548	7.68e-06	22.5999
rs183012056	4	4711458		MFI	Treg	CD4 on CD28+ CD4+	90002062	0.2379	0.05351	C	G	0.0733	0.00768886	9.07e-06	22.6099
rs12664217	6	108418406		MFI	Treg	CD4 on CD28+ CD4+	90002062	0.1381	0.031	T	C	0.2822	0.00772641	8.76e-06	22.7212
rs1079042	15	27842037		MFI	Treg	CD4 on CD28+ CD4+	90002062	-0.1612	0.03618	A	G	0.1817	0.0077273	8.68e-06	22.7238
rs10138570	14	65860038		MFI	Treg	CD4 on CD28+ CD4+	90002062	0.1252	0.02739	G	A	0.4796	0.00782447	5.02e-06	23.0119
rs1762718	6	107319615		MFI	Treg	CD4 on CD28+ CD4+	90002062	-0.1676	0.03692	A	G	0.1678	0.00784509	5.87e-06	23.073
rs6724611	2	46180188		MFI	Treg	CD4 on CD28+ CD4+	90002062	-0.2073	0.04564	A	T	0.1022	0.00788604	5.82e-06	23.1944
rs117058083	22	26210585		MFI	Treg	CD4 on CD28+ CD4+	90002062	-0.2194	0.04813	G	A	0.0902	0.00790052	5.38e-06	23.2373
rs146956135	10	86432367		MFI	Treg	CD4 on CD28+ CD4+	90002062	-0.3103	0.06852	C	A	0.043	0.00792454	6.15e-06	23.3085
rs831657	5	16286973		MFI	Treg	CD4 on CD28+ CD4+	90002062	0.144	0.03043	G	A	0.7147	0.0084563	2.32e-06	24.8859
rs12471945	2	19654868		MFI	Treg	CD4 on CD28+ CD4+	90002062	0.5682	0.1213	T	G	0.0134	0.00853647	2.94e-06	25.1239
rs11655205	17	6630904		MFI	Treg	CD4 on CD28+ CD4+	90002062	0.1915	0.04082	A	T	0.1353	0.00858086	2.84e-06	25.2557
rs114729093	6	55192621		MFI	Treg	CD4 on CD28+ CD4+	90002062	-0.5661	0.1177	C	T	0.0139	0.00878521	1.6e-06	25.8624
rs140084476	8	24184495		MFI	Treg	CD4 on CD28+ CD4+	90002062	0.7885	0.1681	A	G	0.0072	0.00888848	2.85e-06	26.1692
rs17143738	10	8505721		MFI	Treg	CD4 on CD28+ CD4+	90002062	-0.2421	0.04976	G	A	0.0854	0.00915606	1.21e-06	26.9643
rs9906657	17	40557958		MFI	Treg	CD4 on CD28+ CD4+	90002062	-0.2299	0.04736	A	G	0.9024	0.00931015	1.28e-06	27.4223
rs62568944	9	87813612		MFI	Treg	CD4 on CD28+ CD4+	90002062	0.1788	0.03651	A	G	0.1825	0.00953928	1.02e-06	28.1037
rs9267664	6	31868075		MFI	Treg	CD4 on CD28+ CD4+	90002062	0.1504	0.03297	C	G	0.3382	0.0101257	5.26e-06	29.8491
rs6912771	6	30284375		MFI	Treg	CD4 on CD28+ CD4+	90002062	0.1446	0.02966	A	C	0.5053	0.0104534	1.14e-06	30.8253
rs3128930	6	33075666		MFI	Treg	CD4 on CD28+ CD4+	90002062	-0.1674	0.03288	T	C	0.255	0.0106472	3.77e-07	31.403
rs6912382	6	32389375		MFI	Treg	CD4 on CD28+ CD4+	90002062	0.1672	0.03392	T	C	0.3296	0.0123545	8.77e-07	36.5013
rs2517542	6	31070884		MFI	Treg	CD4 on CD28+ CD4+	90002062	0.1658	0.02996	T	G	0.4731	0.013705	3.41e-08	40.547
rs11615628	12	6903631		MFI	Treg	CD4 on CD28+ CD4+	90002062	-0.2032	0.03171	A	G	0.2466	0.0153425	1.71e-10	45.467
rs2844608	6	31247414		MFI	Treg	CD4 on CD28+ CD4+	90002062	0.1884	0.03065	T	C	0.4572	0.0176172	9.04e-10	52.329
rs28371246	6	32647995		MFI	Treg	CD4 on CD28+ CD4+	90002062	-0.1954	0.04188	C	T	0.3909	0.0181817	3.21e-06	54.0365
rs72845743	6	32528414		MFI	Treg	CD4 on CD28+ CD4+	90002062	0.3675	0.07488	A	G	0.4166	0.0656493	9.71e-07	205.025
rs7831103	8	22762175		MFI	Treg	CD4 on CD4 Treg	90002063	0.3181	0.07187	A	G	0.0375	0.00730448	9.95e-06	21.4713
rs9898118	17	77121278		MFI	Treg	CD4 on CD4 Treg	90002063	-0.1295	0.02909	C	T	0.3274	0.00738593	8.8e-06	21.7125
rs4747882	10	6162476		MFI	Treg	CD4 on CD4 Treg	90002063	-0.1354	0.03002	T	A	0.7166	0.00744636	6.7e-06	21.8915
rs116421623	8	119192827		MFI	Treg	CD4 on CD4 Treg	90002063	-0.6534	0.1463	T	G	0.0089	0.00753175	8.26e-06	22.1444
rs150643215	7	20291018		MFI	Treg	CD4 on CD4 Treg	90002063	-0.412	0.09118	C	G	0.0228	0.00756385	6.47e-06	22.2395
rs7744589	6	6051514		MFI	Treg	CD4 on CD4 Treg	90002063	0.6827	0.1524	T	C	0.0082	0.00758102	7.81e-06	22.2904
rs73457945	11	21414632		MFI	Treg	CD4 on CD4 Treg	90002063	-0.5364	0.1193	G	A	0.0134	0.0076077	7.2e-06	22.3695
rs2299912	14	78012732		MFI	Treg	CD4 on CD4 Treg	90002063	0.1415	0.03092	G	A	0.2582	0.00766983	4.95e-06	22.5536
rs75040387	11	86960608		MFI	Treg	CD4 on CD4 Treg	90002063	0.1961	0.04293	G	T	0.1135	0.00773855	5.11e-06	22.7572
rs140684041	6	169725886		MFI	Treg	CD4 on CD4 Treg	90002063	-0.125	0.02793	G	C	0.4863	0.00780664	7.92e-06	22.959
rs831657	5	16286973		MFI	Treg	CD4 on CD4 Treg	90002063	0.1387	0.03016	G	A	0.7147	0.00784528	4.44e-06	23.0735
rs189810664	9	97001952		MFI	Treg	CD4 on CD4 Treg	90002063	2.372	0.5071	T	C	0.0007	0.00787142	3.05e-06	23.151
rs60409747	5	39751811		MFI	Treg	CD4 on CD4 Treg	90002063	-0.3512	0.07552	G	A	0.033	0.0078719	3.46e-06	23.1525
rs62568944	9	87813612		MFI	Treg	CD4 on CD4 Treg	90002063	0.1626	0.03621	A	G	0.1825	0.00788899	7.42e-06	23.2031
rs79998393	10	25354093		MFI	Treg	CD4 on CD4 Treg	90002063	1.534	0.3206	A	C	0.0017	0.00798713	1.8e-06	23.4941
rs78697264	4	39277538		MFI	Treg	CD4 on CD4 Treg	90002063	-1.452	0.3142	T	A	0.0019	0.00799633	3.96e-06	23.5214
rs10911945	1	186852597		MFI	Treg	CD4 on CD4 Treg	90002063	-0.4268	0.09315	A	G	0.0226	0.00804747	4.81e-06	23.673
rs12039573	1	20941515		MFI	Treg	CD4 on CD4 Treg	90002063	-0.1493	0.03195	T	C	0.2421	0.00818006	3.11e-06	24.0663
rs56216313	7	141053545		MFI	Treg	CD4 on CD4 Treg	90002063	0.2348	0.04995	A	G	0.0813	0.00823551	2.72e-06	24.2308
rs196695	6	80154074		MFI	Treg	CD4 on CD4 Treg	90002063	0.2756	0.05937	G	A	0.9421	0.00828636	3.61e-06	24.3816
rs62111177	19	13471119		MFI	Treg	CD4 on CD4 Treg	90002063	-0.3743	0.08141	G	A	0.0308	0.00836438	4.46e-06	24.6131
rs74800155	9	24765046		MFI	Treg	CD4 on CD4 Treg	90002063	0.1495	0.03152	G	A	0.2493	0.00836568	2.23e-06	24.617
rs41266967	2	241529785		MFI	Treg	CD4 on CD4 Treg	90002063	-0.8197	0.176	T	C	0.0063	0.00841271	3.33e-06	24.7565
rs117421233	10	85630450		MFI	Treg	CD4 on CD4 Treg	90002063	-0.4832	0.1022	A	G	0.0185	0.00847902	2.37e-06	24.9534
rs3134930	6	32191620		MFI	Treg	CD4 on CD4 Treg	90002063	-0.1346	0.03032	T	C	0.3789	0.0085272	9.37e-06	25.0964
rs34154026	17	40564630		MFI	Treg	CD4 on CD4 Treg	90002063	-0.1404	0.02908	A	G	0.6755	0.0086418	1.46e-06	25.4366
rs4568494	6	32672361		MFI	Treg	CD4 on CD4 Treg	90002063	0.1918	0.04273	G	A	0.136	0.0086453	7.43e-06	25.447
rs6906714	6	31270038		MFI	Treg	CD4 on CD4 Treg	90002063	-0.1595	0.03527	G	A	0.2193	0.00871112	6.32e-06	25.6424
rs495089	6	32197463		MFI	Treg	CD4 on CD4 Treg	90002063	0.1325	0.02938	G	A	0.4623	0.00872822	6.8e-06	25.6932
rs16938946	8	75687887		MFI	Treg	CD4 on CD4 Treg	90002063	-0.1686	0.03457	T	A	0.1952	0.00893126	1.13e-06	26.2963
rs117190770	10	86457358		MFI	Treg	CD4 on CD4 Treg	90002063	-0.3334	0.06738	A	T	0.0435	0.00924987	7.9e-07	27.2431
rs2517542	6	31070884		MFI	Treg	CD4 on CD4 Treg	90002063	0.1377	0.02982	T	G	0.4731	0.0094532	4.08e-06	27.8477
rs146641318	4	9024208		MFI	Treg	CD4 on CD4 Treg	90002063	2.258	0.4875	T	G	0.001	0.0101869	3.81e-06	30.0314
rs1050823	6	31323203		MFI	Treg	CD4 on CD4 Treg	90002063	0.2309	0.04831	G	A	0.1087	0.0103307	1.85e-06	30.4598
rs442391	6	31681289		MFI	Treg	CD4 on CD4 Treg	90002063	0.2711	0.05412	T	C	0.0825	0.0111263	5.75e-07	32.8317
rs2844608	6	31247414		MFI	Treg	CD4 on CD4 Treg	90002063	0.1564	0.03054	T	C	0.4572	0.0121409	3.22e-07	35.8624
rs28371246	6	32647995		MFI	Treg	CD4 on CD4 Treg	90002063	-0.1962	0.04161	C	T	0.3909	0.0183308	2.53e-06	54.4882
rs11615628	12	6903631		MFI	Treg	CD4 on CD4 Treg	90002063	-0.2417	0.03133	A	G	0.2466	0.0217071	1.66e-14	64.7468
rs146777623	6	32521251		MFI	Treg	CD4 on CD4 Treg	90002063	0.4499	0.09381	G	C	0.0676	0.0255159	1.7e-06	76.4049
rs11646104	16	82621799		MFI	Treg	CD4 on resting Treg	90002064	0.3438	0.07525	C	G	0.0307	0.00703458	5.1e-06	20.6652
rs61908390	12	6015632		MFI	Treg	CD4 on resting Treg	90002064	0.1483	0.03347	A	G	0.2021	0.00709295	9.75e-06	20.8379
rs9294327	6	85782234		MFI	Treg	CD4 on resting Treg	90002064	0.2037	0.04558	A	T	0.9051	0.00712812	8.18e-06	20.942
rs116477286	4	23267234		MFI	Treg	CD4 on resting Treg	90002064	0.9366	0.2076	A	G	0.0041	0.00716371	6.72e-06	21.0473
rs2368500	2	241021276		MFI	Treg	CD4 on resting Treg	90002064	-0.1243	0.02766	A	C	0.6334	0.00717534	7.35e-06	21.0817
rs117384636	9	7145483		MFI	Treg	CD4 on resting Treg	90002064	-0.8896	0.1977	T	C	0.0048	0.00756086	7.06e-06	22.2231
rs114729093	6	55192621		MFI	Treg	CD4 on resting Treg	90002064	-0.5372	0.114	C	T	0.0139	0.00791112	2.57e-06	23.2607
rs4793163	17	40680934		MFI	Treg	CD4 on resting Treg	90002064	-0.128	0.02686	A	G	0.4534	0.00812084	1.98e-06	23.8824
rs112402469	5	141172502		MFI	Treg	CD4 on resting Treg	90002064	0.7551	0.1561	T	C	0.0075	0.0084885	1.39e-06	24.9729
rs9263601	6	31071758		MFI	Treg	CD4 on resting Treg	90002064	0.1324	0.02965	C	T	0.4483	0.00867117	8.33e-06	25.515
rs8011224	14	65969670		MFI	Treg	CD4 on resting Treg	90002064	0.1358	0.02708	A	T	0.6005	0.00884829	5.65e-07	26.0409
rs145783964	6	169725888		MFI	Treg	CD4 on resting Treg	90002064	-0.1347	0.02731	A	G	0.4829	0.00906143	8.6e-07	26.6739
rs6724611	2	46180188		MFI	Treg	CD4 on resting Treg	90002064	-0.2234	0.04413	A	T	0.1023	0.00916649	4.42e-07	26.986
rs2844608	6	31247414		MFI	Treg	CD4 on resting Treg	90002064	0.1416	0.02967	T	C	0.4572	0.00995182	1.9e-06	29.3213
rs11615628	12	6903631		MFI	Treg	CD4 on resting Treg	90002064	-0.1847	0.03074	A	G	0.2467	0.0126795	2.11e-09	37.461
rs28371246	6	32647995		MFI	Treg	CD4 on resting Treg	90002064	-0.1823	0.04051	C	T	0.3907	0.0158226	7.05e-06	46.8966
rs138782600	9	35195975		MFI	Treg	CD4 on CD39+ resting Treg	90002065	0.2826	0.06328	G	A	0.0489	0.00742864	8.32e-06	19.8183
rs17110593	14	26533159		MFI	Treg	CD4 on CD39+ resting Treg	90002065	0.1441	0.03213	C	T	0.2336	0.00743509	7.55e-06	19.8356
rs11689970	2	6944051		MFI	Treg	CD4 on CD39+ resting Treg	90002065	-0.1272	0.02841	C	G	0.6211	0.00761536	7.83e-06	20.3202
rs2239094	12	2610538		MFI	Treg	CD4 on CD39+ resting Treg	90002065	0.1305	0.02867	G	A	0.3443	0.00768941	5.59e-06	20.5193
rs117450546	8	37371755		MFI	Treg	CD4 on CD39+ resting Treg	90002065	-0.3065	0.068	T	C	0.043	0.00773163	6.86e-06	20.6329
rs79998393	10	25354093		MFI	Treg	CD4 on CD39+ resting Treg	90002065	1.515	0.3255	A	C	0.0017	0.0077905	3.42e-06	20.7912
rs2523887	6	31040725		MFI	Treg	CD4 on CD39+ resting Treg	90002065	0.1256	0.02816	G	A	0.5362	0.00784633	8.59e-06	20.9414
rs6601591	8	11316692		MFI	Treg	CD4 on CD39+ resting Treg	90002065	-0.3118	0.06847	C	T	0.0428	0.00796579	5.51e-06	21.2628
rs56075460	16	27901250		MFI	Treg	CD4 on CD39+ resting Treg	90002065	0.1446	0.03172	A	G	0.2568	0.00798118	5.35e-06	21.3042
rs72852573	2	142742594		MFI	Treg	CD4 on CD39+ resting Treg	90002065	-0.4493	0.09801	C	T	0.0206	0.00814573	4.76e-06	21.747
rs12223055	11	121778965		MFI	Treg	CD4 on CD39+ resting Treg	90002065	0.1371	0.02875	C	G	0.3249	0.00824561	1.97e-06	22.0159
rs150189734	8	32259213		MFI	Treg	CD4 on CD39+ resting Treg	90002065	-0.6055	0.1292	G	A	0.0117	0.00847877	2.91e-06	22.6438
rs184800017	1	3275382		MFI	Treg	CD4 on CD39+ resting Treg	90002065	1.07	0.2217	A	G	0.0038	0.00866818	1.47e-06	23.154
rs1543082	2	9212749		MFI	Treg	CD4 on CD39+ resting Treg	90002065	-0.1663	0.03501	C	A	0.8053	0.00867238	2.14e-06	23.1654
rs117153869	8	32077693		MFI	Treg	CD4 on CD39+ resting Treg	90002065	-0.6	0.121	T	G	0.0134	0.00951872	7.55e-07	25.4478
rs142122078	3	36456475		MFI	Treg	CD4 on CD39+ resting Treg	90002065	-0.856	0.1722	A	G	0.0066	0.00960828	7.12e-07	25.6896
rs382106	16	22651209		MFI	Treg	CD4 on CD39+ resting Treg	90002065	-0.1506	0.03278	A	G	0.6449	0.0103878	4.51e-06	27.7956
rs147763768	10	97548303		MFI	Treg	CD4 on CD39+ resting Treg	90002065	0.3722	0.06802	A	G	0.0434	0.0115028	4.86e-08	30.8138
rs60409747	5	39751811		MFI	Treg	CD4 on activated Treg	90002066	-0.3353	0.07554	G	A	0.033	0.00717526	9.4e-06	21.0887
rs75646069	9	12007250		MFI	Treg	CD4 on activated Treg	90002066	-0.3313	0.07413	G	A	0.0339	0.00718943	8.15e-06	21.1307
rs79998393	10	25354093		MFI	Treg	CD4 on activated Treg	90002066	1.456	0.3207	A	C	0.0017	0.00719553	5.86e-06	21.1487
rs831657	5	16286973		MFI	Treg	CD4 on activated Treg	90002066	0.1339	0.03017	G	A	0.7147	0.00731167	9.43e-06	21.4926
rs73800736	5	169629109		MFI	Treg	CD4 on activated Treg	90002066	-0.3577	0.08021	T	C	0.0296	0.00735039	8.52e-06	21.6073
rs11200863	10	85875791		MFI	Treg	CD4 on activated Treg	90002066	-0.1636	0.0369	A	G	0.1666	0.00743233	9.61e-06	21.8499
rs2299912	14	78012732		MFI	Treg	CD4 on activated Treg	90002066	0.1393	0.03092	G	A	0.2582	0.00743319	6.86e-06	21.8525
rs9898118	17	77121278		MFI	Treg	CD4 on activated Treg	90002066	-0.1301	0.02909	C	T	0.3274	0.00745453	7.99e-06	21.9157
rs13127505	4	141880770		MFI	Treg	CD4 on activated Treg	90002066	-0.2383	0.05248	T	C	0.0717	0.00755937	5.84e-06	22.2263
rs17143738	10	8505721		MFI	Treg	CD4 on activated Treg	90002066	-0.2204	0.04935	G	A	0.0854	0.00758826	8.25e-06	22.3119
rs73084602	12	22956864		MFI	Treg	CD4 on activated Treg	90002066	0.4068	0.08939	A	G	0.0236	0.00762661	5.57e-06	22.4255
rs6986066	8	75692400		MFI	Treg	CD4 on activated Treg	90002066	-0.1538	0.03367	G	A	0.2074	0.00777688	5.12e-06	22.8708
rs221124	7	28969250		MFI	Treg	CD4 on activated Treg	90002066	-0.2046	0.045	A	G	0.1046	0.00784133	5.67e-06	23.0619
rs78697264	4	39277538		MFI	Treg	CD4 on activated Treg	90002066	-1.443	0.3142	T	A	0.0019	0.00789751	4.54e-06	23.2284
rs189810664	9	97001952		MFI	Treg	CD4 on activated Treg	90002066	2.39	0.5071	T	C	0.0007	0.00799134	2.55e-06	23.5066
rs146600733	11	21173832		MFI	Treg	CD4 on activated Treg	90002066	1.109	0.2406	T	C	0.0033	0.00809043	4.23e-06	23.8004
rs80210412	11	21419333		MFI	Treg	CD4 on activated Treg	90002066	-0.5541	0.1193	T	G	0.0134	0.00811806	3.55e-06	23.8824
rs3130215	6	33074963		MFI	Treg	CD4 on activated Treg	90002066	-0.1408	0.03128	G	A	0.7103	0.00815879	6.98e-06	24.0032
rs7744589	6	6051514		MFI	Treg	CD4 on activated Treg	90002066	0.7083	0.1524	T	C	0.0082	0.00816023	3.51e-06	24.0075
rs10507053	12	95703285		MFI	Treg	CD4 on activated Treg	90002066	1.865	0.4208	A	G	0.0012	0.00833772	9.68e-06	24.534
rs117421233	10	85630450		MFI	Treg	CD4 on activated Treg	90002066	-0.4885	0.1022	A	G	0.0185	0.00866605	1.83e-06	25.5086
rs73390208	6	31326131		MFI	Treg	CD4 on activated Treg	90002066	-0.1331	0.03002	T	C	0.4586	0.00879708	9.6e-06	25.8977
rs2524082	6	31241761		MFI	Treg	CD4 on activated Treg	90002066	-0.1355	0.02996	T	A	0.52	0.00916544	6.34e-06	26.9921
rs12039573	1	20941515		MFI	Treg	CD4 on activated Treg	90002066	-0.16	0.03193	T	C	0.2421	0.00939457	5.72e-07	27.6733
rs3828879	6	31379391		MFI	Treg	CD4 on activated Treg	90002066	0.1925	0.04071	T	C	0.1531	0.00960946	2.37e-06	28.3125
rs116421623	8	119192827		MFI	Treg	CD4 on activated Treg	90002066	-0.7415	0.1461	T	G	0.0089	0.00969973	4.13e-07	28.5811
rs2854047	6	32179432		MFI	Treg	CD4 on activated Treg	90002066	0.2663	0.05696	T	G	0.0743	0.00975509	3.08e-06	28.7458
rs1313929	6	30251314		MFI	Treg	CD4 on activated Treg	90002066	0.1465	0.03017	G	A	0.4142	0.0104151	1.27e-06	30.7112
rs117190770	10	86457358		MFI	Treg	CD4 on activated Treg	90002066	-0.3581	0.06734	A	T	0.0435	0.0106712	1.13e-07	31.4744
rs9469093	6	32191544		MFI	Treg	CD4 on activated Treg	90002066	0.2933	0.05926	T	C	0.0673	0.0107997	7.85e-07	31.8575
rs495089	6	32197463		MFI	Treg	CD4 on activated Treg	90002066	0.1483	0.02938	G	A	0.4623	0.0109339	4.78e-07	32.2579
rs3131290	6	32183175		MFI	Treg	CD4 on activated Treg	90002066	-0.1507	0.02991	A	G	0.4219	0.0110782	4.97e-07	32.6883
rs139628646	4	8953933		MFI	Treg	CD4 on activated Treg	90002066	2.372	0.4987	C	G	0.001	0.0112415	2.06e-06	33.1757
rs9266275	6	31326180		MFI	Treg	CD4 on activated Treg	90002066	0.1524	0.03079	C	T	0.4291	0.0113794	7.88e-07	33.5872
rs2532923	6	30933076		MFI	Treg	CD4 on activated Treg	90002066	0.1582	0.03172	A	G	0.3685	0.0116481	6.42e-07	34.3896
rs9266834	6	31383130		MFI	Treg	CD4 on activated Treg	90002066	0.202	0.0437	A	T	0.1726	0.0116544	3.98e-06	34.4085
rs1265044	6	31090318		MFI	Treg	CD4 on activated Treg	90002066	0.2714	0.05347	T	C	0.0902	0.0120893	4.1e-07	35.7083
rs114708313	6	31329004		MFI	Treg	CD4 on activated Treg	90002066	0.2481	0.0478	T	A	0.1139	0.0124248	2.24e-07	36.7118
rs9405064	6	31292582		MFI	Treg	CD4 on activated Treg	90002066	-0.1889	0.0376	C	A	0.2301	0.0126428	5.34e-07	37.3642
rs6912382	6	32389375		MFI	Treg	CD4 on activated Treg	90002066	0.1729	0.03379	T	C	0.3296	0.0132112	3.3e-07	39.0663
rs442391	6	31681289		MFI	Treg	CD4 on activated Treg	90002066	0.2971	0.05412	T	C	0.0825	0.0133627	4.38e-08	39.5206
rs9266064	6	31319457		MFI	Treg	CD4 on activated Treg	90002066	-0.1748	0.0296	T	C	0.4656	0.0152052	3.97e-09	45.0538
rs9263475	6	31050348		MFI	Treg	CD4 on activated Treg	90002066	0.1815	0.02982	G	A	0.4865	0.0164591	1.3e-09	48.8314
rs9264532	6	31234381		MFI	Treg	CD4 on activated Treg	90002066	0.188	0.02994	T	C	0.5897	0.0171032	3.87e-10	50.7757
rs9264796	6	31270311		MFI	Treg	CD4 on activated Treg	90002066	0.2001	0.03455	A	G	0.325	0.0175676	7.76e-09	52.1788
rs11615628	12	6903631		MFI	Treg	CD4 on activated Treg	90002066	-0.2479	0.03131	A	G	0.2466	0.022835	3.36e-15	68.1898
rs28371246	6	32647995		MFI	Treg	CD4 on activated Treg	90002066	-0.2198	0.04161	C	T	0.3909	0.0230059	1.37e-07	68.7121
rs13127505	4	141880770		MFI	Treg	CD4 on CD39+ activated Treg	90002067	-0.2318	0.05235	T	C	0.0717	0.00715261	9.83e-06	21.0217
rs10130428	14	95659768		MFI	Treg	CD4 on CD39+ activated Treg	90002067	-0.2431	0.05476	G	A	0.0651	0.0071936	9.32e-06	21.143
rs67057217	8	74255588		MFI	Treg	CD4 on CD39+ activated Treg	90002067	0.4459	0.09934	A	G	0.0187	0.00729707	7.44e-06	21.4494
rs149080865	8	80655797		MFI	Treg	CD4 on CD39+ activated Treg	90002067	0.4756	0.1062	A	T	0.0164	0.00729753	7.78e-06	21.4507
rs4127403	18	6988423		MFI	Treg	CD4 on CD39+ activated Treg	90002067	-0.2529	0.05558	A	G	0.0616	0.00739429	5.57e-06	21.7373
rs3757517	7	8242803		MFI	Treg	CD4 on CD39+ activated Treg	90002067	0.1866	0.042	C	T	0.1212	0.0074173	9.2e-06	21.8054
rs189810664	9	97001952		MFI	Treg	CD4 on CD39+ activated Treg	90002067	2.32	0.5059	T	C	0.0007	0.00753008	4.73e-06	22.1395
rs1385611	1	207221409		MFI	Treg	CD4 on CD39+ activated Treg	90002067	-0.3158	0.07014	C	T	0.9604	0.0075858	6.95e-06	22.3046
rs73457945	11	21414632		MFI	Treg	CD4 on CD39+ activated Treg	90002067	-0.5368	0.119	G	A	0.0134	0.00761905	6.72e-06	22.4031
rs183012056	4	4711458		MFI	Treg	CD4 on CD39+ activated Treg	90002067	0.237	0.05289	C	G	0.0733	0.0076308	7.73e-06	22.4379
rs117190770	10	86457358		MFI	Treg	CD4 on CD39+ activated Treg	90002067	-0.3048	0.06726	A	T	0.0435	0.00773097	6.1e-06	22.7347
rs10044521	5	116035707		MFI	Treg	CD4 on CD39+ activated Treg	90002067	0.5764	0.1295	T	G	0.0118	0.00774827	8.91e-06	22.786
rs7095711	10	8507223		MFI	Treg	CD4 on CD39+ activated Treg	90002067	0.1921	0.04229	A	G	0.8805	0.00776573	5.76e-06	22.8377
rs11200863	10	85875791		MFI	Treg	CD4 on CD39+ activated Treg	90002067	-0.1689	0.03679	A	G	0.1666	0.00792169	4.62e-06	23.3001
rs73084602	12	22956864		MFI	Treg	CD4 on CD39+ activated Treg	90002067	0.42	0.08915	A	G	0.0236	0.00812958	2.58e-06	23.9166
rs12404655	1	20943195		MFI	Treg	CD4 on CD39+ activated Treg	90002067	-0.1494	0.03167	G	A	0.244	0.00823461	2.5e-06	24.2281
rs116421623	8	119192827		MFI	Treg	CD4 on CD39+ activated Treg	90002067	-0.6839	0.1459	T	G	0.0089	0.00825131	2.89e-06	24.2776
rs73205076	3	126057162		MFI	Treg	CD4 on CD39+ activated Treg	90002067	-0.753	0.1665	T	C	0.0074	0.00832963	6.36e-06	24.51
rs71420675	2	196049654		MFI	Treg	CD4 on CD39+ activated Treg	90002067	0.3983	0.08971	A	G	0.0274	0.00845543	9.34e-06	24.8833
rs1264580	6	30301230		MFI	Treg	CD4 on CD39+ activated Treg	90002067	-0.1545	0.03454	A	G	0.2305	0.00846772	8.02e-06	24.9198
rs221124	7	28969250		MFI	Treg	CD4 on CD39+ activated Treg	90002067	-0.214	0.04487	A	G	0.1046	0.0085784	1.94e-06	25.2484
rs1140546	6	31322888		MFI	Treg	CD4 on CD39+ activated Treg	90002067	-0.1954	0.04378	G	A	0.8678	0.00876053	8.36e-06	25.7891
rs61954768	13	54907331		MFI	Treg	CD4 on CD39+ activated Treg	90002067	0.2391	0.04999	G	T	0.0846	0.00885463	1.81e-06	26.0686
rs3132597	6	30782780		MFI	Treg	CD4 on CD39+ activated Treg	90002067	-0.1861	0.041	G	A	0.8478	0.0089378	5.89e-06	26.3157
rs2395490	6	31458993		MFI	Treg	CD4 on CD39+ activated Treg	90002067	-0.1345	0.0301	G	A	0.5197	0.00903108	8.21e-06	26.5929
rs2256318	6	31381519		MFI	Treg	CD4 on CD39+ activated Treg	90002067	-0.1628	0.03486	A	G	0.2185	0.00905147	3.13e-06	26.6534
rs3828879	6	31379391		MFI	Treg	CD4 on CD39+ activated Treg	90002067	0.191	0.04058	T	C	0.1531	0.00946028	2.64e-06	27.8687
rs148242149	6	32426019		MFI	Treg	CD4 on CD39+ activated Treg	90002067	0.264	0.05718	T	C	0.0743	0.00958731	4.05e-06	28.2466
rs2854047	6	32179432		MFI	Treg	CD4 on CD39+ activated Treg	90002067	0.2668	0.05676	T	G	0.0743	0.00979176	2.71e-06	28.8549
rs375244	6	32191457		MFI	Treg	CD4 on CD39+ activated Treg	90002067	0.1404	0.02913	A	G	0.4971	0.00985575	1.52e-06	29.0453
rs4713460	6	31347798		MFI	Treg	CD4 on CD39+ activated Treg	90002067	0.1411	0.03002	A	G	0.486	0.0099468	2.71e-06	29.3164
rs2735071	6	29944979		MFI	Treg	CD4 on CD39+ activated Treg	90002067	0.1546	0.0329	C	G	0.3091	0.0102085	2.74e-06	30.0957
rs2734331	6	31930351		MFI	Treg	CD4 on CD39+ activated Treg	90002067	0.2644	0.05421	G	A	0.0807	0.0103725	1.14e-06	30.5842
rs1264364	6	30775295		MFI	Treg	CD4 on CD39+ activated Treg	90002067	-0.1485	0.03032	G	C	0.3863	0.010456	1.01e-06	30.8329
rs2524082	6	31241761		MFI	Treg	CD4 on CD39+ activated Treg	90002067	-0.1478	0.02984	T	A	0.52	0.0109049	7.74e-07	32.1715
rs430916	6	32188099		MFI	Treg	CD4 on CD39+ activated Treg	90002067	-0.1542	0.03018	T	C	0.3628	0.0109936	3.44e-07	32.4361
rs2596502	6	31321032		MFI	Treg	CD4 on CD39+ activated Treg	90002067	0.1499	0.03042	G	A	0.4856	0.0112257	8.74e-07	33.1284
rs9264475	6	31231988		MFI	Treg	CD4 on CD39+ activated Treg	90002067	0.1851	0.03907	T	C	0.2195	0.0117395	2.26e-06	34.6628
rs6913664	6	32295874		MFI	Treg	CD4 on CD39+ activated Treg	90002067	0.1549	0.03041	T	C	0.4658	0.0119409	3.71e-07	35.2646
rs9267444	6	31483458		MFI	Treg	CD4 on CD39+ activated Treg	90002067	0.1566	0.03052	A	G	0.4274	0.0120033	3.07e-07	35.4511
rs6928968	6	31404702		MFI	Treg	CD4 on CD39+ activated Treg	90002067	0.1557	0.02985	G	A	0.4877	0.0121139	1.96e-07	35.7818
rs139628646	4	8953933		MFI	Treg	CD4 on CD39+ activated Treg	90002067	2.554	0.4973	C	G	0.001	0.0130328	2.99e-07	38.5318
rs28894074	6	29905782		MFI	Treg	CD4 on CD39+ activated Treg	90002067	-0.1707	0.03244	G	A	0.3533	0.0133151	1.54e-07	39.3777
rs2535316	6	31051941		MFI	Treg	CD4 on CD39+ activated Treg	90002067	0.2888	0.05384	A	G	0.088	0.0133876	8.74e-08	39.595
rs73390208	6	31326131		MFI	Treg	CD4 on CD39+ activated Treg	90002067	-0.1704	0.02985	T	C	0.4586	0.0144185	1.27e-08	42.6888
rs707911	6	31239577		MFI	Treg	CD4 on CD39+ activated Treg	90002067	0.1809	0.03101	C	A	0.645	0.0149863	6.05e-09	44.3954
rs1264429	6	30565101		MFI	Treg	CD4 on CD39+ activated Treg	90002067	0.2085	0.03663	C	T	0.2375	0.0157451	1.37e-08	46.6792
rs1313929	6	30251314		MFI	Treg	CD4 on CD39+ activated Treg	90002067	0.1803	0.03	G	A	0.4142	0.0157754	2.06e-09	46.7705
rs11615628	12	6903631		MFI	Treg	CD4 on CD39+ activated Treg	90002067	-0.2062	0.03133	A	G	0.2466	0.0157989	5.49e-11	46.8411
rs9405064	6	31292582		MFI	Treg	CD4 on CD39+ activated Treg	90002067	-0.2128	0.03743	C	A	0.2301	0.0160444	1.44e-08	47.581
rs6912382	6	32389375		MFI	Treg	CD4 on CD39+ activated Treg	90002067	0.1907	0.03363	T	C	0.3296	0.0160714	1.55e-08	47.6622
rs3134930	6	32191620		MFI	Treg	CD4 on CD39+ activated Treg	90002067	-0.1854	0.03015	T	C	0.3789	0.0161784	8.86e-10	47.9849
rs9267663	6	31867253		MFI	Treg	CD4 on CD39+ activated Treg	90002067	0.1973	0.03261	T	C	0.3382	0.0174255	1.63e-09	51.7493
rs2532923	6	30933076		MFI	Treg	CD4 on CD39+ activated Treg	90002067	0.1977	0.03152	A	G	0.3685	0.0181909	4.12e-10	54.0645
rs2523887	6	31040725		MFI	Treg	CD4 on CD39+ activated Treg	90002067	0.1914	0.02941	G	A	0.5356	0.0182241	8.89e-11	54.1651
rs9262576	6	31012893		MFI	Treg	CD4 on CD39+ activated Treg	90002067	0.1963	0.03382	C	T	0.4288	0.0188762	7.14e-09	56.1403
rs9262621	6	31022730		MFI	Treg	CD4 on CD39+ activated Treg	90002067	0.2026	0.03121	A	C	0.3812	0.0193648	9.91e-11	57.6222
rs3016018	6	31314106		MFI	Treg	CD4 on CD39+ activated Treg	90002067	-0.2045	0.02968	G	C	0.4623	0.0207912	6.73e-12	61.957
rs2524049	6	31255953		MFI	Treg	CD4 on CD39+ activated Treg	90002067	0.2117	0.03109	G	C	0.3878	0.0212801	1.17e-11	63.4453
rs4081560	6	31323567		MFI	Treg	CD4 on CD39+ activated Treg	90002067	0.2191	0.03046	A	G	0.4296	0.0235266	8.01e-13	70.3045
rs28371246	6	32647995		MFI	Treg	CD4 on CD39+ activated Treg	90002067	-0.2248	0.04146	C	T	0.3909	0.0240645	6.38e-08	71.9517
rs2253487	6	31249127		MFI	Treg	CD4 on CD39+ activated Treg	90002067	0.2209	0.02974	A	G	0.4719	0.0243213	1.42e-13	72.7388
rs141913575	21	34716713		MFI	Treg	CD4 on secreting Treg	90002068	-0.93	0.2101	G	A	0.0041	0.0070631	9.89e-06	20.7567
rs73033480	1	178222170		MFI	Treg	CD4 on secreting Treg	90002068	0.412	0.09252	A	G	0.0224	0.00743419	8.77e-06	21.8554
rs80210412	11	21419333		MFI	Treg	CD4 on secreting Treg	90002068	-0.5309	0.1195	T	G	0.0134	0.00745249	9.17e-06	21.9096
rs116694668	5	57174385		MFI	Treg	CD4 on secreting Treg	90002068	-1.946	0.4341	A	T	0.001	0.00756626	7.65e-06	22.2467
rs112860404	14	72853129		MFI	Treg	CD4 on secreting Treg	90002068	-0.4926	0.1111	T	C	0.0159	0.00759373	9.58e-06	22.3281
rs77346685	3	111025555		MFI	Treg	CD4 on secreting Treg	90002068	-0.1871	0.04164	A	T	0.1243	0.00762086	7.26e-06	22.4084
rs75029212	9	7364861		MFI	Treg	CD4 on secreting Treg	90002068	0.1345	0.03005	A	G	0.3053	0.00767359	7.89e-06	22.5647
rs80349754	3	193078262		MFI	Treg	CD4 on secreting Treg	90002068	-0.4664	0.1041	C	T	0.018	0.00769008	7.79e-06	22.6136
rs12150088	17	40564303		MFI	Treg	CD4 on secreting Treg	90002068	-0.1327	0.02913	C	G	0.6757	0.00771743	5.47e-06	22.6946
rs56216313	7	141053545		MFI	Treg	CD4 on secreting Treg	90002068	0.2283	0.05015	A	G	0.0813	0.00778585	5.51e-06	22.8974
rs6898033	5	172247417		MFI	Treg	CD4 on secreting Treg	90002068	-0.2994	0.06443	T	C	0.0455	0.00778612	3.52e-06	22.8982
rs112445958	2	19931143		MFI	Treg	CD4 on secreting Treg	90002068	-0.3776	0.083	A	G	0.0284	0.00786864	5.62e-06	23.1428
rs76560336	4	33455497		MFI	Treg	CD4 on secreting Treg	90002068	0.7855	0.1719	T	C	0.0065	0.007969	5.1e-06	23.4403
rs78653337	13	89576465		MFI	Treg	CD4 on secreting Treg	90002068	-0.8938	0.201	T	A	0.0051	0.008107	9.01e-06	23.8496
rs9646681	2	145671913		MFI	Treg	CD4 on secreting Treg	90002068	-0.628	0.1369	A	G	0.0104	0.00811787	4.71e-06	23.8818
rs28706562	19	55104921		MFI	Treg	CD4 on secreting Treg	90002068	-0.288	0.06404	G	T	0.0521	0.00819248	7.18e-06	24.1031
rs6875686	5	157352502		MFI	Treg	CD4 on secreting Treg	90002068	-0.8328	0.1767	A	G	0.006	0.00827273	2.54e-06	24.3412
rs12185614	2	26464408		MFI	Treg	CD4 on secreting Treg	90002068	-0.3031	0.06592	G	A	0.9527	0.00827979	4.45e-06	24.3621
rs1793733	8	118251913		MFI	Treg	CD4 on secreting Treg	90002068	-0.1295	0.02781	A	G	0.4567	0.00832224	3.36e-06	24.4881
rs62520866	8	124586000		MFI	Treg	CD4 on secreting Treg	90002068	0.1592	0.03395	T	C	0.208	0.00835035	2.88e-06	24.5715
rs79998393	10	25354093		MFI	Treg	CD4 on secreting Treg	90002068	1.57	0.3215	A	C	0.0017	0.00836641	1.1e-06	24.6192
rs1840913	17	52190962		MFI	Treg	CD4 on secreting Treg	90002068	0.1349	0.02841	G	A	0.6402	0.0083836	2.14e-06	24.6702
rs11610038	12	4770669		MFI	Treg	CD4 on secreting Treg	90002068	-0.5841	0.1186	T	G	0.0128	0.00862223	8.99e-07	25.3785
rs62111177	19	13471119		MFI	Treg	CD4 on secreting Treg	90002068	-0.3819	0.0816	G	A	0.0308	0.0087075	3.01e-06	25.6317
rs196695	6	80154074		MFI	Treg	CD4 on secreting Treg	90002068	0.2833	0.05946	G	A	0.9421	0.00875586	1.99e-06	25.7753
rs2699463	7	22050169		MFI	Treg	CD4 on secreting Treg	90002068	0.2201	0.04531	C	T	0.8967	0.00897465	1.25e-06	26.4252
rs61839660	10	6094697		MFI	Treg	CD4 on secreting Treg	90002068	0.2908	0.05809	T	C	0.0575	0.00916575	5.9e-07	26.9931
rs10911945	1	186852597		MFI	Treg	CD4 on secreting Treg	90002068	-0.4588	0.09334	A	G	0.0226	0.00929946	9.34e-07	27.3905
rs442391	6	31681289		MFI	Treg	CD4 on secreting Treg	90002068	0.2676	0.05377	T	C	0.0825	0.0108408	6.82e-07	31.9802
rs76901383	6	32669817		MFI	Treg	CD4 on secreting Treg	90002068	0.2338	0.0455	C	T	0.1296	0.0123323	2.94e-07	36.4349
rs11615628	12	6903631		MFI	Treg	CD4 on secreting Treg	90002068	-0.2046	0.03153	A	G	0.2466	0.0155546	1e-10	46.1056
rs571270084	6	32509457		MFI	Treg	CD4 on secreting Treg	90002068	0.4159	0.0807	A	C	0.0735	0.0235581	2.72e-07	70.4011
rs11610038	12	4770669		MFI	Treg	CD4 on CD39+ secreting Treg	90002069	-0.5329	0.1182	T	G	0.0128	0.00717689	6.74e-06	21.0936
rs446663	16	77670157		MFI	Treg	CD4 on CD39+ secreting Treg	90002069	-0.1511	0.03387	C	A	0.801	0.00727854	8.47e-06	21.3945
rs139059955	13	53615745		MFI	Treg	CD4 on CD39+ secreting Treg	90002069	-2.03	0.4529	T	C	0.0009	0.00741094	7.67e-06	21.7866
rs71644931	1	238537221		MFI	Treg	CD4 on CD39+ secreting Treg	90002069	0.5165	0.1143	G	A	0.0144	0.0075724	6.52e-06	22.2649
rs74453195	10	97898846		MFI	Treg	CD4 on CD39+ secreting Treg	90002069	-0.2537	0.05706	T	G	0.0632	0.0076214	9.08e-06	22.41
rs41266967	2	241529785		MFI	Treg	CD4 on CD39+ secreting Treg	90002069	-0.7854	0.1762	T	C	0.0063	0.00772338	8.65e-06	22.7122
rs149080865	8	80655797		MFI	Treg	CD4 on CD39+ secreting Treg	90002069	0.491	0.1065	A	T	0.0164	0.00777777	4.21e-06	22.8735
rs11584259	1	22732386		MFI	Treg	CD4 on CD39+ secreting Treg	90002069	0.1692	0.03656	C	G	0.1651	0.00789246	3.87e-06	23.2134
rs2125062	10	97980721		MFI	Treg	CD4 on CD39+ secreting Treg	90002069	0.1267	0.02722	A	C	0.5385	0.00797886	3.4e-06	23.4696
rs142105763	10	97260725		MFI	Treg	CD4 on CD39+ secreting Treg	90002069	0.3963	0.08657	T	C	0.0265	0.00810326	4.88e-06	23.8385
rs10044521	5	116035707		MFI	Treg	CD4 on CD39+ secreting Treg	90002069	0.5917	0.1295	T	G	0.0118	0.00816507	5.13e-06	24.0218
rs12764493	10	98164060		MFI	Treg	CD4 on CD39+ secreting Treg	90002069	-0.1298	0.028	T	C	0.4151	0.00818114	3.69e-06	24.0695
rs10819527	9	132242279		MFI	Treg	CD4 on CD39+ secreting Treg	90002069	0.158	0.03323	C	G	0.2104	0.00829463	2.08e-06	24.4062
rs7968358	12	100033308		MFI	Treg	CD4 on CD39+ secreting Treg	90002069	0.1308	0.02814	T	A	0.4132	0.00829652	3.52e-06	24.4118
rs115907820	7	37068759		MFI	Treg	CD4 on CD39+ secreting Treg	90002069	0.5043	0.1054	C	T	0.0166	0.00830321	1.82e-06	24.4316
rs55877972	14	94754259		MFI	Treg	CD4 on CD39+ secreting Treg	90002069	0.5081	0.1066	G	T	0.0166	0.00842882	1.97e-06	24.8044
rs62568944	9	87813612		MFI	Treg	CD4 on CD39+ secreting Treg	90002069	0.1684	0.03612	A	G	0.1825	0.00846184	3.27e-06	24.9024
rs116694668	5	57174385		MFI	Treg	CD4 on CD39+ secreting Treg	90002069	-2.068	0.4319	A	T	0.001	0.00854469	1.77e-06	25.1483
rs2792022	10	93740429		MFI	Treg	CD4 on CD39+ secreting Treg	90002069	-0.1576	0.03246	C	T	0.226	0.00868944	1.27e-06	25.578
rs73053728	12	6896546		MFI	Treg	CD4 on CD39+ secreting Treg	90002069	-0.1553	0.03161	G	A	0.2414	0.0088333	9.53e-07	26.0053
rs7072664	10	126759321		MFI	Treg	CD4 on CD39+ secreting Treg	90002069	-0.1342	0.02756	A	G	0.4548	0.00893123	1.18e-06	26.2962
rs6935999	6	32392757		MFI	Treg	CD4 on CD39+ secreting Treg	90002069	0.2551	0.0559	A	G	0.0743	0.00895179	5.22e-06	26.3573
rs9264979	6	31279908		MFI	Treg	CD4 on CD39+ secreting Treg	90002069	0.1426	0.03093	A	G	0.6726	0.0089558	4.19e-06	26.3692
rs10509696	10	97734022		MFI	Treg	CD4 on CD39+ secreting Treg	90002069	0.1342	0.0272	T	C	0.4849	0.00899661	8.45e-07	26.4904
rs3134932	6	32186147		MFI	Treg	CD4 on CD39+ secreting Treg	90002069	-0.1366	0.02935	A	C	0.4219	0.00910215	3.43e-06	26.804
rs2254618	6	31427139		MFI	Treg	CD4 on CD39+ secreting Treg	90002069	-0.1447	0.03067	T	A	0.3315	0.00928009	2.49e-06	27.3329
rs9267484	6	31505724		MFI	Treg	CD4 on CD39+ secreting Treg	90002069	-0.182	0.03935	T	A	0.1735	0.00949981	3.88e-06	27.9863
rs117458836	10	96773382		MFI	Treg	CD4 on CD39+ secreting Treg	90002069	0.5108	0.1043	A	G	0.0187	0.0095758	1.02e-06	28.2123
rs2395490	6	31458993		MFI	Treg	CD4 on CD39+ secreting Treg	90002069	-0.1391	0.02953	G	A	0.5197	0.00965939	2.57e-06	28.461
rs3778624	6	30302600		MFI	Treg	CD4 on CD39+ secreting Treg	90002069	0.1429	0.02928	G	T	0.4173	0.00993088	1.11e-06	29.269
rs141790173	10	86159273		MFI	Treg	CD4 on CD39+ secreting Treg	90002069	-0.2367	0.04635	C	T	0.0985	0.00995012	3.49e-07	29.3263
rs6921855	6	31251312		MFI	Treg	CD4 on CD39+ secreting Treg	90002069	-0.1605	0.03247	C	T	0.2757	0.0102881	8.14e-07	30.3328
rs136883	22	45040462		MFI	Treg	CD4 on CD39+ secreting Treg	90002069	0.1498	0.02832	T	C	0.3598	0.0103379	1.33e-07	30.481
rs139628646	4	8953933		MFI	Treg	CD4 on CD39+ secreting Treg	90002069	2.281	0.5037	C	G	0.001	0.0103955	6.19e-06	30.6528
rs9262168	6	30724952		MFI	Treg	CD4 on CD39+ secreting Treg	90002069	0.1553	0.03241	A	G	0.3152	0.0104117	1.73e-06	30.7011
rs6584060	10	98001826		MFI	Treg	CD4 on CD39+ secreting Treg	90002069	0.1476	0.02766	T	A	0.5908	0.0105336	1.01e-07	31.0644
rs71480887	10	95606287		MFI	Treg	CD4 on CD39+ secreting Treg	90002069	0.3502	0.06597	C	G	0.0454	0.0106302	1.19e-07	31.3521
rs78679271	10	97635721		MFI	Treg	CD4 on CD39+ secreting Treg	90002069	-0.2242	0.04173	G	T	0.1238	0.010905	8.31e-08	32.1716
rs9267676	6	31890460		MFI	Treg	CD4 on CD39+ secreting Treg	90002069	0.1594	0.03146	T	A	0.343	0.0114516	4.28e-07	33.8029
rs2532923	6	30933076		MFI	Treg	CD4 on CD39+ secreting Treg	90002069	0.157	0.03068	A	G	0.3685	0.011472	3.32e-07	33.8639
rs2524058	6	31251569		MFI	Treg	CD4 on CD39+ secreting Treg	90002069	0.1543	0.0293	G	A	0.5418	0.011821	1.48e-07	34.9064
rs113600317	6	32553125		MFI	Treg	CD4 on CD39+ secreting Treg	90002069	-0.4702	0.09863	T	A	0.0276	0.0118672	1.96e-06	35.0445
rs6912382	6	32389375		MFI	Treg	CD4 on CD39+ secreting Treg	90002069	0.1645	0.03268	T	C	0.3296	0.0119587	5.11e-07	35.3178
rs9266275	6	31326180		MFI	Treg	CD4 on CD39+ secreting Treg	90002069	0.1624	0.02991	C	T	0.4291	0.0129217	6.16e-08	38.1992
rs2442721	6	31320242		MFI	Treg	CD4 on CD39+ secreting Treg	90002069	-0.1645	0.02941	T	C	0.4668	0.0134705	2.42e-08	39.8435
rs9262576	6	31012893		MFI	Treg	CD4 on CD39+ secreting Treg	90002069	0.1749	0.03308	C	T	0.4288	0.0149849	1.33e-07	44.391
rs528359680	6	31384219		MFI	Treg	CD4 on CD39+ secreting Treg	90002069	0.3865	0.07583	G	A	0.0608	0.0170605	3.66e-07	50.6465
rs9265880	6	31313054		MFI	Treg	CD4 on CD39+ secreting Treg	90002069	0.1851	0.02941	C	T	0.4731	0.0170814	3.6e-10	50.7098
rs9263475	6	31050348		MFI	Treg	CD4 on CD39+ secreting Treg	90002069	0.2076	0.02905	G	A	0.4865	0.0215332	1.11e-12	64.2166
rs7073436	10	97491578		MFI	Treg	CD4 on CD39+ secreting Treg	90002069	0.5601	0.06445	T	C	0.0455	0.0272489	5.88e-18	81.7395
rs10882655	10	97474371		MFI	Treg	CD4 on CD39+ secreting Treg	90002069	-0.2945	0.02665	A	G	0.5276	0.043233	7.84e-28	131.854
rs2299912	14	78012732		MFI	Treg	CD4 on activated & secreting Treg	90002070	0.1382	0.03107	G	A	0.2582	0.00731626	8.95e-06	21.5062
rs75040387	11	86960608		MFI	Treg	CD4 on activated & secreting Treg	90002070	0.191	0.04315	G	T	0.1135	0.00734127	9.9e-06	21.5803
rs34154026	17	40564630		MFI	Treg	CD4 on activated & secreting Treg	90002070	-0.1296	0.02923	A	G	0.6755	0.00736343	9.57e-06	21.6459
rs11726177	4	5143330		MFI	Treg	CD4 on activated & secreting Treg	90002070	0.1832	0.04121	G	C	0.1255	0.0073669	9.04e-06	21.6561
rs60409747	5	39751811		MFI	Treg	CD4 on activated & secreting Treg	90002070	-0.3436	0.07589	G	A	0.033	0.00753489	6.2e-06	22.1537
rs78697264	4	39277538		MFI	Treg	CD4 on activated & secreting Treg	90002070	-1.413	0.3158	T	A	0.0019	0.00757255	7.94e-06	22.2653
rs12529806	6	108416847		MFI	Treg	CD4 on activated & secreting Treg	90002070	0.1369	0.03083	A	T	0.2825	0.00759761	9.3e-06	22.3396
rs7249811	19	55087313		MFI	Treg	CD4 on activated & secreting Treg	90002070	-0.2483	0.05526	G	T	0.0661	0.00761176	7.27e-06	22.3815
rs41266967	2	241529785		MFI	Treg	CD4 on activated & secreting Treg	90002070	-0.7832	0.1769	T	C	0.0063	0.00768018	9.85e-06	22.5842
rs72815248	16	54493872		MFI	Treg	CD4 on activated & secreting Treg	90002070	-0.3188	0.07141	T	C	0.0394	0.00769317	8.35e-06	22.6227
rs6875686	5	157352502		MFI	Treg	CD4 on activated & secreting Treg	90002070	-0.8032	0.1766	A	G	0.006	0.00769511	5.65e-06	22.6285
rs9898118	17	77121278		MFI	Treg	CD4 on activated & secreting Treg	90002070	-0.133	0.02922	C	T	0.3274	0.00779056	5.52e-06	22.9114
rs12772333	10	107779867		MFI	Treg	CD4 on activated & secreting Treg	90002070	0.2259	0.04969	A	G	0.0839	0.00784454	5.67e-06	23.0713
rs143928375	10	90242054		MFI	Treg	CD4 on activated & secreting Treg	90002070	-0.3543	0.07855	A	G	0.0327	0.00794111	6.72e-06	23.3576
rs7744589	6	6051514		MFI	Treg	CD4 on activated & secreting Treg	90002070	0.699	0.1531	T	C	0.0082	0.00794735	5.21e-06	23.3761
rs189810664	9	97001952		MFI	Treg	CD4 on activated & secreting Treg	90002070	2.389	0.5095	T	C	0.0007	0.00798466	2.86e-06	23.4868
rs74800155	9	24765046		MFI	Treg	CD4 on activated & secreting Treg	90002070	0.1461	0.03168	G	A	0.2493	0.00798949	4.17e-06	23.5011
rs10911945	1	186852597		MFI	Treg	CD4 on activated & secreting Treg	90002070	-0.4266	0.0936	A	G	0.0226	0.00803993	5.39e-06	23.6507
rs150643215	7	20291018		MFI	Treg	CD4 on activated & secreting Treg	90002070	-0.4284	0.09159	C	G	0.0228	0.008178	3.03e-06	24.0602
rs831657	5	16286973		MFI	Treg	CD4 on activated & secreting Treg	90002070	0.1428	0.0303	G	A	0.7147	0.00831595	2.55e-06	24.4694
rs117421233	10	85630450		MFI	Treg	CD4 on activated & secreting Treg	90002070	-0.4791	0.1027	A	G	0.0185	0.00833574	3.21e-06	24.5282
rs16938946	8	75687887		MFI	Treg	CD4 on activated & secreting Treg	90002070	-0.1635	0.03474	T	A	0.1952	0.00839911	2.65e-06	24.7162
rs116421623	8	119192827		MFI	Treg	CD4 on activated & secreting Treg	90002070	-0.6912	0.1469	T	G	0.0089	0.0084284	2.67e-06	24.8031
rs12039573	1	20941515		MFI	Treg	CD4 on activated & secreting Treg	90002070	-0.1519	0.0321	T	C	0.2421	0.00846744	2.32e-06	24.919
rs62111177	19	13471119		MFI	Treg	CD4 on activated & secreting Treg	90002070	-0.3772	0.08179	G	A	0.0308	0.00849449	4.16e-06	24.9993
rs79998393	10	25354093		MFI	Treg	CD4 on activated & secreting Treg	90002070	1.59	0.322	A	C	0.0017	0.00858093	8.32e-07	25.2559
rs80210412	11	21419333		MFI	Treg	CD4 on activated & secreting Treg	90002070	-0.5718	0.1198	T	G	0.0134	0.00864498	1.9e-06	25.446
rs56216313	7	141053545		MFI	Treg	CD4 on activated & secreting Treg	90002070	0.2407	0.05018	A	G	0.0813	0.00865459	1.69e-06	25.4746
rs3134930	6	32191620		MFI	Treg	CD4 on activated & secreting Treg	90002070	-0.1377	0.03046	T	C	0.3789	0.0089245	6.39e-06	26.2762
rs10507053	12	95703285		MFI	Treg	CD4 on activated & secreting Treg	90002070	1.93	0.4227	A	G	0.0012	0.00892903	5.21e-06	26.2897
rs495089	6	32197463		MFI	Treg	CD4 on activated & secreting Treg	90002070	0.1358	0.02952	G	A	0.4623	0.0091684	4.35e-06	27.0009
rs1265044	6	31090318		MFI	Treg	CD4 on activated & secreting Treg	90002070	0.2403	0.05371	T	C	0.0902	0.00947742	7.96e-06	27.9197
rs117190770	10	86457358		MFI	Treg	CD4 on activated & secreting Treg	90002070	-0.3413	0.06769	A	T	0.0435	0.00969342	4.9e-07	28.5623
rs115860766	6	31328860		MFI	Treg	CD4 on activated & secreting Treg	90002070	0.2191	0.04677	T	C	0.1176	0.00996294	2.93e-06	29.3644
rs4568494	6	32672361		MFI	Treg	CD4 on activated & secreting Treg	90002070	0.2066	0.0429	G	A	0.136	0.010031	1.54e-06	29.567
rs139628646	4	8953933		MFI	Treg	CD4 on activated & secreting Treg	90002070	2.294	0.5014	C	G	0.001	0.0105143	4.95e-06	31.0069
rs442391	6	31681289		MFI	Treg	CD4 on activated & secreting Treg	90002070	0.2888	0.05434	T	C	0.0825	0.0126265	1.15e-07	37.3154
rs2853963	6	31230515		MFI	Treg	CD4 on activated & secreting Treg	90002070	0.1722	0.03339	G	C	0.3295	0.0131024	2.66e-07	38.7404
rs9263475	6	31050348		MFI	Treg	CD4 on activated & secreting Treg	90002070	0.1645	0.02997	G	A	0.4865	0.0135203	4.38e-08	39.9928
rs9264532	6	31234381		MFI	Treg	CD4 on activated & secreting Treg	90002070	0.1686	0.03009	T	C	0.5897	0.0137555	2.29e-08	40.6985
rs28371246	6	32647995		MFI	Treg	CD4 on activated & secreting Treg	90002070	-0.2061	0.04179	C	T	0.3909	0.0202274	8.65e-07	60.2421
rs11615628	12	6903631		MFI	Treg	CD4 on activated & secreting Treg	90002070	-0.2367	0.03149	A	G	0.2466	0.0208183	7.48e-14	62.0393
rs146777623	6	32521251		MFI	Treg	CD4 on activated & secreting Treg	90002070	0.4746	0.09421	G	C	0.0676	0.0283945	4.99e-07	85.2766
rs73018616	4	181607963		Morphological parameter	cDC	SSC-A on myeloid DC	90002071	2.637	0.5674	C	T	0.0005	0.00695029	3.51e-06	20.0869
rs7032562	9	100295921		Morphological parameter	cDC	SSC-A on myeloid DC	90002071	0.1707	0.03849	G	A	0.8449	0.00763685	9.54e-06	22.0864
rs772967	16	27859096		Morphological parameter	cDC	SSC-A on myeloid DC	90002071	-0.1272	0.02873	C	G	0.6106	0.00769408	9.81e-06	22.2532
rs58470944	20	61416034		Morphological parameter	cDC	SSC-A on myeloid DC	90002071	-1.219	0.2644	A	G	0.0026	0.00770691	4.2e-06	22.2906
rs11554159	19	18285944		Morphological parameter	cDC	SSC-A on myeloid DC	90002071	-0.1365	0.03044	A	G	0.297	0.00778049	7.63e-06	22.5051
rs139684430	16	5551924		Morphological parameter	cDC	SSC-A on myeloid DC	90002071	0.3587	0.0795	G	A	0.0313	0.00780237	6.69e-06	22.5689
rs72879624	11	5144391		Morphological parameter	cDC	SSC-A on myeloid DC	90002071	-0.191	0.04273	C	G	0.1238	0.00791445	8.14e-06	22.8957
rs459007	9	98478678		Morphological parameter	cDC	SSC-A on myeloid DC	90002071	-0.1413	0.03117	A	G	0.2733	0.00793066	6.06e-06	22.9429
rs139527316	10	104987693		Morphological parameter	cDC	SSC-A on myeloid DC	90002071	0.617	0.1311	T	C	0.0106	0.00798506	2.63e-06	23.1016
rs72880072	11	5609344		Morphological parameter	cDC	SSC-A on myeloid DC	90002071	-0.1805	0.04039	C	T	0.1433	0.00799944	8.21e-06	23.1435
rs146844975	4	70229142		Morphological parameter	cDC	SSC-A on myeloid DC	90002071	2.399	0.5401	G	A	0.0007	0.00805164	9.3e-06	23.2958
rs10859795	12	95317957		Morphological parameter	cDC	SSC-A on myeloid DC	90002071	0.1358	0.03049	G	A	0.6713	0.00813853	8.76e-06	23.5492
rs4977889	9	23786433		Morphological parameter	cDC	SSC-A on myeloid DC	90002071	-0.2502	0.05553	G	A	0.0724	0.00840822	6.88e-06	24.3362
rs16948856	16	78946587		Morphological parameter	cDC	SSC-A on myeloid DC	90002071	0.1651	0.03568	T	C	0.1962	0.00859748	3.87e-06	24.8887
rs9267908	6	32204952		Morphological parameter	cDC	SSC-A on myeloid DC	90002071	-0.144	0.03234	A	G	0.6966	0.00876504	8.78e-06	25.3781
rs7955413	12	69609056		Morphological parameter	cDC	SSC-A on myeloid DC	90002071	-0.1509	0.03187	A	G	0.2618	0.00880141	2.28e-06	25.4843
rs2038068	6	35374461		Morphological parameter	cDC	SSC-A on myeloid DC	90002071	0.1378	0.03014	G	A	0.6321	0.00883169	4.99e-06	25.5728
rs189299852	7	88479003		Morphological parameter	cDC	SSC-A on myeloid DC	90002071	1.928	0.397	A	T	0.0012	0.00891054	1.27e-06	25.8032
rs17813377	12	69835633		Morphological parameter	cDC	SSC-A on myeloid DC	90002071	-0.1513	0.03193	G	A	0.2679	0.00897948	2.27e-06	26.0046
rs141798876	2	203179972		Morphological parameter	cDC	SSC-A on myeloid DC	90002071	-0.2903	0.06225	A	G	0.0568	0.00902976	3.25e-06	26.1516
rs115600411	2	204121145		Morphological parameter	cDC	SSC-A on myeloid DC	90002071	0.1676	0.03556	G	C	0.2056	0.00917572	2.58e-06	26.5782
rs3129890	6	32414273		Morphological parameter	cDC	SSC-A on myeloid DC	90002071	0.1583	0.03406	C	T	0.2575	0.00958221	3.51e-06	27.767
rs444459	11	5521667		Morphological parameter	cDC	SSC-A on myeloid DC	90002071	-0.2097	0.04183	T	C	0.1311	0.0100184	5.66e-07	29.0438
rs1568535	2	202955454		Morphological parameter	cDC	SSC-A on myeloid DC	90002071	0.191	0.03843	C	G	0.8339	0.010106	7.05e-07	29.3004
rs12619019	2	203459179		Morphological parameter	cDC	SSC-A on myeloid DC	90002071	-0.1842	0.03667	G	C	0.1852	0.01024	5.38e-07	29.6929
rs13021755	2	203407761		Morphological parameter	cDC	SSC-A on myeloid DC	90002071	-0.3509	0.06849	A	G	0.0439	0.0103363	3.21e-07	29.975
rs28772303	6	32680558		Morphological parameter	cDC	SSC-A on myeloid DC	90002071	0.1484	0.03159	A	C	0.3886	0.0104647	2.75e-06	30.3513
rs72940547	2	203032111		Morphological parameter	cDC	SSC-A on myeloid DC	90002071	0.1546	0.03032	A	G	0.3256	0.0104967	3.62e-07	30.445
rs4673253	2	204120214		Morphological parameter	cDC	SSC-A on myeloid DC	90002071	-0.1769	0.03511	G	C	0.2164	0.010613	5.03e-07	30.786
rs205002	6	32113312		Morphological parameter	cDC	SSC-A on myeloid DC	90002071	-0.1482	0.0307	A	G	0.465	0.0109278	1.45e-06	31.7093
rs28718904	6	32587687		Morphological parameter	cDC	SSC-A on myeloid DC	90002071	0.1633	0.03403	G	A	0.3008	0.0112171	1.68e-06	32.5584
rs139947059	12	25434182		Morphological parameter	cDC	SSC-A on myeloid DC	90002071	0.4676	0.08405	A	G	0.0266	0.0113228	2.89e-08	32.8685
rs9265898	6	31313377		Morphological parameter	cDC	SSC-A on myeloid DC	90002071	-0.1506	0.03249	T	C	0.5073	0.0113378	3.72e-06	32.9125
rs76820733	11	5213689		Morphological parameter	cDC	SSC-A on myeloid DC	90002071	-0.2478	0.04673	G	A	0.105	0.011541	1.22e-07	33.5095
rs33964890	6	32583919		Morphological parameter	cDC	SSC-A on myeloid DC	90002071	0.1722	0.03497	C	T	0.2881	0.0121635	8.91e-07	35.3391
rs80297185	11	5488177		Morphological parameter	cDC	SSC-A on myeloid DC	90002071	-0.4081	0.07152	T	C	0.0425	0.0135547	1.27e-08	39.4366
rs142456232	11	4960640		Morphological parameter	cDC	SSC-A on myeloid DC	90002071	-0.3579	0.06035	T	C	0.0573	0.0138383	3.38e-09	40.2731
rs78736654	11	5544477		Morphological parameter	cDC	SSC-A on myeloid DC	90002071	-0.4386	0.0749	G	T	0.0378	0.0139934	5.27e-09	40.7311
rs139529340	1	161563554		Morphological parameter	cDC	SSC-A on myeloid DC	90002071	0.2016	0.03334	G	A	0.2308	0.0144307	1.68e-09	42.0224
rs9273390	6	32627042		Morphological parameter	cDC	SSC-A on myeloid DC	90002071	0.223	0.03937	C	G	0.1934	0.0155151	1.62e-08	45.2301
rs73730377	6	32584880		Morphological parameter	cDC	SSC-A on myeloid DC	90002071	0.2243	0.03925	G	A	0.1988	0.0160268	1.21e-08	46.746
rs9271147	6	32577385		Morphological parameter	cDC	SSC-A on myeloid DC	90002071	-0.2349	0.03793	C	T	0.801	0.0175906	6.73e-10	51.3891
rs1800973	12	69744014		Morphological parameter	cDC	SSC-A on myeloid DC	90002071	-0.3487	0.0505	A	C	0.0841	0.0187317	6.14e-12	54.7863
rs4910742	11	5306509		Morphological parameter	cDC	SSC-A on myeloid DC	90002071	0.3805	0.05405	A	G	0.9244	0.0202358	2.39e-12	59.2763
rs67011649	6	32532599		Morphological parameter	cDC	SSC-A on myeloid DC	90002071	-0.2251	0.04858	G	A	0.6391	0.0233742	3.76e-06	68.6895
rs115780495	6	32501627		Morphological parameter	cDC	SSC-A on myeloid DC	90002071	0.34	0.05429	G	T	0.1868	0.0351206	4.35e-10	104.465
rs17612510	6	32614883		Morphological parameter	cDC	SSC-A on myeloid DC	90002071	-0.3035	0.0659	T	C	0.2907	0.0379859	4.31e-06	113.324
rs113138131	2	203545127		Morphological parameter	cDC	SSC-A on myeloid DC	90002071	0.2775	0.02889	T	A	0.5045	0.0385	1.56e-21	114.919
rs34726458	6	32529887		Morphological parameter	cDC	SSC-A on myeloid DC	90002071	-0.3833	0.08585	T	C	0.1861	0.0445067	8.32e-06	133.684
rs6987643	8	118028546		Morphological parameter	cDC	SSC-A on plasmacytoid DC	90002072	-0.1298	0.02913	C	T	0.3249	0.0073909	8.65e-06	21.3698
rs80067671	7	24079081		Morphological parameter	cDC	SSC-A on plasmacytoid DC	90002072	-0.3673	0.08255	C	T	0.0286	0.00749611	8.95e-06	21.6763
rs2058319	19	56863306		Morphological parameter	cDC	SSC-A on plasmacytoid DC	90002072	0.1289	0.02873	G	A	0.652	0.00753985	7.57e-06	21.8038
rs79711662	6	95562104		Morphological parameter	cDC	SSC-A on plasmacytoid DC	90002072	-0.4324	0.09564	T	G	0.0207	0.00758032	6.41e-06	21.9217
rs12410542	1	77233774		Morphological parameter	cDC	SSC-A on plasmacytoid DC	90002072	-0.1237	0.02747	T	C	0.5218	0.0076363	6.93e-06	22.0848
rs6564921	16	74142321		Morphological parameter	cDC	SSC-A on plasmacytoid DC	90002072	0.1566	0.03513	A	T	0.8048	0.00770515	8.57e-06	22.2855
rs144283125	21	34218354		Morphological parameter	cDC	SSC-A on plasmacytoid DC	90002072	-0.3578	0.0789	G	A	0.0312	0.00773926	5.99e-06	22.3849
rs13162242	5	74298665		Morphological parameter	cDC	SSC-A on plasmacytoid DC	90002072	-0.1812	0.04016	G	T	0.1382	0.00782098	6.69e-06	22.6231
rs117402740	17	62368885		Morphological parameter	cDC	SSC-A on plasmacytoid DC	90002072	0.3468	0.0766	A	G	0.0341	0.00792273	6.21e-06	22.9198
rs776409	12	70018656		Morphological parameter	cDC	SSC-A on plasmacytoid DC	90002072	0.1536	0.03394	G	T	0.2162	0.00799601	6.3e-06	23.1335
rs501571	11	4261854		Morphological parameter	cDC	SSC-A on plasmacytoid DC	90002072	-0.1687	0.03731	C	T	0.1732	0.00815095	6.42e-06	23.5855
rs147733561	14	103401852		Morphological parameter	cDC	SSC-A on plasmacytoid DC	90002072	0.2916	0.06578	C	T	0.0508	0.00820024	9.67e-06	23.7293
rs71388573	16	4436279		Morphological parameter	cDC	SSC-A on plasmacytoid DC	90002072	-2.137	0.4826	G	T	0.0009	0.00821279	9.86e-06	23.7659
rs537539184	10	42747410		Morphological parameter	cDC	SSC-A on plasmacytoid DC	90002072	-0.4799	0.1082	T	C	0.0183	0.00827487	9.57e-06	23.947
rs2923129	16	57726123		Morphological parameter	cDC	SSC-A on plasmacytoid DC	90002072	0.1539	0.03247	A	G	0.2274	0.00832247	2.27e-06	24.086
rs9669659	12	52279540		Morphological parameter	cDC	SSC-A on plasmacytoid DC	90002072	-0.5379	0.1148	A	G	0.0146	0.00832527	2.94e-06	24.0941
rs184367924	6	84783758		Morphological parameter	cDC	SSC-A on plasmacytoid DC	90002072	0.4518	0.09898	T	C	0.0209	0.00835402	5.22e-06	24.178
rs11164360	1	102472108		Morphological parameter	cDC	SSC-A on plasmacytoid DC	90002072	0.8331	0.1821	C	T	0.0061	0.00841583	4.94e-06	24.3584
rs57891429	17	62181990		Morphological parameter	cDC	SSC-A on plasmacytoid DC	90002072	-0.1997	0.04217	C	T	0.12	0.00842267	2.29e-06	24.3784
rs17791425	6	84970341		Morphological parameter	cDC	SSC-A on plasmacytoid DC	90002072	0.3189	0.06764	A	G	0.0442	0.00859267	2.54e-06	24.8747
rs6500136	16	60631203		Morphological parameter	cDC	SSC-A on plasmacytoid DC	90002072	0.1344	0.02863	A	G	0.3917	0.00860795	2.78e-06	24.9193
rs80297185	11	5488177		Morphological parameter	cDC	SSC-A on plasmacytoid DC	90002072	-0.3286	0.07024	T	C	0.0425	0.00878806	3.02e-06	25.4453
rs8022420	14	101652466		Morphological parameter	cDC	SSC-A on plasmacytoid DC	90002072	-0.1866	0.03888	A	G	0.8518	0.00879102	1.68e-06	25.454
rs144843975	17	63066415		Morphological parameter	cDC	SSC-A on plasmacytoid DC	90002072	0.2991	0.06248	T	C	0.0519	0.00880409	1.78e-06	25.4922
rs144830625	17	62601428		Morphological parameter	cDC	SSC-A on plasmacytoid DC	90002072	0.3928	0.08319	T	C	0.0298	0.00892176	2.45e-06	25.836
rs10193587	2	136925439		Morphological parameter	cDC	SSC-A on plasmacytoid DC	90002072	0.1493	0.03074	C	T	0.7214	0.00895998	1.27e-06	25.9476
rs76820733	11	5213689		Morphological parameter	cDC	SSC-A on plasmacytoid DC	90002072	-0.2186	0.04585	G	A	0.105	0.00898137	1.95e-06	26.0101
rs72879624	11	5144391		Morphological parameter	cDC	SSC-A on plasmacytoid DC	90002072	-0.2038	0.04185	C	G	0.1238	0.00901078	1.17e-06	26.0961
rs117067704	17	62128083		Morphological parameter	cDC	SSC-A on plasmacytoid DC	90002072	0.4562	0.08992	G	A	0.0232	0.00943266	4.15e-07	27.3295
rs2084848	2	169211909		Morphological parameter	cDC	SSC-A on plasmacytoid DC	90002072	0.1412	0.02779	C	G	0.5787	0.00972175	3.98e-07	28.1753
rs6819052	4	83046933		Morphological parameter	cDC	SSC-A on plasmacytoid DC	90002072	0.1477	0.02811	C	T	0.3894	0.0103739	1.59e-07	30.0853
rs55733613	16	89141723		Morphological parameter	cDC	SSC-A on plasmacytoid DC	90002072	-0.1957	0.03819	C	G	0.1628	0.0104399	3.19e-07	30.2785
rs71423107	2	242975103		Morphological parameter	cDC	SSC-A on plasmacytoid DC	90002072	0.2975	0.06577	A	G	0.0679	0.011203	6.31e-06	32.517
rs78736654	11	5544477		Morphological parameter	cDC	SSC-A on plasmacytoid DC	90002072	-0.4036	0.07353	G	T	0.0378	0.0118492	4.41e-08	34.415
rs142456232	11	4960640		Morphological parameter	cDC	SSC-A on plasmacytoid DC	90002072	-0.3341	0.05919	T	C	0.0573	0.012059	1.81e-08	35.0318
rs17552904	7	50318308		Morphological parameter	cDC	SSC-A on plasmacytoid DC	90002072	-0.1851	0.03237	T	G	0.245	0.0126752	1.2e-08	36.8449
rs722926	17	8677215		Morphological parameter	cDC	SSC-A on plasmacytoid DC	90002072	0.1642	0.02772	T	C	0.4102	0.013046	3.49e-09	37.9369
rs2903918	4	84157443		Morphological parameter	cDC	SSC-A on plasmacytoid DC	90002072	-0.2195	0.02892	G	C	0.3407	0.0216448	4.31e-14	63.495
rs12809252	12	68757835		Morphological parameter	cDC	SSC-A on monocyte	90002073	-0.4401	0.09854	T	C	0.0186	0.00707118	8.29e-06	20.2821
rs151082686	19	6847167		Morphological parameter	cDC	SSC-A on monocyte	90002073	-0.4768	0.1074	T	C	0.0161	0.00720244	9.38e-06	20.6613
rs73587552	16	80912403		Morphological parameter	cDC	SSC-A on monocyte	90002073	0.658	0.1457	T	C	0.0086	0.00738294	6.54e-06	21.183
rs73151644	12	69752758		Morphological parameter	cDC	SSC-A on monocyte	90002073	0.4387	0.09862	A	G	0.0198	0.00747042	8.97e-06	21.4359
rs17301388	12	80271645		Morphological parameter	cDC	SSC-A on monocyte	90002073	-0.6624	0.146	T	C	0.0086	0.007482	5.95e-06	21.4694
rs4663559	2	236180958		Morphological parameter	cDC	SSC-A on monocyte	90002073	-0.195	0.04404	A	G	0.8893	0.00748678	9.93e-06	21.4832
rs112192402	12	68843244		Morphological parameter	cDC	SSC-A on monocyte	90002073	-0.2727	0.06085	A	G	0.0532	0.00749152	7.72e-06	21.4969
rs11613246	12	76035715		Morphological parameter	cDC	SSC-A on monocyte	90002073	-0.4661	0.1005	G	A	0.0177	0.0075545	3.7e-06	21.679
rs7966655	12	67951855		Morphological parameter	cDC	SSC-A on monocyte	90002073	-0.3388	0.07458	A	T	0.0342	0.00758281	5.79e-06	21.7608
rs2125419	12	75507066		Morphological parameter	cDC	SSC-A on monocyte	90002073	-0.2518	0.05651	T	A	0.0647	0.00767356	8.69e-06	22.0233
rs114619217	19	18202670		Morphological parameter	cDC	SSC-A on monocyte	90002073	-0.3717	0.08138	C	T	0.0289	0.00775491	5.14e-06	22.2586
rs117623495	12	95459971		Morphological parameter	cDC	SSC-A on monocyte	90002073	-0.33	0.07361	A	G	0.0374	0.00784107	7.64e-06	22.5079
rs113146287	4	21201947		Morphological parameter	cDC	SSC-A on monocyte	90002073	-0.2038	0.04496	A	G	0.1056	0.00784574	6.04e-06	22.5214
rs17026691	2	41042108		Morphological parameter	cDC	SSC-A on monocyte	90002073	0.2143	0.04835	A	G	0.0949	0.00788927	9.68e-06	22.6473
rs115826530	19	18332917		Morphological parameter	cDC	SSC-A on monocyte	90002073	-0.3085	0.06689	A	G	0.0439	0.00798929	4.17e-06	22.9367
rs4411465	15	94187437		Morphological parameter	cDC	SSC-A on monocyte	90002073	0.1501	0.03307	G	A	0.2318	0.00802378	5.93e-06	23.0366
rs11834804	12	74006047		Morphological parameter	cDC	SSC-A on monocyte	90002073	-0.4083	0.08987	T	C	0.0247	0.008032	5.76e-06	23.0604
rs80086574	12	67483458		Morphological parameter	cDC	SSC-A on monocyte	90002073	-0.4277	0.09344	T	G	0.0225	0.00804651	4.91e-06	23.1024
rs4761256	12	69583576		Morphological parameter	cDC	SSC-A on monocyte	90002073	-0.1488	0.03236	T	C	0.7581	0.00812079	4.47e-06	23.3174
rs117356485	12	74284164		Morphological parameter	cDC	SSC-A on monocyte	90002073	0.2274	0.04976	C	T	0.0863	0.00815503	5.09e-06	23.4165
rs73324659	12	68843611		Morphological parameter	cDC	SSC-A on monocyte	90002073	0.1929	0.04211	A	G	0.1253	0.00815651	4.83e-06	23.4208
rs75117710	7	54774655		Morphological parameter	cDC	SSC-A on monocyte	90002073	-0.4811	0.1054	C	T	0.0182	0.00827171	5.18e-06	23.7543
rs149382118	12	69579449		Morphological parameter	cDC	SSC-A on monocyte	90002073	0.2618	0.05758	A	G	0.0646	0.00828322	5.66e-06	23.7876
rs17108605	12	71085597		Morphological parameter	cDC	SSC-A on monocyte	90002073	0.3374	0.07458	G	A	0.0379	0.00830194	6.33e-06	23.8419
rs73147126	12	68471435		Morphological parameter	cDC	SSC-A on monocyte	90002073	-0.6665	0.1359	A	C	0.0095	0.00836004	9.95e-07	24.0101
rs4761297	12	69540420		Morphological parameter	cDC	SSC-A on monocyte	90002073	-0.1314	0.02788	G	A	0.5789	0.00841801	2.56e-06	24.178
rs144373670	14	96537074		Morphological parameter	cDC	SSC-A on monocyte	90002073	-0.477	0.09981	A	G	0.0189	0.00843804	1.85e-06	24.2361
rs972769	12	71133471		Morphological parameter	cDC	SSC-A on monocyte	90002073	0.1419	0.03016	A	G	0.3051	0.00853806	2.67e-06	24.5258
rs58045008	12	69376419		Morphological parameter	cDC	SSC-A on monocyte	90002073	-0.3264	0.06946	G	A	0.0423	0.00863178	2.75e-06	24.7973
rs12827636	12	69581410		Morphological parameter	cDC	SSC-A on monocyte	90002073	0.1345	0.02867	A	G	0.3944	0.00864166	2.85e-06	24.826
rs75859520	12	71094166		Morphological parameter	cDC	SSC-A on monocyte	90002073	-0.3241	0.06747	T	C	0.0432	0.00868346	1.63e-06	24.9471
rs6761913	2	43665245		Morphological parameter	cDC	SSC-A on monocyte	90002073	-0.1333	0.02928	C	G	0.4381	0.00874828	5.54e-06	25.135
rs59386234	17	41715057		Morphological parameter	cDC	SSC-A on monocyte	90002073	0.2309	0.04981	G	A	0.0907	0.00879412	3.72e-06	25.2679
rs117660500	12	71399233		Morphological parameter	cDC	SSC-A on monocyte	90002073	-0.7741	0.166	T	C	0.0074	0.00880299	3.26e-06	25.2936
rs4831950	12	76117445		Morphological parameter	cDC	SSC-A on monocyte	90002073	-0.1386	0.02888	C	G	0.3574	0.00882372	1.68e-06	25.3537
rs181913273	18	24264307		Morphological parameter	cDC	SSC-A on monocyte	90002073	-0.7758	0.1719	G	A	0.0074	0.0088417	6.63e-06	25.4058
rs487473	20	889869		Morphological parameter	cDC	SSC-A on monocyte	90002073	-0.1667	0.03471	T	C	0.1991	0.00886239	1.65e-06	25.4658
rs143490882	7	92294223		Morphological parameter	cDC	SSC-A on monocyte	90002073	0.3165	0.06478	T	C	0.0465	0.00888282	1.09e-06	25.525
rs1252258	12	67246326		Morphological parameter	cDC	SSC-A on monocyte	90002073	0.8483	0.1771	G	A	0.9937	0.00901	1.75e-06	25.8938
rs1381043	12	74806815		Morphological parameter	cDC	SSC-A on monocyte	90002073	0.2553	0.05363	A	G	0.0751	0.00905454	2.02e-06	26.023
rs79692763	12	68894272		Morphological parameter	cDC	SSC-A on monocyte	90002073	-0.1891	0.03838	T	C	0.1525	0.00924321	8.82e-07	26.5702
rs1239911	12	70441524		Morphological parameter	cDC	SSC-A on monocyte	90002073	0.1398	0.0288	A	C	0.3842	0.00924786	1.27e-06	26.5838
rs3736625	12	76060530		Morphological parameter	cDC	SSC-A on monocyte	90002073	-0.1622	0.0329	C	G	0.2316	0.00936392	8.71e-07	26.9205
rs34512069	19	18156887		Morphological parameter	cDC	SSC-A on monocyte	90002073	0.1589	0.03235	C	T	0.2511	0.00949617	9.52e-07	27.3044
rs960590	12	70512495		Morphological parameter	cDC	SSC-A on monocyte	90002073	-0.2394	0.04816	T	G	0.0916	0.00953786	7.02e-07	27.4254
rs7971167	12	69517970		Morphological parameter	cDC	SSC-A on monocyte	90002073	-0.155	0.0306	T	C	0.7247	0.00958645	4.33e-07	27.5665
rs61931229	12	64582211		Morphological parameter	cDC	SSC-A on monocyte	90002073	-0.2623	0.05362	T	C	0.0758	0.00963966	1.05e-06	27.721
rs6581971	12	71289408		Morphological parameter	cDC	SSC-A on monocyte	90002073	0.2375	0.04738	T	C	0.9046	0.00973559	5.66e-07	27.9995
rs76782480	12	68430360		Morphological parameter	cDC	SSC-A on monocyte	90002073	-0.2134	0.04237	C	A	0.1242	0.00990707	5.02e-07	28.4977
rs7980673	12	69360029		Morphological parameter	cDC	SSC-A on monocyte	90002073	0.1746	0.03501	G	A	0.7946	0.00995102	6.54e-07	28.6253
rs10748128	12	69827658		Morphological parameter	cDC	SSC-A on monocyte	90002073	-0.1572	0.03073	T	G	0.2814	0.00999416	3.33e-07	28.7507
rs7958187	12	69466941		Morphological parameter	cDC	SSC-A on monocyte	90002073	0.1473	0.0287	A	G	0.3782	0.0102049	3.02e-07	29.3631
rs11178349	12	71050772		Morphological parameter	cDC	SSC-A on monocyte	90002073	-0.2561	0.04989	G	A	0.0854	0.0102456	3.05e-07	29.4816
rs12369507	12	70252825		Morphological parameter	cDC	SSC-A on monocyte	90002073	-0.1589	0.03108	T	A	0.2861	0.0103141	3.41e-07	29.6808
rs12129442	1	15139272		Morphological parameter	cDC	SSC-A on monocyte	90002073	-0.2601	0.04999	T	C	0.0842	0.0104333	2.11e-07	30.0274
rs181578393	12	68938692		Morphological parameter	cDC	SSC-A on monocyte	90002073	-0.8374	0.1602	C	T	0.0075	0.0104397	1.86e-07	30.0459
rs12812948	12	70022696		Morphological parameter	cDC	SSC-A on monocyte	90002073	0.2134	0.04157	G	A	0.1333	0.0105225	3.02e-07	30.2867
rs421420	12	70891238		Morphological parameter	cDC	SSC-A on monocyte	90002073	0.4353	0.08279	C	T	0.9711	0.0106358	1.57e-07	30.6163
rs76020409	12	68435226		Morphological parameter	cDC	SSC-A on monocyte	90002073	-0.7913	0.1579	A	G	0.0088	0.0109234	5.77e-07	31.4533
rs77432222	12	69689775		Morphological parameter	cDC	SSC-A on monocyte	90002073	0.429	0.08027	G	A	0.0314	0.0111949	9.78e-08	32.2439
rs117675249	12	71430044		Morphological parameter	cDC	SSC-A on monocyte	90002073	-0.2284	0.0421	C	T	0.1223	0.0111994	6.27e-08	32.2572
rs77837300	12	68147533		Morphological parameter	cDC	SSC-A on monocyte	90002073	-0.2867	0.05188	A	G	0.0744	0.0113209	3.58e-08	32.6112
rs61928454	12	70041250		Morphological parameter	cDC	SSC-A on monocyte	90002073	-0.4336	0.08118	T	C	0.0311	0.0113305	9.93e-08	32.639
rs11177682	12	69855136		Morphological parameter	cDC	SSC-A on monocyte	90002073	0.1643	0.03006	T	C	0.3019	0.0113785	4.97e-08	32.779
rs17107445	12	70372659		Morphological parameter	cDC	SSC-A on monocyte	90002073	-0.3032	0.05523	G	A	0.067	0.0114933	4.4e-08	33.1135
rs553371437	22	16868681		Morphological parameter	cDC	SSC-A on monocyte	90002073	-0.5273	0.1183	T	G	0.0226	0.0122836	8.58e-06	35.4188
rs77928745	12	68425985		Morphological parameter	cDC	SSC-A on monocyte	90002073	-0.9619	0.1708	T	C	0.0068	0.0124979	1.97e-08	36.0444
rs2231689	12	69633070		Morphological parameter	cDC	SSC-A on monocyte	90002073	0.2446	0.04178	G	A	0.1205	0.0126814	5.33e-09	36.5804
rs6581881	12	69592825		Morphological parameter	cDC	SSC-A on monocyte	90002073	0.1761	0.03019	A	G	0.2872	0.012697	6.1e-09	36.6261
rs72928949	2	203570761		Morphological parameter	cDC	SSC-A on monocyte	90002073	0.1594	0.02902	C	G	0.5009	0.0127041	4.32e-08	36.647
rs138455208	12	69303704		Morphological parameter	cDC	SSC-A on monocyte	90002073	-0.5505	0.09331	G	A	0.0219	0.0129829	4.07e-09	37.4617
rs7309178	12	70103518		Morphological parameter	cDC	SSC-A on monocyte	90002073	0.257	0.04385	T	C	0.8858	0.0133628	5.16e-09	38.5727
rs11136335	8	145003777		Morphological parameter	cDC	SSC-A on monocyte	90002073	-0.1653	0.02755	A	G	0.4853	0.0136502	2.2e-09	39.4139
rs445	7	92408370		Morphological parameter	cDC	SSC-A on monocyte	90002073	0.2088	0.03441	T	C	0.1975	0.0138198	1.45e-09	39.9105
rs80216229	12	67839087		Morphological parameter	cDC	SSC-A on monocyte	90002073	-0.5777	0.0981	C	T	0.0212	0.0138505	4.35e-09	40.0002
rs76869634	12	67990063		Morphological parameter	cDC	SSC-A on monocyte	90002073	-0.7606	0.1279	T	C	0.0125	0.014282	3.11e-09	41.2645
rs141296675	12	68826898		Morphological parameter	cDC	SSC-A on monocyte	90002073	-0.5702	0.09222	T	C	0.023	0.0146119	7.2e-10	42.2318
rs75180733	12	70134433		Morphological parameter	cDC	SSC-A on monocyte	90002073	-0.4349	0.06798	G	A	0.0409	0.0148387	1.84e-10	42.8972
rs11177513	12	69524651		Morphological parameter	cDC	SSC-A on monocyte	90002073	-0.1853	0.02863	A	G	0.6402	0.0158182	1.12e-10	45.7744
rs11177366	12	69166765		Morphological parameter	cDC	SSC-A on monocyte	90002073	-0.187	0.02889	T	G	0.3479	0.0158665	1.13e-10	45.9164
rs61926908	12	69577200		Morphological parameter	cDC	SSC-A on monocyte	90002073	-0.1788	0.02749	G	A	0.4591	0.0158778	9.19e-11	45.9494
rs151020523	12	69832279		Morphological parameter	cDC	SSC-A on monocyte	90002073	-0.7304	0.1066	T	G	0.0168	0.0176239	8.76e-12	51.0934
rs2047481	12	69323066		Morphological parameter	cDC	SSC-A on monocyte	90002073	-0.2869	0.0412	G	C	0.1253	0.0180427	4.1e-12	52.3298
rs1908667	12	69368045		Morphological parameter	cDC	SSC-A on monocyte	90002073	0.1979	0.02835	G	T	0.6153	0.0185409	3.61e-12	53.802
rs117696306	12	70378617		Morphological parameter	cDC	SSC-A on monocyte	90002073	-0.6566	0.09848	G	A	0.0223	0.0187993	3.1e-11	54.5663
rs710698	12	70369918		Morphological parameter	cDC	SSC-A on monocyte	90002073	0.1968	0.02782	G	A	0.4788	0.0193303	1.86e-12	56.1379
rs11177661	12	69818346		Morphological parameter	cDC	SSC-A on monocyte	90002073	-0.2393	0.03336	A	G	0.2156	0.0193688	9.3e-13	56.2517
rs72999501	19	18282335		Morphological parameter	cDC	SSC-A on monocyte	90002073	0.2257	0.03162	T	C	0.2596	0.0195823	1.19e-12	56.8844
rs221069	12	69862239		Morphological parameter	cDC	SSC-A on monocyte	90002073	-0.2437	0.03391	T	C	0.2132	0.0199247	8.47e-13	57.8993
rs74099496	12	69316340		Morphological parameter	cDC	SSC-A on monocyte	90002073	-0.7306	0.09964	G	T	0.0204	0.0213338	2.93e-13	62.0831
rs61930264	12	70906075		Morphological parameter	cDC	SSC-A on monocyte	90002073	-0.5832	0.07478	C	T	0.0339	0.0222785	8.69e-15	64.8951
rs1152928	12	69247557		Morphological parameter	cDC	SSC-A on monocyte	90002073	-0.8234	0.1053	G	A	0.0172	0.0229216	7.27e-15	66.8122
rs2717442	12	70957193		Morphological parameter	cDC	SSC-A on monocyte	90002073	-0.8118	0.09934	C	G	0.0195	0.0252006	4.5e-16	73.6266
rs710794	12	69747177		Morphological parameter	cDC	SSC-A on monocyte	90002073	-0.3265	0.0345	T	C	0.8102	0.0327857	6.03e-21	96.5388
rs61926289	12	69303098		Morphological parameter	cDC	SSC-A on monocyte	90002073	-0.4376	0.04694	G	T	0.0949	0.0328963	2.23e-20	96.8756
rs116987207	12	69363349		Morphological parameter	cDC	SSC-A on monocyte	90002073	-0.7194	0.07616	G	T	0.0333	0.0333201	7.13e-21	98.1667
rs76831874	12	70219930		Morphological parameter	cDC	SSC-A on monocyte	90002073	-0.7335	0.06997	A	G	0.0411	0.0424078	2.96e-25	126.126
rs7135590	12	69604174		Morphological parameter	cDC	SSC-A on monocyte	90002073	-0.3484	0.03094	T	C	0.2623	0.0469747	8.05e-29	140.378
rs11554159	19	18285944		Morphological parameter	cDC	SSC-A on monocyte	90002073	-0.3745	0.02938	A	G	0.2982	0.0587022	3.14e-36	177.61
rs182467200	12	69601147		Morphological parameter	cDC	SSC-A on monocyte	90002073	-1.053	0.07893	T	C	0.0314	0.0674467	2.11e-39	205.981
rs1800973	12	69744014		Morphological parameter	cDC	SSC-A on monocyte	90002073	-1.218	0.04471	A	C	0.0844	0.229284	1.71e-145	847.263
rs73147126	12	68471435		Morphological parameter	TBNK	SSC-A on CD14+ monocyte	90002074	-0.5927	0.1307	A	C	0.0096	0.00668008	5.94e-06	20.9148
rs10202811	2	218930120		Morphological parameter	TBNK	SSC-A on CD14+ monocyte	90002074	-0.2937	0.06578	A	G	0.0408	0.00675161	8.29e-06	21.1402
rs62070801	17	50801881		Morphological parameter	TBNK	SSC-A on CD14+ monocyte	90002074	0.1178	0.02646	C	T	0.5227	0.00692412	8.83e-06	21.6842
rs77837300	12	68147533		Morphological parameter	TBNK	SSC-A on CD14+ monocyte	90002074	-0.2262	0.0498	A	G	0.075	0.00709934	5.78e-06	22.2368
rs57059400	12	19933239		Morphological parameter	TBNK	SSC-A on CD14+ monocyte	90002074	0.1834	0.04104	T	A	0.12	0.00710383	8.15e-06	22.251
rs62026668	15	79868517		Morphological parameter	TBNK	SSC-A on CD14+ monocyte	90002074	-0.1542	0.03467	T	C	0.1832	0.00711607	8.97e-06	22.2896
rs34512069	19	18156887		Morphological parameter	TBNK	SSC-A on CD14+ monocyte	90002074	0.1376	0.03092	C	T	0.2514	0.00712659	8.88e-06	22.3228
rs2567131	12	70957309		Morphological parameter	TBNK	SSC-A on CD14+ monocyte	90002074	-0.1243	0.02737	A	T	0.629	0.00721102	5.77e-06	22.5892
rs13231864	7	14761122		Morphological parameter	TBNK	SSC-A on CD14+ monocyte	90002074	0.1286	0.02868	C	T	0.3303	0.00731646	7.6e-06	22.9219
rs115575008	4	96659116		Morphological parameter	TBNK	SSC-A on CD14+ monocyte	90002074	-0.2351	0.05132	T	C	0.0725	0.00743339	4.79e-06	23.291
rs61926908	12	69577200		Morphological parameter	TBNK	SSC-A on CD14+ monocyte	90002074	-0.1224	0.02654	G	A	0.4589	0.00744026	4.14e-06	23.3127
rs12370645	12	19824999		Morphological parameter	TBNK	SSC-A on CD14+ monocyte	90002074	-0.6901	0.1507	G	A	0.0079	0.00746512	4.82e-06	23.3911
rs6581971	12	71289408		Morphological parameter	TBNK	SSC-A on CD14+ monocyte	90002074	0.2094	0.04567	T	C	0.9055	0.00750419	4.7e-06	23.5145
rs8105325	19	18928813		Morphological parameter	TBNK	SSC-A on CD14+ monocyte	90002074	0.1343	0.02881	A	G	0.7023	0.00754195	3.25e-06	23.6337
rs7971167	12	69517970		Morphological parameter	TBNK	SSC-A on CD14+ monocyte	90002074	-0.1382	0.02956	T	C	0.7262	0.00759514	3.08e-06	23.8017
rs1404123	12	70669933		Morphological parameter	TBNK	SSC-A on CD14+ monocyte	90002074	-0.2594	0.05591	T	G	0.9393	0.00767296	3.64e-06	24.0474
rs10774278	12	629655		Morphological parameter	TBNK	SSC-A on CD14+ monocyte	90002074	-0.1283	0.02705	T	C	0.6157	0.00778974	2.22e-06	24.4163
rs7309974	12	93519967		Morphological parameter	TBNK	SSC-A on CD14+ monocyte	90002074	0.191	0.04069	A	G	0.1223	0.00783194	2.8e-06	24.5496
rs79692763	12	68894272		Morphological parameter	TBNK	SSC-A on CD14+ monocyte	90002074	-0.1755	0.03705	T	C	0.1497	0.00784112	2.26e-06	24.5786
rs62137145	19	18925978		Morphological parameter	TBNK	SSC-A on CD14+ monocyte	90002074	-0.2267	0.04769	T	C	0.0835	0.00786596	2.09e-06	24.6571
rs12276856	11	122628500		Morphological parameter	TBNK	SSC-A on CD14+ monocyte	90002074	0.1441	0.03031	T	C	0.2542	0.00787328	2.09e-06	24.6802
rs7980673	12	69360029		Morphological parameter	TBNK	SSC-A on CD14+ monocyte	90002074	0.1575	0.03363	G	A	0.7972	0.00802096	2.95e-06	25.1469
rs72736734	1	219869305		Morphological parameter	TBNK	SSC-A on CD14+ monocyte	90002074	0.3008	0.06466	T	C	0.0471	0.00812183	3.44e-06	25.4657
rs117907142	12	70318610		Morphological parameter	TBNK	SSC-A on CD14+ monocyte	90002074	-0.1976	0.04192	G	A	0.1195	0.00821677	2.55e-06	25.7659
rs11228503	11	68879044		Morphological parameter	TBNK	SSC-A on CD14+ monocyte	90002074	-0.1555	0.03171	T	C	0.2172	0.00822245	9.84e-07	25.7838
rs17107445	12	70372659		Morphological parameter	TBNK	SSC-A on CD14+ monocyte	90002074	-0.2594	0.05345	G	A	0.0654	0.00822571	1.27e-06	25.7941
rs151020523	12	69832279		Morphological parameter	TBNK	SSC-A on CD14+ monocyte	90002074	-0.491	0.1013	T	G	0.0174	0.00824364	1.31e-06	25.8508
rs80216229	12	67839087		Morphological parameter	TBNK	SSC-A on CD14+ monocyte	90002074	-0.4355	0.09132	C	T	0.0223	0.00827021	1.94e-06	25.9349
rs75180733	12	70134433		Morphological parameter	TBNK	SSC-A on CD14+ monocyte	90002074	-0.3186	0.06382	G	A	0.0429	0.00833559	6.3e-07	26.1416
rs148718954	12	68456465		Morphological parameter	TBNK	SSC-A on CD14+ monocyte	90002074	-0.6837	0.1481	A	C	0.009	0.0083383	4.05e-06	26.1501
rs10488833	4	97953756		Morphological parameter	TBNK	SSC-A on CD14+ monocyte	90002074	-0.2117	0.04376	G	C	0.1043	0.00837372	1.39e-06	26.2622
rs421420	12	70891238		Morphological parameter	TBNK	SSC-A on CD14+ monocyte	90002074	0.3893	0.07965	C	T	0.9711	0.00850669	1.07e-06	26.6828
rs960590	12	70512495		Morphological parameter	TBNK	SSC-A on CD14+ monocyte	90002074	-0.2328	0.04623	T	G	0.0914	0.0090015	5.04e-07	28.2489
rs73175542	13	47478865		Morphological parameter	TBNK	SSC-A on CD14+ monocyte	90002074	0.2957	0.05709	A	G	0.0553	0.00913591	2.36e-07	28.6746
rs4947752	7	52979778		Morphological parameter	TBNK	SSC-A on CD14+ monocyte	90002074	0.1395	0.02761	C	T	0.3824	0.00919186	4.63e-07	28.8519
rs143490882	7	92294223		Morphological parameter	TBNK	SSC-A on CD14+ monocyte	90002074	0.3308	0.06264	T	C	0.0453	0.00946512	1.37e-07	29.7178
rs35637068	2	203467998		Morphological parameter	TBNK	SSC-A on CD14+ monocyte	90002074	0.1393	0.02815	C	G	0.5766	0.00947453	7.89e-07	29.7476
rs9616832	22	51219387		Morphological parameter	TBNK	SSC-A on CD14+ monocyte	90002074	-0.2208	0.04608	C	T	0.1105	0.00958377	1.73e-06	30.0939
rs61928454	12	70041250		Morphological parameter	TBNK	SSC-A on CD14+ monocyte	90002074	-0.398	0.07663	T	C	0.0323	0.00990238	2.2e-07	31.1044
rs12478601	2	43721508		Morphological parameter	TBNK	SSC-A on CD14+ monocyte	90002074	-0.1442	0.02805	T	C	0.4735	0.0103676	2.9e-07	32.5811
rs11177513	12	69524651		Morphological parameter	TBNK	SSC-A on CD14+ monocyte	90002074	-0.1522	0.02762	A	G	0.6411	0.01066	3.85e-08	33.5099
rs6581839	12	69323569		Morphological parameter	TBNK	SSC-A on CD14+ monocyte	90002074	-0.2231	0.03983	A	G	0.1255	0.0109253	2.33e-08	34.3529
rs73141971	12	69618568		Morphological parameter	TBNK	SSC-A on CD14+ monocyte	90002074	0.2286	0.04007	T	C	0.1202	0.0110528	1.28e-08	34.7583
rs77432222	12	69689775		Morphological parameter	TBNK	SSC-A on CD14+ monocyte	90002074	0.4265	0.07659	G	A	0.0318	0.0112011	2.78e-08	35.23
rs138455208	12	69303704		Morphological parameter	TBNK	SSC-A on CD14+ monocyte	90002074	-0.5283	0.09035	G	A	0.0215	0.0117433	5.52e-09	36.9557
rs221066	12	69858279		Morphological parameter	TBNK	SSC-A on CD14+ monocyte	90002074	-0.1868	0.03257	C	T	0.2145	0.0117586	1.07e-08	37.0045
rs12367916	12	69818080		Morphological parameter	TBNK	SSC-A on CD14+ monocyte	90002074	-0.1901	0.03207	A	C	0.2164	0.0122559	3.4e-09	38.5889
rs7309178	12	70103518		Morphological parameter	TBNK	SSC-A on CD14+ monocyte	90002074	0.2481	0.04238	T	C	0.8874	0.012301	5.29e-09	38.7326
rs710698	12	70369918		Morphological parameter	TBNK	SSC-A on CD14+ monocyte	90002074	0.1599	0.02673	G	A	0.4786	0.0127606	2.49e-09	40.1984
rs74099496	12	69316340		Morphological parameter	TBNK	SSC-A on CD14+ monocyte	90002074	-0.5664	0.09454	G	T	0.0207	0.0130066	2.33e-09	40.9835
rs11177366	12	69166765		Morphological parameter	TBNK	SSC-A on CD14+ monocyte	90002074	-0.1703	0.02787	T	G	0.343	0.0130713	1.11e-09	41.1902
rs75615128	12	68819783		Morphological parameter	TBNK	SSC-A on CD14+ monocyte	90002074	-0.5493	0.08569	T	C	0.0243	0.0143078	1.66e-10	45.143
rs117696306	12	70378617		Morphological parameter	TBNK	SSC-A on CD14+ monocyte	90002074	-0.598	0.09525	G	A	0.0223	0.0155935	3.91e-10	49.2639
rs2717442	12	70957193		Morphological parameter	TBNK	SSC-A on CD14+ monocyte	90002074	-0.6509	0.09617	C	G	0.0194	0.0161195	1.55e-11	50.9531
rs445	7	92408370		Morphological parameter	TBNK	SSC-A on CD14+ monocyte	90002074	0.229	0.03302	T	C	0.1968	0.0165787	4.94e-12	52.4289
rs72999501	19	18282335		Morphological parameter	TBNK	SSC-A on CD14+ monocyte	90002074	0.2098	0.03031	T	C	0.259	0.016895	5.48e-12	53.4465
rs61926289	12	69303098		Morphological parameter	TBNK	SSC-A on CD14+ monocyte	90002074	-0.3245	0.04516	G	T	0.0937	0.0178843	8.4e-13	56.6329
rs1152928	12	69247557		Morphological parameter	TBNK	SSC-A on CD14+ monocyte	90002074	-0.7519	0.1023	G	A	0.0165	0.0183488	2.48e-13	58.1315
rs61930264	12	70906075		Morphological parameter	TBNK	SSC-A on CD14+ monocyte	90002074	-0.5487	0.07266	C	T	0.0326	0.0189899	5.58e-14	60.2019
rs1908667	12	69368045		Morphological parameter	TBNK	SSC-A on CD14+ monocyte	90002074	0.2005	0.02699	G	T	0.6155	0.0190276	1.43e-13	60.3235
rs710794	12	69747177		Morphological parameter	TBNK	SSC-A on CD14+ monocyte	90002074	-0.2651	0.03341	T	C	0.8109	0.021553	2.96e-15	68.5064
rs116987207	12	69363349		Morphological parameter	TBNK	SSC-A on CD14+ monocyte	90002074	-0.5995	0.07355	G	T	0.0333	0.023139	5.15e-16	73.6668
rs12820622	12	69610539		Morphological parameter	TBNK	SSC-A on CD14+ monocyte	90002074	-0.2747	0.02992	T	C	0.2609	0.0291021	7.58e-20	93.2205
rs76831874	12	70219930		Morphological parameter	TBNK	SSC-A on CD14+ monocyte	90002074	-0.6463	0.06767	A	G	0.0402	0.0322333	2.55e-21	103.585
rs11554159	19	18285944		Morphological parameter	TBNK	SSC-A on CD14+ monocyte	90002074	-0.2988	0.0284	A	G	0.2995	0.0374624	1.82e-25	121.043
rs182467200	12	69601147		Morphological parameter	TBNK	SSC-A on CD14+ monocyte	90002074	-0.9326	0.07738	T	C	0.0302	0.050946	1e-32	166.947
rs1800973	12	69744014		Morphological parameter	TBNK	SSC-A on CD14+ monocyte	90002074	-1.048	0.04423	A	C	0.0845	0.169929	3.3e-114	636.668
rs139142972	18	29231102		Morphological parameter	TBNK	SSC-A on B cell	90002075	-1.167	0.2594	T	C	0.0024	0.00652138	7.06e-06	20.4146
rs61180620	2	36008717		Morphological parameter	TBNK	SSC-A on B cell	90002075	-0.2377	0.0537	T	A	0.0657	0.00693649	9.96e-06	21.7232
rs116325392	1	4629608		Morphological parameter	TBNK	SSC-A on B cell	90002075	-0.639	0.1402	T	C	0.009	0.00728363	5.33e-06	22.8183
rs6096232	20	49637974		Morphological parameter	TBNK	SSC-A on B cell	90002075	-0.3818	0.0818	G	A	0.0257	0.00730008	3.17e-06	22.8702
rs6763382	3	32156283		Morphological parameter	TBNK	SSC-A on B cell	90002075	-0.1295	0.02867	G	A	0.3262	0.00737199	6.57e-06	23.0971
rs78270456	11	5229028		Morphological parameter	TBNK	SSC-A on B cell	90002075	0.1942	0.04339	A	C	0.1133	0.00757766	7.84e-06	23.7465
rs32475	5	171191605		Morphological parameter	TBNK	SSC-A on B cell	90002075	-0.1312	0.02844	G	A	0.6575	0.00775272	4.13e-06	24.2993
rs72784338	5	106222436		Morphological parameter	TBNK	SSC-A on B cell	90002075	-0.258	0.05625	A	G	0.0625	0.00780047	4.67e-06	24.4502
rs1317900	2	131607875		Morphological parameter	TBNK	SSC-A on B cell	90002075	0.2061	0.04543	G	A	0.103	0.00784902	5.91e-06	24.6036
rs1635750	7	74360068		Morphological parameter	TBNK	SSC-A on B cell	90002075	-0.1293	0.02857	T	G	0.3896	0.00795171	6.23e-06	24.928
rs10459209	12	106623009		Morphological parameter	TBNK	SSC-A on B cell	90002075	0.1686	0.0362	A	G	0.1721	0.00810035	3.32e-06	25.3978
rs78736654	11	5544477		Morphological parameter	TBNK	SSC-A on B cell	90002075	0.3362	0.0719	G	T	0.0382	0.00830565	3.06e-06	26.0469
rs11777012	8	51754521		Morphological parameter	TBNK	SSC-A on B cell	90002075	0.2654	0.0554	C	T	0.0654	0.00861064	1.75e-06	27.0117
rs72879624	11	5144391		Morphological parameter	TBNK	SSC-A on B cell	90002075	0.2021	0.04109	C	G	0.1232	0.00882417	9.2e-07	27.6875
rs144261817	5	40009649		Morphological parameter	TBNK	SSC-A on B cell	90002075	-0.4662	0.09343	C	T	0.021	0.00893669	6.38e-07	28.0437
rs6134523	20	12351462		Morphological parameter	TBNK	SSC-A on B cell	90002075	0.1339	0.02678	T	C	0.481	0.00895166	6.02e-07	28.0911
rs77154024	4	72546264		Morphological parameter	TBNK	SSC-A on NK	90002076	1.113	0.242	C	T	0.0027	0.00667129	4.42e-06	20.8938
rs74856421	16	3773110		Morphological parameter	TBNK	SSC-A on NK	90002076	0.22	0.04913	T	C	0.0793	0.00706751	7.79e-06	22.1435
rs2915158	7	9912333		Morphological parameter	TBNK	SSC-A on NK	90002076	0.7087	0.1574	G	A	0.0072	0.00718041	6.93e-06	22.4998
rs35150190	19	40286227		Morphological parameter	TBNK	SSC-A on NK	90002076	-0.1472	0.03246	T	G	0.2135	0.00727683	6e-06	22.8042
rs873220	21	33382162		Morphological parameter	TBNK	SSC-A on NK	90002076	-0.1277	0.02879	A	G	0.3392	0.00731034	9.57e-06	22.91
rs2869804	18	14141133		Morphological parameter	TBNK	SSC-A on NK	90002076	-0.1514	0.03364	G	A	0.8008	0.00731299	7.08e-06	22.9183
rs12594783	15	88040400		Morphological parameter	TBNK	SSC-A on NK	90002076	-0.1395	0.03061	C	T	0.2535	0.00736523	5.42e-06	23.0832
rs17606146	19	3631134		Morphological parameter	TBNK	SSC-A on NK	90002076	-0.2168	0.04794	A	G	0.0858	0.00737356	6.37e-06	23.1095
rs6815057	4	97782257		Morphological parameter	TBNK	SSC-A on NK	90002076	0.1222	0.02728	A	G	0.5511	0.00738843	7.74e-06	23.1565
rs147596499	4	96489377		Morphological parameter	TBNK	SSC-A on NK	90002076	0.4951	0.1098	G	A	0.0154	0.00743355	6.78e-06	23.299
rs75215140	2	62135307		Morphological parameter	TBNK	SSC-A on NK	90002076	-0.1632	0.0367	G	A	0.168	0.00744565	9.04e-06	23.3372
rs6850820	4	149325342		Morphological parameter	TBNK	SSC-A on NK	90002076	-0.1642	0.03573	A	G	0.8275	0.00769721	4.48e-06	24.1318
rs11081793	18	19722536		Morphological parameter	TBNK	SSC-A on NK	90002076	-0.3945	0.08374	G	A	0.0255	0.00773475	2.57e-06	24.2504
rs188107682	5	170062959		Morphological parameter	TBNK	SSC-A on NK	90002076	-0.4965	0.1093	A	G	0.0162	0.00785761	5.74e-06	24.6386
rs8072510	17	33772658		Morphological parameter	TBNK	SSC-A on NK	90002076	-0.1832	0.03851	T	G	0.1489	0.0085066	2.06e-06	26.6911
rs388234	6	29533295		Morphological parameter	TBNK	SSC-A on NK	90002076	-0.1339	0.02978	C	T	0.5985	0.0086167	7.15e-06	27.0395
rs11703193	22	18542023		Morphological parameter	TBNK	SSC-A on NK	90002076	-0.1793	0.03727	A	G	0.1597	0.00862839	1.57e-06	27.0766
rs79025422	5	80236683		Morphological parameter	TBNK	SSC-A on NK	90002076	0.5466	0.1149	A	G	0.0148	0.00871275	2.06e-06	27.3436
rs7575742	2	135429002		Morphological parameter	TBNK	SSC-A on NK	90002076	0.1383	0.02791	G	A	0.3696	0.00891297	7.57e-07	27.9776
rs767896	6	33791515		Morphological parameter	TBNK	SSC-A on NK	90002076	0.1637	0.03376	T	C	0.2114	0.00893489	1.31e-06	28.047
rs72901909	18	39079198		Morphological parameter	TBNK	SSC-A on NK	90002076	-0.2893	0.05753	G	T	0.058	0.00914546	5.23e-07	28.7141
rs2198787	12	62296066		Morphological parameter	TBNK	SSC-A on NK	90002076	-0.2652	0.05319	C	A	0.9269	0.00953076	6.55e-07	29.9355
rs28691703	19	43649306		Morphological parameter	TBNK	SSC-A on NK	90002076	0.1706	0.03639	C	T	0.2127	0.00974756	2.87e-06	30.6232
rs6863338	5	127586596		Morphological parameter	TBNK	SSC-A on NK	90002076	0.2553	0.05018	T	C	0.084	0.0100301	3.85e-07	31.5199
rs9912354	17	33805730		Morphological parameter	TBNK	SSC-A on NK	90002076	0.1471	0.02719	T	C	0.5254	0.0107913	6.8e-08	33.9379
rs7095944	10	126302936		Morphological parameter	TBNK	SSC-A on NK	90002076	0.1486	0.027	A	G	0.5516	0.0109234	4.05e-08	34.358
rs11597613	10	126383857		Morphological parameter	TBNK	SSC-A on NK	90002076	-0.18	0.03066	T	C	0.2557	0.0123326	4.79e-09	38.8457
rs1006368	10	126346603		Morphological parameter	TBNK	SSC-A on NK	90002076	0.4144	0.04052	T	C	0.1224	0.0368933	3.61e-24	119.172
rs11000435	10	74638979		Morphological parameter	TBNK	SSC-A on HLA DR+ NK	90002077	1.639	0.3589	T	C	0.0013	0.00697535	5.19e-06	20.8553
rs77898356	6	147107666		Morphological parameter	TBNK	SSC-A on HLA DR+ NK	90002077	1.529	0.3432	C	A	0.0015	0.007003	8.66e-06	20.9385
rs111274042	1	161854935		Morphological parameter	TBNK	SSC-A on HLA DR+ NK	90002077	-0.5855	0.13	C	T	0.0104	0.0070563	6.89e-06	21.099
rs2155742	18	13952635		Morphological parameter	TBNK	SSC-A on HLA DR+ NK	90002077	-0.1613	0.03629	C	T	0.8371	0.00709573	9.15e-06	21.2178
rs4970518	1	27647082		Morphological parameter	TBNK	SSC-A on HLA DR+ NK	90002077	-0.1201	0.02692	C	T	0.4451	0.00712506	8.48e-06	21.3061
rs12067544	1	159884676		Morphological parameter	TBNK	SSC-A on HLA DR+ NK	90002077	-0.4686	0.105	A	G	0.0165	0.00712677	8.4e-06	21.3113
rs11980037	7	88594684		Morphological parameter	TBNK	SSC-A on HLA DR+ NK	90002077	0.4233	0.09367	T	C	0.0204	0.00716152	6.47e-06	21.4159
rs142666685	17	1769354		Morphological parameter	TBNK	SSC-A on HLA DR+ NK	90002077	-1.228	0.2757	G	A	0.0024	0.00722095	8.68e-06	21.5949
rs79003004	1	160221302		Morphological parameter	TBNK	SSC-A on HLA DR+ NK	90002077	-0.541	0.121	T	G	0.0125	0.00722556	8.05e-06	21.6088
rs61813510	1	156583538		Morphological parameter	TBNK	SSC-A on HLA DR+ NK	90002077	-0.5891	0.1318	C	T	0.0106	0.00727924	8.17e-06	21.7705
rs6977893	7	130890843		Morphological parameter	TBNK	SSC-A on HLA DR+ NK	90002077	-0.1225	0.02739	A	G	0.4249	0.00733385	8.03e-06	21.9351
rs7527826	1	161969322		Morphological parameter	TBNK	SSC-A on HLA DR+ NK	90002077	-0.1222	0.02752	A	G	0.4431	0.00736973	9.28e-06	22.0432
rs333491	3	78808850		Morphological parameter	TBNK	SSC-A on HLA DR+ NK	90002077	0.1225	0.02768	A	G	0.5584	0.00740077	9.94e-06	22.1367
rs116660215	2	17527024		Morphological parameter	TBNK	SSC-A on HLA DR+ NK	90002077	0.3129	0.07056	A	G	0.0395	0.00742909	9.59e-06	22.2221
rs11027751	11	24202276		Morphological parameter	TBNK	SSC-A on HLA DR+ NK	90002077	-0.1575	0.03549	T	C	0.1834	0.00743019	9.41e-06	22.2254
rs142321106	13	96037026		Morphological parameter	TBNK	SSC-A on HLA DR+ NK	90002077	-0.5576	0.1233	A	G	0.0125	0.00767578	6.32e-06	22.9657
rs12524004	6	144027987		Morphological parameter	TBNK	SSC-A on HLA DR+ NK	90002077	-0.4118	0.08893	C	T	0.0236	0.00781524	3.8e-06	23.3862
rs2104365	1	157322284		Morphological parameter	TBNK	SSC-A on HLA DR+ NK	90002077	0.2124	0.04651	G	A	0.0959	0.00782301	5.14e-06	23.4097
rs11639511	16	10977844		Morphological parameter	TBNK	SSC-A on HLA DR+ NK	90002077	0.148	0.03108	G	C	0.7661	0.00784999	1.99e-06	23.491
rs117691019	11	78351106		Morphological parameter	TBNK	SSC-A on HLA DR+ NK	90002077	-1.406	0.299	G	C	0.002	0.00789153	2.68e-06	23.6163
rs79854883	1	163087328		Morphological parameter	TBNK	SSC-A on HLA DR+ NK	90002077	-0.5549	0.1247	A	G	0.013	0.00790169	8.89e-06	23.647
rs2896705	11	24553602		Morphological parameter	TBNK	SSC-A on HLA DR+ NK	90002077	0.1351	0.02924	G	A	0.3191	0.00793142	3.96e-06	23.7366
rs113981173	1	160653570		Morphological parameter	TBNK	SSC-A on HLA DR+ NK	90002077	0.2884	0.06405	C	T	0.0502	0.00793152	6.94e-06	23.737
rs7859270	9	116135261		Morphological parameter	TBNK	SSC-A on HLA DR+ NK	90002077	-0.7789	0.1689	C	A	0.0066	0.00795539	4.15e-06	23.809
rs143032729	1	160353789		Morphological parameter	TBNK	SSC-A on HLA DR+ NK	90002077	-0.3708	0.08096	G	A	0.0301	0.00802792	4.84e-06	24.0278
rs7206658	16	68916118		Morphological parameter	TBNK	SSC-A on HLA DR+ NK	90002077	-0.1934	0.04081	C	G	0.1271	0.00829952	2.25e-06	24.8475
rs6661402	1	161699913		Morphological parameter	TBNK	SSC-A on HLA DR+ NK	90002077	0.1354	0.02836	A	G	0.6446	0.00839992	1.88e-06	25.1506
rs113248693	1	157464822		Morphological parameter	TBNK	SSC-A on HLA DR+ NK	90002077	-0.8048	0.1629	G	A	0.0066	0.00849325	8.23e-07	25.4325
rs11891318	2	130608376		Morphological parameter	TBNK	SSC-A on HLA DR+ NK	90002077	0.2138	0.04415	G	C	0.105	0.00859128	1.35e-06	25.7285
rs112085672	3	182309260		Morphological parameter	TBNK	SSC-A on HLA DR+ NK	90002077	-0.3599	0.07399	C	A	0.035	0.00874962	1.21e-06	26.2069
rs183249728	1	158205680		Morphological parameter	TBNK	SSC-A on HLA DR+ NK	90002077	-0.7507	0.1514	T	C	0.0079	0.00883376	7.49e-07	26.4612
rs140589274	9	138894488		Morphological parameter	TBNK	SSC-A on HLA DR+ NK	90002077	-0.5433	0.1077	G	C	0.0153	0.00889416	4.82e-07	26.6437
rs139636793	1	158960906		Morphological parameter	TBNK	SSC-A on HLA DR+ NK	90002077	-0.7067	0.1429	A	G	0.0091	0.00900682	7.98e-07	26.9843
rs7292569	22	27418259		Morphological parameter	TBNK	SSC-A on HLA DR+ NK	90002077	0.1475	0.02969	T	C	0.2933	0.00901906	7.19e-07	27.0213
rs6847175	4	88481387		Morphological parameter	TBNK	SSC-A on HLA DR+ NK	90002077	0.1663	0.03312	G	A	0.2146	0.00932256	5.41e-07	27.9391
rs78180560	1	161093137		Morphological parameter	TBNK	SSC-A on HLA DR+ NK	90002077	-0.274	0.05605	G	A	0.0668	0.00936014	1.07e-06	28.0528
rs41473449	12	125621419		Morphological parameter	TBNK	SSC-A on HLA DR+ NK	90002077	0.1505	0.02943	G	A	0.3036	0.00957775	3.37e-07	28.7113
rs76265753	1	161181134		Morphological parameter	TBNK	SSC-A on HLA DR+ NK	90002077	-0.492	0.09591	T	C	0.0202	0.00958184	3.09e-07	28.7237
rs148866760	11	4509339		Morphological parameter	TBNK	SSC-A on HLA DR+ NK	90002077	-0.8982	0.1871	G	A	0.0061	0.00978247	1.65e-06	29.3311
rs111849547	1	160903360		Morphological parameter	TBNK	SSC-A on HLA DR+ NK	90002077	0.2248	0.04484	G	A	0.1097	0.0098711	5.64e-07	29.5995
rs72698314	1	164795440		Morphological parameter	TBNK	SSC-A on HLA DR+ NK	90002077	-0.352	0.06701	G	A	0.0429	0.0101749	1.61e-07	30.5198
rs61801824	1	161567067		Morphological parameter	TBNK	SSC-A on HLA DR+ NK	90002077	-0.1723	0.03225	A	T	0.762	0.0107679	9.89e-08	32.318
rs11265585	1	161269157		Morphological parameter	TBNK	SSC-A on HLA DR+ NK	90002077	-0.1496	0.02693	C	A	0.5865	0.0108552	3.02e-08	32.5827
rs12142756	1	161481752		Morphological parameter	TBNK	SSC-A on HLA DR+ NK	90002077	0.1905	0.03392	C	A	0.1962	0.0114463	2.14e-08	34.3777
rs35161722	1	160483800		Morphological parameter	TBNK	SSC-A on HLA DR+ NK	90002077	-0.5174	0.09344	T	C	0.022	0.0115198	3.34e-08	34.6008
rs4326638	1	161388960		Morphological parameter	TBNK	SSC-A on HLA DR+ NK	90002077	-0.1716	0.03048	C	T	0.7297	0.011616	1.97e-08	34.8931
rs143012283	1	157425761		Morphological parameter	TBNK	SSC-A on HLA DR+ NK	90002077	-0.6808	0.1236	T	C	0.0128	0.0117134	3.93e-08	35.1894
rs1136224	1	161184097		Morphological parameter	TBNK	SSC-A on HLA DR+ NK	90002077	0.2416	0.03912	G	A	0.137	0.0138024	7.46e-10	41.5529
rs569911	1	160798209		Morphological parameter	TBNK	SSC-A on HLA DR+ NK	90002077	-0.1723	0.02756	C	T	0.4305	0.0145569	4.62e-10	43.8577
rs72704075	1	161675994		Morphological parameter	TBNK	SSC-A on HLA DR+ NK	90002077	-0.5694	0.0832	T	C	0.0264	0.0166667	9.32e-12	50.3221
rs4634925	1	161189344		Morphological parameter	TBNK	SSC-A on HLA DR+ NK	90002077	0.1886	0.02756	C	G	0.6037	0.01702	9.4e-12	51.4072
rs11265577	1	161234623		Morphological parameter	TBNK	SSC-A on HLA DR+ NK	90002077	0.1964	0.02837	C	A	0.3416	0.0173508	5.34e-12	52.4243
rs6678239	1	161492644		Morphological parameter	TBNK	SSC-A on HLA DR+ NK	90002077	-0.2199	0.0297	G	C	0.7073	0.020022	1.71e-13	60.6598
rs12135728	1	161374413		Morphological parameter	TBNK	SSC-A on HLA DR+ NK	90002077	0.2137	0.0287	T	G	0.3421	0.0205566	1.27e-13	62.3136
rs74124976	1	161409023		Morphological parameter	TBNK	SSC-A on HLA DR+ NK	90002077	0.2535	0.03352	G	C	0.2095	0.0212849	5.24e-14	64.5692
rs408849	1	161612340		Morphological parameter	TBNK	SSC-A on HLA DR+ NK	90002077	0.2157	0.02832	T	C	0.3561	0.0213364	3.49e-14	64.7288
rs111504845	1	161565479		Morphological parameter	TBNK	SSC-A on HLA DR+ NK	90002077	0.2289	0.02983	A	G	0.2962	0.0218452	2.24e-14	66.3069
rs10494348	1	161259624		Morphological parameter	TBNK	SSC-A on HLA DR+ NK	90002077	-0.3192	0.03298	A	G	0.2026	0.0329209	7.83e-22	101.069
rs114676248	1	161884403		Morphological parameter	TBNK	SSC-A on HLA DR+ NK	90002077	-0.5569	0.05805	C	T	0.0611	0.0355832	1.73e-21	109.544
rs71632979	1	161526397		Morphological parameter	TBNK	SSC-A on HLA DR+ NK	90002077	-0.5652	0.0301	G	A	0.2402	0.116602	1.98e-74	391.887
rs72984093	6	136080855		Morphological parameter	TBNK	SSC-A on granulocyte	90002078	0.4595	0.1036	T	C	0.0162	0.00673012	9.42e-06	21.0725
rs117932393	9	109152709		Morphological parameter	TBNK	SSC-A on granulocyte	90002078	-0.3279	0.07333	T	C	0.0326	0.00678167	8.02e-06	21.235
rs11568958	4	110884941		Morphological parameter	TBNK	SSC-A on granulocyte	90002078	-0.7857	0.1725	G	A	0.0056	0.00687532	5.42e-06	21.5303
rs1559824	15	88763300		Morphological parameter	TBNK	SSC-A on granulocyte	90002078	0.21	0.04725	C	A	0.9145	0.00689634	9.17e-06	21.5965
rs75752883	6	155636964		Morphological parameter	TBNK	SSC-A on granulocyte	90002078	-0.5049	0.1104	C	T	0.0138	0.00693881	4.94e-06	21.7305
rs28620656	12	22247373		Morphological parameter	TBNK	SSC-A on granulocyte	90002078	-0.4101	0.09167	A	G	0.0214	0.00704415	7.95e-06	22.0627
rs2945237	8	8169788		Morphological parameter	TBNK	SSC-A on granulocyte	90002078	-0.2464	0.05484	T	G	0.938	0.00706165	7.31e-06	22.1179
rs114254337	5	173631361		Morphological parameter	TBNK	SSC-A on granulocyte	90002078	-0.5249	0.1141	A	G	0.013	0.00707039	4.43e-06	22.1455
rs473765	11	100829176		Morphological parameter	TBNK	SSC-A on granulocyte	90002078	0.1247	0.02783	G	T	0.6364	0.00719643	7.69e-06	22.5431
rs10172031	2	235450958		Morphological parameter	TBNK	SSC-A on granulocyte	90002078	-0.1658	0.03679	A	G	0.1549	0.00719712	6.83e-06	22.5453
rs182697774	15	53722503		Morphological parameter	TBNK	SSC-A on granulocyte	90002078	-0.2967	0.06491	T	G	0.0435	0.00732554	5.05e-06	22.9505
rs9567796	13	47738561		Morphological parameter	TBNK	SSC-A on granulocyte	90002078	0.1791	0.03912	G	C	0.1322	0.00735991	4.89e-06	23.059
rs56200756	2	218938244		Morphological parameter	TBNK	SSC-A on granulocyte	90002078	-0.2272	0.04886	C	T	0.0773	0.00736354	3.46e-06	23.0705
rs117405506	7	91943107		Morphological parameter	TBNK	SSC-A on granulocyte	90002078	0.3685	0.08175	C	T	0.0284	0.00749395	6.81e-06	23.4822
rs1533765	11	75901019		Morphological parameter	TBNK	SSC-A on granulocyte	90002078	0.142	0.03116	G	A	0.7518	0.00752507	5.37e-06	23.5804
rs17775854	10	115676623		Morphological parameter	TBNK	SSC-A on granulocyte	90002078	-1.055	0.2333	T	G	0.0034	0.00754284	6.38e-06	23.6365
rs3774304	3	187454731		Morphological parameter	TBNK	SSC-A on granulocyte	90002078	0.1288	0.02803	G	C	0.6441	0.00760577	4.49e-06	23.8352
rs111786680	5	178859118		Morphological parameter	TBNK	SSC-A on granulocyte	90002078	0.261	0.05694	G	A	0.0594	0.00761206	4.75e-06	23.8551
rs12788263	11	22490590		Morphological parameter	TBNK	SSC-A on granulocyte	90002078	1.117	0.2412	A	C	0.0031	0.00771169	3.81e-06	24.1697
rs12459815	19	52142313		Morphological parameter	TBNK	SSC-A on granulocyte	90002078	0.125	0.02707	A	T	0.4452	0.00771865	4.06e-06	24.1917
rs112900587	2	195082880		Morphological parameter	TBNK	SSC-A on granulocyte	90002078	-0.2246	0.05065	A	G	0.0839	0.00775451	9.5e-06	24.305
rs73226332	7	91655131		Morphological parameter	TBNK	SSC-A on granulocyte	90002078	0.5058	0.111	A	G	0.0156	0.00785749	5.42e-06	24.6303
rs12286701	11	31863361		Morphological parameter	TBNK	SSC-A on granulocyte	90002078	0.2694	0.05633	C	T	0.0575	0.00786637	1.82e-06	24.6584
rs113853613	8	6806514		Morphological parameter	TBNK	SSC-A on granulocyte	90002078	0.3799	0.08179	T	A	0.0281	0.00788309	3.54e-06	24.7112
rs1444301	15	86683981		Morphological parameter	TBNK	SSC-A on granulocyte	90002078	0.1773	0.03745	C	T	0.1536	0.00817362	2.3e-06	25.6294
rs58700409	2	43347932		Morphological parameter	TBNK	SSC-A on granulocyte	90002078	0.1565	0.03195	T	C	0.2288	0.00864334	1.01e-06	27.1152
rs73194159	8	6754043		Morphological parameter	TBNK	SSC-A on granulocyte	90002078	0.2815	0.05696	T	C	0.0582	0.00868697	8.16e-07	27.2532
rs17346868	8	77468435		Morphological parameter	TBNK	SSC-A on granulocyte	90002078	-0.3566	0.07271	C	T	0.0357	0.00875534	9.86e-07	27.4696
rs4808397	19	15977304		Morphological parameter	TBNK	SSC-A on granulocyte	90002078	-0.1809	0.03622	A	G	0.84	0.00879643	6.24e-07	27.5997
rs12906244	15	72199230		Morphological parameter	TBNK	SSC-A on granulocyte	90002078	1.53	0.3106	A	G	0.0019	0.00887852	8.8e-07	27.8595
rs4727280	7	92296829		Morphological parameter	TBNK	SSC-A on granulocyte	90002078	0.2487	0.04795	T	C	0.0848	0.00960049	2.27e-07	30.147
rs137910312	11	78834505		Morphological parameter	TBNK	SSC-A on granulocyte	90002078	-0.4232	0.08297	A	G	0.0286	0.00995143	3.58e-07	31.26
rs4546682	8	6897900		Morphological parameter	TBNK	SSC-A on granulocyte	90002078	0.3106	0.05846	T	C	0.9436	0.0102683	1.15e-07	32.2658
rs10215082	7	92657985		Morphological parameter	TBNK	SSC-A on granulocyte	90002078	0.1496	0.02768	G	A	0.6295	0.0104394	6.97e-08	32.8092
rs73230460	7	92061105		Morphological parameter	TBNK	SSC-A on granulocyte	90002078	0.679	0.1281	A	G	0.0117	0.0106621	1.25e-07	33.5166
rs55740316	8	6888565		Morphological parameter	TBNK	SSC-A on granulocyte	90002078	0.1771	0.03236	G	A	0.227	0.0110071	4.77e-08	34.613
rs10257188	7	92592663		Morphological parameter	TBNK	SSC-A on granulocyte	90002078	0.2017	0.03668	A	G	0.1631	0.0111063	4.11e-08	34.9285
rs2978898	8	6692378		Morphological parameter	TBNK	SSC-A on granulocyte	90002078	-0.1557	0.02757	C	T	0.6189	0.0114358	1.8e-08	35.9768
rs143490882	7	92294223		Morphological parameter	TBNK	SSC-A on granulocyte	90002078	0.3676	0.06277	T	C	0.0451	0.011639	5.23e-09	36.6235
rs10244152	7	92640344		Morphological parameter	TBNK	SSC-A on granulocyte	90002078	0.174	0.02881	A	T	0.2918	0.0125132	1.71e-09	39.4093
rs79912251	7	92418979		Morphological parameter	TBNK	SSC-A on granulocyte	90002078	0.5237	0.08059	A	G	0.028	0.0149286	9.41e-11	47.1316
rs36036586	7	92623162		Morphological parameter	TBNK	SSC-A on granulocyte	90002078	0.465	0.07146	G	C	0.0368	0.0153285	8.95e-11	48.4138
rs2236947	3	50371432		Morphological parameter	TBNK	SSC-A on granulocyte	90002078	0.1811	0.02845	A	C	0.6173	0.0154961	2.24e-10	48.9513
rs7826487	8	6880925		Morphological parameter	TBNK	SSC-A on granulocyte	90002078	-0.2237	0.03167	G	A	0.2261	0.0175125	1.96e-12	55.4346
rs42031	7	92237396		Morphological parameter	TBNK	SSC-A on granulocyte	90002078	-0.2389	0.03042	T	A	0.2529	0.021567	5.55e-15	68.5518
rs2738144	8	6826043		Morphological parameter	TBNK	SSC-A on granulocyte	90002078	-0.2464	0.02875	T	A	0.3192	0.0263872	1.59e-17	84.2884
rs445	7	92408370		Morphological parameter	TBNK	SSC-A on granulocyte	90002078	0.4371	0.03249	T	C	0.1965	0.0603309	3.84e-40	199.676
rs10169473	2	224307687		Morphological parameter	TBNK	SSC-A on lymphocyte	90002079	0.1129	0.02546	A	G	0.3675	0.00592565	9.56e-06	18.5446
rs8029959	15	26028154		Morphological parameter	TBNK	SSC-A on lymphocyte	90002079	-0.1268	0.02854	C	A	0.2547	0.0061042	9.13e-06	19.1068
rs4090307	1	205540153		Morphological parameter	TBNK	SSC-A on lymphocyte	90002079	0.1559	0.03485	A	G	0.1499	0.00619432	7.96e-06	19.3907
rs3907999	11	82027114		Morphological parameter	TBNK	SSC-A on lymphocyte	90002079	0.1279	0.02889	G	A	0.2604	0.00630099	9.8e-06	19.7267
rs763957	2	72047819		Morphological parameter	TBNK	SSC-A on lymphocyte	90002079	0.2119	0.04714	T	C	0.0765	0.0063444	7.23e-06	19.8634
rs112485823	10	10530822		Morphological parameter	TBNK	SSC-A on lymphocyte	90002079	-0.2097	0.04613	C	T	0.0795	0.00643603	5.65e-06	20.1522
rs11607999	11	44623672		Morphological parameter	TBNK	SSC-A on lymphocyte	90002079	0.1347	0.03023	C	T	0.2313	0.00645205	8.67e-06	20.2027
rs1842502	8	136208763		Morphological parameter	TBNK	SSC-A on lymphocyte	90002079	0.116	0.0254	T	C	0.5896	0.00651195	5.09e-06	20.3915
rs140946844	4	126113940		Morphological parameter	TBNK	SSC-A on lymphocyte	90002079	0.3801	0.08525	T	C	0.0231	0.0065206	8.55e-06	20.4187
rs4476566	4	92685794		Morphological parameter	TBNK	SSC-A on lymphocyte	90002079	0.1534	0.03399	G	A	0.1678	0.00657204	6.68e-06	20.5809
rs873857	16	84697706		Morphological parameter	TBNK	SSC-A on lymphocyte	90002079	-0.1176	0.02568	C	G	0.6094	0.00658384	4.84e-06	20.6181
rs567832763	7	5876741		Morphological parameter	TBNK	SSC-A on lymphocyte	90002079	1.336	0.2855	G	A	0.0019	0.00676972	3e-06	21.2041
rs4883958	13	74511054		Morphological parameter	TBNK	SSC-A on lymphocyte	90002079	0.1317	0.02831	T	C	0.7314	0.00681495	3.41e-06	21.3468
rs78270456	11	5229028		Morphological parameter	TBNK	SSC-A on lymphocyte	90002079	0.1844	0.04015	A	C	0.1132	0.00682691	4.53e-06	21.3845
rs9273390	6	32627042		Morphological parameter	TBNK	SSC-A on lymphocyte	90002079	0.1558	0.03507	C	G	0.1945	0.00760589	9.25e-06	23.8433
rs113026874	22	30400641		Morphological parameter	TBNK	SSC-A on lymphocyte	90002079	-0.3194	0.06778	T	A	0.0389	0.00762813	2.55e-06	23.9135
rs150148686	1	214244868		Morphological parameter	TBNK	SSC-A on lymphocyte	90002079	0.8542	0.1756	C	T	0.0053	0.00769338	1.2e-06	24.1197
rs1823592	18	22484814		Morphological parameter	TBNK	SSC-A on lymphocyte	90002079	-0.1257	0.02522	C	T	0.5732	0.00773092	6.52e-07	24.2383
rs77789294	14	29178686		Morphological parameter	TBNK	SSC-A on lymphocyte	90002079	0.2115	0.04261	C	T	0.0957	0.00774239	7.28e-07	24.2745
rs12166583	22	30483964		Morphological parameter	TBNK	SSC-A on lymphocyte	90002079	-0.1279	0.02581	A	C	0.4123	0.00792757	7.58e-07	24.8597
rs776782	9	18653773		Morphological parameter	TBNK	SSC-A on lymphocyte	90002079	0.1344	0.02663	A	G	0.331	0.00799987	4.74e-07	25.0883
rs707914	6	31713566		Morphological parameter	TBNK	SSC-A on lymphocyte	90002079	-0.1417	0.03148	G	A	0.2944	0.00834192	7.01e-06	26.17
rs115752428	1	205560814		Morphological parameter	TBNK	SSC-A on lymphocyte	90002079	0.4358	0.08328	A	G	0.0226	0.00839045	1.78e-07	26.3236
rs73730372	6	32584581		Morphological parameter	TBNK	SSC-A on lymphocyte	90002079	0.1622	0.03364	T	C	0.2009	0.0084472	1.51e-06	26.5031
rs9266801	6	31376051		Morphological parameter	TBNK	SSC-A on lymphocyte	90002079	-0.1484	0.03307	A	G	0.2624	0.00852477	7.47e-06	26.7486
rs17875358	6	30454725		Morphological parameter	TBNK	SSC-A on lymphocyte	90002079	-0.1555	0.03461	A	C	0.2321	0.00861927	7.25e-06	27.0477
rs474534	6	31938107		Morphological parameter	TBNK	SSC-A on lymphocyte	90002079	-0.1461	0.03173	G	A	0.2973	0.00891857	4.32e-06	27.9954
rs2904789	6	31452432		Morphological parameter	TBNK	SSC-A on lymphocyte	90002079	0.1349	0.02741	T	C	0.4857	0.00909156	9.01e-07	28.5434
rs35139945	6	32626267		Morphological parameter	TBNK	SSC-A on lymphocyte	90002079	0.1706	0.034	T	G	0.1942	0.00910887	5.52e-07	28.5982
rs3131865	6	29672165		Morphological parameter	TBNK	SSC-A on lymphocyte	90002079	-0.1406	0.02951	C	G	0.362	0.00913124	1.98e-06	28.6691
rs9262169	6	30727704		Morphological parameter	TBNK	SSC-A on lymphocyte	90002079	-0.1518	0.03188	A	G	0.3002	0.00968185	2.01e-06	30.4147
rs5004278	6	32582401		Morphological parameter	TBNK	SSC-A on lymphocyte	90002079	-0.1422	0.02805	C	G	0.5936	0.00975611	4.27e-07	30.6503
rs9269702	6	32547143		Morphological parameter	TBNK	SSC-A on lymphocyte	90002079	-0.1765	0.0364	A	G	0.7928	0.0102346	1.3e-06	32.1692
rs9268832	6	32427789		Morphological parameter	TBNK	SSC-A on lymphocyte	90002079	-0.1677	0.03001	C	T	0.7326	0.0110186	2.5e-08	34.6606
rs79281322	6	32621047		Morphological parameter	TBNK	SSC-A on lymphocyte	90002079	-0.3105	0.06963	C	T	0.1375	0.0228673	8.53e-06	72.805
rs17843615	6	32620663		Morphological parameter	TBNK	SSC-A on lymphocyte	90002079	-0.2842	0.05823	C	T	0.341	0.0363009	1.11e-06	117.186
rs141625995	4	5686368		Morphological parameter	TBNK	SSC-A on T cell	90002080	1.328	0.2997	T	C	0.0014	0.00493112	9.78e-06	15.4167
rs2188353	16	26444828		Morphological parameter	TBNK	SSC-A on T cell	90002080	0.117	0.02639	C	A	0.6449	0.00626967	9.52e-06	19.628
rs5749002	22	17749096		Morphological parameter	TBNK	SSC-A on T cell	90002080	0.1599	0.03574	A	G	0.1486	0.00646963	7.99e-06	20.2581
rs4654566	1	4657087		Morphological parameter	TBNK	SSC-A on T cell	90002080	0.1216	0.02733	A	G	0.3254	0.00649174	8.93e-06	20.3278
rs9878926	3	103913196		Morphological parameter	TBNK	SSC-A on T cell	90002080	0.1219	0.02727	T	A	0.3244	0.0065134	8.06e-06	20.396
rs143674649	8	24246646		Morphological parameter	TBNK	SSC-A on T cell	90002080	-0.3232	0.07292	G	A	0.0323	0.00653004	9.65e-06	20.4485
rs75643253	1	27415326		Morphological parameter	TBNK	SSC-A on T cell	90002080	0.3373	0.07609	T	C	0.0297	0.0065573	9.59e-06	20.5344
rs763957	2	72047819		Morphological parameter	TBNK	SSC-A on T cell	90002080	0.2168	0.04819	T	C	0.0765	0.0066412	7.1e-06	20.7989
rs76782803	20	23665192		Morphological parameter	TBNK	SSC-A on T cell	90002080	0.1803	0.03994	A	G	0.1168	0.00670692	6.57e-06	21.0061
rs77789294	14	29178686		Morphological parameter	TBNK	SSC-A on T cell	90002080	0.2007	0.04355	C	T	0.0957	0.00697187	4.2e-06	21.8418
rs112262410	3	134400604		Morphological parameter	TBNK	SSC-A on T cell	90002080	-0.2418	0.05178	T	C	0.0641	0.00701504	3.16e-06	21.978
rs61768373	1	44148499		Morphological parameter	TBNK	SSC-A on T cell	90002080	-0.1617	0.03444	C	G	0.1616	0.00708505	2.77e-06	22.1989
rs1842502	8	136208763		Morphological parameter	TBNK	SSC-A on T cell	90002080	0.1213	0.02592	T	C	0.5896	0.0071206	3.02e-06	22.311
rs72634890	4	58645104		Morphological parameter	TBNK	SSC-A on T cell	90002080	-2.124	0.4701	T	C	0.0008	0.00721243	6.44e-06	22.6009
rs1823592	18	22484814		Morphological parameter	TBNK	SSC-A on T cell	90002080	-0.1218	0.02579	C	T	0.5732	0.00725864	2.45e-06	22.7467
rs12166583	22	30483964		Morphological parameter	TBNK	SSC-A on T cell	90002080	-0.123	0.02643	A	C	0.4123	0.00733178	3.38e-06	22.9776
rs11607999	11	44623672		Morphological parameter	TBNK	SSC-A on T cell	90002080	0.1449	0.03088	C	T	0.2313	0.00746619	2.8e-06	23.4021
rs28672722	6	32626537		Morphological parameter	TBNK	SSC-A on T cell	90002080	0.132	0.02949	T	G	0.333	0.00774012	7.87e-06	24.2674
rs113026874	22	30400641		Morphological parameter	TBNK	SSC-A on T cell	90002080	-0.3239	0.06934	T	A	0.0389	0.00784459	3.11e-06	24.5975
rs776782	9	18653773		Morphological parameter	TBNK	SSC-A on T cell	90002080	0.1333	0.02723	A	G	0.331	0.00786945	1.03e-06	24.676
rs873857	16	84697706		Morphological parameter	TBNK	SSC-A on T cell	90002080	-0.1302	0.02622	C	G	0.6094	0.00807024	7.27e-07	25.3108
rs12635110	3	129503109		Morphological parameter	TBNK	SSC-A on T cell	90002080	0.1743	0.03514	A	G	0.8365	0.00831014	7.43e-07	26.0695
rs2904789	6	31452432		Morphological parameter	TBNK	SSC-A on T cell	90002080	0.1314	0.02819	T	C	0.4857	0.00862592	3.3e-06	27.0687
rs3115673	6	31810085		Morphological parameter	TBNK	SSC-A on T cell	90002080	-0.1427	0.0319	T	G	0.3065	0.00865675	7.96e-06	27.1663
rs707914	6	31713566		Morphological parameter	TBNK	SSC-A on T cell	90002080	-0.1463	0.03248	G	A	0.2944	0.00889232	6.93e-06	27.9122
rs9266801	6	31376051		Morphological parameter	TBNK	SSC-A on T cell	90002080	-0.1584	0.03416	A	G	0.2624	0.00971237	3.71e-06	30.5115
rs261949	6	30270080		Morphological parameter	TBNK	SSC-A on T cell	90002080	-0.1421	0.02866	A	G	0.4149	0.00980374	7.53e-07	30.8014
rs3130663	6	30666594		Morphological parameter	TBNK	SSC-A on T cell	90002080	-0.1688	0.03575	G	A	0.2273	0.0100089	2.43e-06	31.4524
rs3135369	6	32387221		Morphological parameter	TBNK	SSC-A on T cell	90002080	0.1511	0.02962	A	G	0.3304	0.0101022	3.58e-07	31.7486
rs9260921	6	29949091		Morphological parameter	TBNK	SSC-A on T cell	90002080	-0.1731	0.03813	G	A	0.2157	0.0101381	5.88e-06	31.8627
rs115752428	1	205560814		Morphological parameter	TBNK	SSC-A on T cell	90002080	0.482	0.08487	A	G	0.0226	0.0102637	1.47e-08	32.2616
rs5004278	6	32582401		Morphological parameter	TBNK	SSC-A on T cell	90002080	-0.1477	0.0288	C	G	0.5936	0.0105254	3.09e-07	33.0928
rs3131865	6	29672165		Morphological parameter	TBNK	SSC-A on T cell	90002080	-0.1515	0.0304	C	G	0.362	0.0106019	6.57e-07	33.336
rs17839989	6	30069121		Morphological parameter	TBNK	SSC-A on T cell	90002080	-0.1811	0.03674	C	T	0.2207	0.0112817	8.69e-07	35.4978
rs190083723	6	32642598		Morphological parameter	TBNK	SSC-A on T cell	90002080	0.2242	0.0497	A	G	0.1739	0.0144422	6.68e-06	45.5881
rs67894469	6	32504015		Morphological parameter	TBNK	SSC-A on T cell	90002080	-0.2288	0.04742	G	A	0.7923	0.0172293	1.47e-06	54.5401
rs11078501	17	4287261		Morphological parameter	TBNK	SSC-A on CD4+	90002081	-0.1303	0.02934	C	T	0.7416	0.006507	9.32e-06	20.3759
rs2245214	6	106662741		Morphological parameter	TBNK	SSC-A on CD4+	90002081	-0.1205	0.02713	G	C	0.3513	0.00661799	9.28e-06	20.7257
rs12356750	10	7450221		Morphological parameter	TBNK	SSC-A on CD4+	90002081	-0.1227	0.02737	A	G	0.6701	0.00665642	7.63e-06	20.8469
rs10975141	9	5496918		Morphological parameter	TBNK	SSC-A on CD4+	90002081	0.5375	0.1189	T	G	0.0117	0.00668131	6.36e-06	20.9254
rs12704990	7	77093722		Morphological parameter	TBNK	SSC-A on CD4+	90002081	-0.126	0.02837	C	T	0.6947	0.00673434	9.21e-06	21.0926
rs776782	9	18653773		Morphological parameter	TBNK	SSC-A on CD4+	90002081	0.1236	0.02763	A	G	0.331	0.00676583	8.03e-06	21.1919
rs139637230	3	75966167		Morphological parameter	TBNK	SSC-A on CD4+	90002081	-0.5259	0.1182	A	G	0.0125	0.00682784	8.89e-06	21.3874
rs1994719	17	72945894		Morphological parameter	TBNK	SSC-A on CD4+	90002081	0.2815	0.06243	G	A	0.9545	0.00688294	6.75e-06	21.5612
rs67169771	10	133344600		Morphological parameter	TBNK	SSC-A on CD4+	90002081	-0.132	0.02931	A	G	0.2748	0.00694468	6.88e-06	21.756
rs10169473	2	224307687		Morphological parameter	TBNK	SSC-A on CD4+	90002081	0.1231	0.02635	A	G	0.3675	0.00704472	3.13e-06	22.0716
rs80099003	19	34352141		Morphological parameter	TBNK	SSC-A on CD4+	90002081	-0.3019	0.06682	C	G	0.0405	0.00708364	6.48e-06	22.1944
rs75548299	14	101441602		Morphological parameter	TBNK	SSC-A on CD4+	90002081	-0.288	0.06485	T	C	0.0447	0.00708373	9.25e-06	22.1947
rs77201915	3	165438990		Morphological parameter	TBNK	SSC-A on CD4+	90002081	-0.3719	0.08185	A	G	0.0263	0.00708375	5.75e-06	22.1948
rs117236744	11	13091906		Morphological parameter	TBNK	SSC-A on CD4+	90002081	0.9227	0.2037	G	C	0.0042	0.00712152	6.11e-06	22.3139
rs9351713	6	69075736		Morphological parameter	TBNK	SSC-A on CD4+	90002081	0.1223	0.02689	G	T	0.3978	0.00716619	5.62e-06	22.4549
rs1823592	18	22484814		Morphological parameter	TBNK	SSC-A on CD4+	90002081	-0.1212	0.02615	C	T	0.5732	0.0071873	3.72e-06	22.5216
rs114690517	3	116324393		Morphological parameter	TBNK	SSC-A on CD4+	90002081	0.5028	0.1087	C	T	0.0145	0.00722512	3.86e-06	22.6409
rs62274365	3	103225168		Morphological parameter	TBNK	SSC-A on CD4+	90002081	-0.2798	0.0602	G	A	0.0485	0.00722563	3.5e-06	22.6426
rs62577878	9	104134117		Morphological parameter	TBNK	SSC-A on CD4+	90002081	-0.535	0.1155	T	C	0.0128	0.00723357	3.8e-06	22.6676
rs7983367	13	99771682		Morphological parameter	TBNK	SSC-A on CD4+	90002081	-0.1955	0.04337	A	G	0.8938	0.00725585	6.77e-06	22.7379
rs1842502	8	136208763		Morphological parameter	TBNK	SSC-A on CD4+	90002081	0.1225	0.02624	T	C	0.5896	0.00726218	3.15e-06	22.7579
rs2184012	9	114152636		Morphological parameter	TBNK	SSC-A on CD4+	90002081	0.5834	0.1217	T	C	0.9892	0.00727228	1.73e-06	22.7898
rs79312638	15	84477705		Morphological parameter	TBNK	SSC-A on CD4+	90002081	-0.2994	0.06474	C	G	0.043	0.00737758	3.9e-06	23.1222
rs145630857	2	1273653		Morphological parameter	TBNK	SSC-A on CD4+	90002081	-0.185	0.0391	A	G	0.1237	0.00741986	2.34e-06	23.2558
rs12166583	22	30483964		Morphological parameter	TBNK	SSC-A on CD4+	90002081	-0.1244	0.02687	A	C	0.4123	0.00749963	3.82e-06	23.5076
rs2625989	3	129345155		Morphological parameter	TBNK	SSC-A on CD4+	90002081	0.1525	0.03208	A	G	0.7877	0.00777822	2.1e-06	24.3878
rs140567398	13	99878398		Morphological parameter	TBNK	SSC-A on CD4+	90002081	0.2254	0.0474	A	G	0.0866	0.00803742	2.08e-06	25.207
rs7762513	6	31274000		Morphological parameter	TBNK	SSC-A on CD4+	90002081	0.1531	0.03296	T	C	0.2448	0.0086667	3.55e-06	27.1978
rs28361065	6	32786291		Morphological parameter	TBNK	SSC-A on CD4+	90002081	0.1979	0.04295	A	G	0.128	0.00874275	4.24e-06	27.4386
rs12210947	6	30735105		Morphological parameter	TBNK	SSC-A on CD4+	90002081	0.1667	0.03673	G	A	0.1974	0.00880537	5.86e-06	27.6369
rs9266064	6	31319457		Morphological parameter	TBNK	SSC-A on CD4+	90002081	0.1356	0.02873	T	C	0.4653	0.0091494	2.48e-06	28.7266
rs73427555	6	30317577		Morphological parameter	TBNK	SSC-A on CD4+	90002081	0.2214	0.04893	C	T	0.1092	0.00953648	6.27e-06	29.9536
rs115709409	6	30993776		Morphological parameter	TBNK	SSC-A on CD4+	90002081	0.1679	0.03406	T	A	0.2184	0.00962429	8.63e-07	30.2321
rs2523740	6	30224362		Morphological parameter	TBNK	SSC-A on CD4+	90002081	-0.1409	0.02894	A	G	0.5331	0.0098829	1.19e-06	31.0526
rs9468613	6	29749334		Morphological parameter	TBNK	SSC-A on CD4+	90002081	0.2201	0.04787	G	A	0.1171	0.010017	4.41e-06	31.4783
rs6901175	6	32198527		Morphological parameter	TBNK	SSC-A on CD4+	90002081	0.1734	0.03355	A	G	0.2261	0.0105224	2.5e-07	33.0832
rs17292678	6	30672326		Morphological parameter	TBNK	SSC-A on CD4+	90002081	0.1961	0.04065	C	T	0.1658	0.0106375	1.47e-06	33.4491
rs6922309	6	31321238		Morphological parameter	TBNK	SSC-A on CD4+	90002081	0.2055	0.04169	C	G	0.1478	0.0106382	8.72e-07	33.4514
rs78026509	6	30074310		Morphological parameter	TBNK	SSC-A on CD4+	90002081	0.172	0.03302	G	C	0.248	0.0110346	2.03e-07	34.7117
rs2395040	6	31461711		Morphological parameter	TBNK	SSC-A on CD4+	90002081	0.1504	0.02906	G	A	0.4269	0.0110683	2.43e-07	34.819
rs7766452	6	31249792		Morphological parameter	TBNK	SSC-A on CD4+	90002081	0.1778	0.03443	A	G	0.2414	0.0115783	2.57e-07	36.4419
rs2844585	6	31321360		Morphological parameter	TBNK	SSC-A on CD4+	90002081	-0.1961	0.03697	G	A	0.8106	0.0118079	1.22e-07	37.1732
rs6457592	6	32425983		Morphological parameter	TBNK	SSC-A on CD4+	90002081	-0.173	0.03089	C	T	0.7136	0.0122335	2.31e-08	38.5297
rs2523411	6	29774691		Morphological parameter	TBNK	SSC-A on CD4+	90002081	0.2411	0.04655	A	G	0.1214	0.0124004	2.38e-07	39.0619
rs2524030	6	29878558		Morphological parameter	TBNK	SSC-A on CD4+	90002081	0.164	0.03153	T	C	0.363	0.0124384	2.11e-07	39.1832
rs79493037	6	31405825		Morphological parameter	TBNK	SSC-A on CD4+	90002081	0.2287	0.04083	G	C	0.1481	0.0131979	2.31e-08	41.6079
rs7763192	6	32338885		Morphological parameter	TBNK	SSC-A on CD4+	90002081	0.2112	0.03489	G	C	0.2058	0.0145812	1.58e-09	46.0333
rs111359007	6	31761201		Morphological parameter	TBNK	SSC-A on CD4+	90002081	0.2833	0.04999	A	T	0.1018	0.0146772	1.58e-08	46.341
rs7745305	6	30913475		Morphological parameter	TBNK	SSC-A on CD4+	90002081	0.2391	0.03907	C	T	0.1635	0.0156377	1.06e-09	49.4217
rs148031710	6	31148873		Morphological parameter	TBNK	SSC-A on CD4+	90002081	0.2974	0.04937	C	T	0.1078	0.0170135	1.91e-09	53.845
rs13191523	6	31009094		Morphological parameter	TBNK	SSC-A on CD4+	90002081	0.2943	0.04784	G	A	0.1118	0.0172014	8.66e-10	54.4501
rs9273390	6	32627042		Morphological parameter	TBNK	SSC-A on CD4+	90002081	0.2364	0.03669	C	G	0.1945	0.017511	1.35e-10	55.4476
rs4959105	6	32583146		Morphological parameter	TBNK	SSC-A on CD4+	90002081	0.2082	0.03133	T	C	0.2967	0.0180905	3.61e-11	57.3163
rs35139945	6	32626267		Morphological parameter	TBNK	SSC-A on CD4+	90002081	0.2444	0.03559	T	G	0.1942	0.0186943	7.8e-12	59.2659
rs3998189	6	32450357		Morphological parameter	TBNK	SSC-A on CD4+	90002081	0.2383	0.03464	T	A	0.2351	0.0204237	7.2e-12	64.863
rs9271536	6	32589978		Morphological parameter	TBNK	SSC-A on CD4+	90002081	-0.2591	0.03458	T	A	0.7772	0.0232495	8.85e-14	74.0507
rs67011649	6	32532599		Morphological parameter	TBNK	SSC-A on CD4+	90002081	-0.25	0.04563	G	A	0.6389	0.0288383	4.65e-08	92.3802
rs71536553	6	32528297		Morphological parameter	TBNK	SSC-A on CD4+	90002081	-0.3511	0.06888	G	A	0.468	0.0613831	3.64e-07	203.451
rs147187095	10	9454654		Morphological parameter	TBNK	SSC-A on CD8br	90002082	2.037	0.4602	C	T	0.0006	0.00497625	9.95e-06	15.5586
rs13019266	2	111604642		Morphological parameter	TBNK	SSC-A on CD8br	90002082	-0.1075	0.02422	C	T	0.5798	0.00563094	9.35e-06	17.6171
rs4550979	4	189591165		Morphological parameter	TBNK	SSC-A on CD8br	90002082	0.1465	0.03268	G	C	0.1597	0.00576029	7.6e-06	18.0241
rs62221356	22	49522943		Morphological parameter	TBNK	SSC-A on CD8br	90002082	1.147	0.2432	A	G	0.0022	0.00577595	2.54e-06	18.0734
rs72943263	18	54275565		Morphological parameter	TBNK	SSC-A on CD8br	90002082	0.3991	0.08697	T	C	0.0186	0.00581504	4.64e-06	18.1964
rs7192172	16	57127753		Morphological parameter	TBNK	SSC-A on CD8br	90002082	0.1588	0.03498	A	G	0.1343	0.00586374	5.88e-06	18.3497
rs11192024	10	106126407		Morphological parameter	TBNK	SSC-A on CD8br	90002082	-0.34	0.07321	T	A	0.0267	0.00600822	3.55e-06	18.8046
rs62435615	6	147532536		Morphological parameter	TBNK	SSC-A on CD8br	90002082	-0.1293	0.02822	T	C	0.2353	0.00601645	4.79e-06	18.8305
rs147779398	7	42610990		Morphological parameter	TBNK	SSC-A on CD8br	90002082	-0.5031	0.1119	C	T	0.0122	0.00610053	7.13e-06	19.0952
rs5762053	22	27675461		Morphological parameter	TBNK	SSC-A on CD8br	90002082	-0.1361	0.02917	A	G	0.2122	0.00619309	3.22e-06	19.3868
rs138038426	17	42576434		Morphological parameter	TBNK	SSC-A on CD8br	90002082	-0.8939	0.1877	C	T	0.0039	0.00620834	2.01e-06	19.4348
rs191772295	18	21222946		Morphological parameter	TBNK	SSC-A on CD8br	90002082	0.5976	0.1293	C	T	0.0088	0.0062301	3.94e-06	19.5034
rs144027086	7	15148913		Morphological parameter	TBNK	SSC-A on CD8br	90002082	2.503	0.4929	A	G	0.0005	0.00626188	4.02e-07	19.6035
rs873857	16	84697706		Morphological parameter	TBNK	SSC-A on CD8br	90002082	-0.1148	0.0244	C	G	0.6094	0.00627406	2.63e-06	19.6418
rs112262410	3	134400604		Morphological parameter	TBNK	SSC-A on CD8br	90002082	-0.2303	0.04813	T	C	0.0641	0.00636364	1.79e-06	19.9241
rs115752428	1	205560814		Morphological parameter	TBNK	SSC-A on CD8br	90002082	0.3845	0.07935	A	G	0.0226	0.00653136	1.33e-06	20.4526
rs3130248	6	29602936		Morphological parameter	TBNK	SSC-A on CD8br	90002082	0.1172	0.02606	T	C	0.3942	0.00656041	7.19e-06	20.5442
rs117482121	18	75269360		Morphological parameter	TBNK	SSC-A on CD8br	90002082	-0.2912	0.0588	A	G	0.041	0.0066683	7.68e-07	20.8843
rs9266791	6	31358943		Morphological parameter	TBNK	SSC-A on CD8br	90002082	-0.131	0.02845	C	T	0.7287	0.00678533	4.28e-06	21.2534
rs3025651	6	29539914		Morphological parameter	TBNK	SSC-A on CD8br	90002082	-0.1452	0.03161	G	T	0.2473	0.00784891	4.52e-06	24.6111
rs77789294	14	29178686		Morphological parameter	TBNK	SSC-A on CD8br	90002082	0.214	0.04048	C	T	0.0957	0.00792651	1.32e-07	24.8564
rs2394735	6	30046376		Morphological parameter	TBNK	SSC-A on CD8br	90002082	-0.1383	0.0295	G	A	0.3032	0.00808187	2.86e-06	25.3475
rs3132589	6	30672433		Morphological parameter	TBNK	SSC-A on CD8br	90002082	-0.1604	0.03466	A	C	0.2008	0.00825768	3.82e-06	25.9035
rs3131865	6	29672165		Morphological parameter	TBNK	SSC-A on CD8br	90002082	-0.1345	0.02776	C	G	0.362	0.0083561	1.33e-06	26.2149
rs9268626	6	32405044		Morphological parameter	TBNK	SSC-A on CD8br	90002082	-0.1468	0.03019	C	G	0.2803	0.00869474	1.22e-06	27.2866
rs9266801	6	31376051		Morphological parameter	TBNK	SSC-A on CD8br	90002082	-0.1576	0.03101	A	G	0.2624	0.00961451	3.97e-07	30.2011
rs34705953	3	19997111		Morphological parameter	TBNK	SSC-A on HLA DR+ T cell	90002083	0.1452	0.03252	T	C	0.2062	0.00690181	8.33e-06	21.2524
rs7740132	6	89807320		Morphological parameter	TBNK	SSC-A on HLA DR+ T cell	90002083	0.2214	0.04989	A	G	0.0775	0.00700896	9.4e-06	21.5847
rs34001932	5	133304889		Morphological parameter	TBNK	SSC-A on HLA DR+ T cell	90002083	0.2807	0.06296	C	A	0.0477	0.00715825	8.59e-06	22.0478
rs10742994	11	1810188		Morphological parameter	TBNK	SSC-A on HLA DR+ T cell	90002083	0.121	0.02704	T	C	0.4276	0.00716701	7.98e-06	22.0749
rs16901165	5	31439859		Morphological parameter	TBNK	SSC-A on HLA DR+ T cell	90002083	-0.2737	0.06059	A	G	0.0505	0.00718399	6.49e-06	22.1276
rs4597229	14	38400344		Morphological parameter	TBNK	SSC-A on HLA DR+ T cell	90002083	0.1305	0.02903	T	C	0.3201	0.00741279	7.17e-06	22.8376
rs56012404	7	148180566		Morphological parameter	TBNK	SSC-A on HLA DR+ T cell	90002083	0.3579	0.07967	A	G	0.0307	0.00762342	7.3e-06	23.4915
rs140095418	6	120793422		Morphological parameter	TBNK	SSC-A on HLA DR+ T cell	90002083	0.3688	0.08142	A	G	0.0289	0.00763438	6.14e-06	23.5255
rs114959443	15	35835193		Morphological parameter	TBNK	SSC-A on HLA DR+ T cell	90002083	-0.2483	0.05477	G	A	0.0672	0.00772932	6.02e-06	23.8204
rs4971333	2	931745		Morphological parameter	TBNK	SSC-A on HLA DR+ T cell	90002083	-0.1251	0.02682	G	A	0.5304	0.00779608	3.24e-06	24.0277
rs3020644	6	31894626		Morphological parameter	TBNK	SSC-A on HLA DR+ T cell	90002083	0.1282	0.02835	G	A	0.4245	0.00803025	6.39e-06	24.7553
rs2374643	7	93045939		Morphological parameter	TBNK	SSC-A on HLA DR+ T cell	90002083	-0.315	0.06682	G	A	0.0428	0.00813013	2.54e-06	25.0657
rs4924305	15	39159349		Morphological parameter	TBNK	SSC-A on HLA DR+ T cell	90002083	0.1318	0.02752	A	G	0.6109	0.00825833	1.76e-06	25.4643
rs35775925	3	71332550		Morphological parameter	TBNK	SSC-A on HLA DR+ T cell	90002083	-0.1804	0.03747	C	T	0.1498	0.00828965	1.54e-06	25.5616
rs3813581	16	79749341		Morphological parameter	TBNK	SSC-A on HLA DR+ T cell	90002083	-0.2079	0.04289	T	C	0.1085	0.00836161	1.31e-06	25.7854
rs184003	6	32150296		Morphological parameter	TBNK	SSC-A on HLA DR+ T cell	90002083	-0.1308	0.02913	A	C	0.4279	0.00837644	7.39e-06	25.8315
rs8089887	18	67573810		Morphological parameter	TBNK	SSC-A on HLA DR+ T cell	90002083	-0.2943	0.06119	A	G	0.9484	0.00847719	1.59e-06	26.1449
rs11801958	1	7176679		Morphological parameter	TBNK	SSC-A on HLA DR+ T cell	90002083	0.1307	0.02678	T	G	0.4853	0.00853386	1.11e-06	26.3212
rs2532923	6	30933076		Morphological parameter	TBNK	SSC-A on HLA DR+ T cell	90002083	-0.1358	0.03022	A	G	0.3686	0.008584	7.31e-06	26.4771
rs186882253	9	101270987		Morphological parameter	TBNK	SSC-A on HLA DR+ T cell	90002083	-0.4569	0.0958	C	G	0.0211	0.00862369	1.93e-06	26.6006
rs2683466	12	32210668		Morphological parameter	TBNK	SSC-A on HLA DR+ T cell	90002083	-0.196	0.04036	A	G	0.8696	0.00871243	1.25e-06	26.8768
rs6922301	6	29914776		Morphological parameter	TBNK	SSC-A on HLA DR+ T cell	90002083	-0.1658	0.03679	A	G	0.2139	0.00924459	6.89e-06	28.5337
rs4686701	3	185550565		Morphological parameter	TBNK	SSC-A on HLA DR+ T cell	90002083	-0.1388	0.0269	A	G	0.4735	0.00960566	2.6e-07	29.659
rs3130626	6	31598489		Morphological parameter	TBNK	SSC-A on HLA DR+ T cell	90002083	-0.1424	0.02941	G	A	0.4069	0.00978736	1.36e-06	30.2256
rs74409977	16	10644032		Morphological parameter	TBNK	SSC-A on HLA DR+ T cell	90002083	0.2645	0.04962	T	C	0.0786	0.0101333	1.05e-07	31.3049
rs2394858	6	30962260		Morphological parameter	TBNK	SSC-A on HLA DR+ T cell	90002083	-0.1774	0.03718	A	C	0.2163	0.0106695	1.92e-06	32.9792
rs3131865	6	29672165		Morphological parameter	TBNK	SSC-A on HLA DR+ T cell	90002083	-0.1574	0.03045	C	G	0.3634	0.0114628	2.49e-07	35.4597
rs9267432	6	31480508		Morphological parameter	TBNK	SSC-A on HLA DR+ T cell	90002083	-0.1879	0.03662	A	G	0.2219	0.012192	3.06e-07	37.7434
rs9267655	6	31841055		Morphological parameter	TBNK	SSC-A on HLA DR+ T cell	90002083	-0.1696	0.03172	A	G	0.3111	0.0123293	9.61e-08	38.1736
rs9272259	6	32603192		Morphological parameter	TBNK	SSC-A on HLA DR+ T cell	90002083	-0.1689	0.0316	G	A	0.474	0.014225	9.61e-08	44.1279
rs115620709	4	148953372		Morphological parameter	TBNK	SSC-A on HLA DR+ T cell	90002083	-1.106	0.2072	T	C	0.0059	0.014349	1.01e-07	44.5181
rs12924236	16	10974423		Morphological parameter	TBNK	SSC-A on HLA DR+ T cell	90002083	0.2199	0.03124	C	G	0.2263	0.0169331	2.36e-12	52.6735
rs9273333	6	32623325		Morphological parameter	TBNK	SSC-A on HLA DR+ T cell	90002083	-0.1932	0.03877	C	T	0.4935	0.01866	6.59e-07	58.1472
rs144027086	7	15148913		Morphological parameter	TBNK	SSC-A on NKT	90002084	2.484	0.5578	A	G	0.0005	0.00616717	8.8e-06	19.3051
rs78201778	12	45872353		Morphological parameter	TBNK	SSC-A on NKT	90002084	2.293	0.5103	A	G	0.0006	0.00630563	7.26e-06	19.7413
rs4707956	6	72648340		Morphological parameter	TBNK	SSC-A on NKT	90002084	0.1305	0.02938	A	C	0.2812	0.00688453	9.27e-06	21.5663
rs140151332	17	18368011		Morphological parameter	TBNK	SSC-A on NKT	90002084	-0.2992	0.06754	T	C	0.0405	0.0069575	9.75e-06	21.7964
rs55657662	13	102674496		Morphological parameter	TBNK	SSC-A on NKT	90002084	0.135	0.03039	A	C	0.2605	0.00702172	9.26e-06	21.999
rs138822248	2	152970607		Morphological parameter	TBNK	SSC-A on NKT	90002084	-0.5658	0.1276	A	G	0.0111	0.00702799	9.58e-06	22.0188
rs6783507	3	123518258		Morphological parameter	TBNK	SSC-A on NKT	90002084	-0.245	0.05538	C	T	0.0634	0.00712862	1e-05	22.3364
rs7183698	15	64870152		Morphological parameter	TBNK	SSC-A on NKT	90002084	0.1252	0.02793	C	A	0.3816	0.00739804	7.7e-06	23.1868
rs118042158	13	97456459		Morphological parameter	TBNK	SSC-A on NKT	90002084	0.867	0.1949	C	T	0.0051	0.00762813	8.96e-06	23.9135
rs74777495	18	58910278		Morphological parameter	TBNK	SSC-A on NKT	90002084	1.36	0.2951	T	G	0.0021	0.00775201	4.21e-06	24.3049
rs35060274	8	58338298		Morphological parameter	TBNK	SSC-A on NKT	90002084	0.159	0.03382	G	T	0.1919	0.00784087	2.69e-06	24.5857
rs10749775	1	67822087		Morphological parameter	TBNK	SSC-A on NKT	90002084	0.1882	0.03934	A	C	0.8657	0.00823593	1.8e-06	25.8348
rs2109396	7	14933955		Morphological parameter	TBNK	SSC-A on NKT	90002084	-0.1485	0.03134	A	C	0.7498	0.008274	2.26e-06	25.9552
rs11644532	16	70657660		Morphological parameter	TBNK	SSC-A on NKT	90002084	0.2024	0.04461	A	G	0.1145	0.00830702	5.94e-06	26.0596
rs6918518	6	158930696		Morphological parameter	TBNK	SSC-A on NKT	90002084	0.1324	0.02764	C	A	0.3977	0.00839797	1.74e-06	26.3474
rs6694654	1	86178676		Morphological parameter	TBNK	SSC-A on NKT	90002084	0.1404	0.03105	T	A	0.3161	0.00852278	6.36e-06	26.7423
rs276951	16	86243187		Morphological parameter	TBNK	SSC-A on NKT	90002084	-0.148	0.02986	T	C	0.2713	0.00866068	7.54e-07	27.1788
rs12716653	9	89886037		Morphological parameter	TBNK	SSC-A on NKT	90002084	-0.1377	0.02831	C	T	0.6349	0.00879053	1.2e-06	27.5899
rs1006368	10	126346603		Morphological parameter	TBNK	SSC-A on NKT	90002084	0.2024	0.04066	T	C	0.1224	0.00880094	6.82e-07	27.6228
rs2198787	12	62296066		Morphological parameter	TBNK	SSC-A on NKT	90002084	-0.2554	0.05271	C	A	0.9269	0.00883938	1.33e-06	27.7446
rs79523120	6	66414139		Morphological parameter	TBNK	SSC-A on NKT	90002084	-2.525	0.5177	C	T	0.0008	0.0101928	1.13e-06	32.0365
rs10765790	11	95852734		Morphological parameter	TBNK	SSC-A on NKT	90002084	0.1554	0.02741	C	T	0.5524	0.011942	1.55e-08	37.6005
rs10422871	19	8789227		Morphological parameter	TBNK	SSC-A on NKT	90002084	-0.2765	0.04672	T	C	0.0888	0.0123722	3.6e-09	38.9721
rs4941916	13	39834151		Morphological parameter	TBNK	SSC-A on HLA DR+ CD4+	90002085	0.3194	0.07189	A	G	0.9663	0.00664419	9.19e-06	20.4538
rs78800399	7	25515946		Morphological parameter	TBNK	SSC-A on HLA DR+ CD4+	90002085	0.5031	0.113	A	G	0.0136	0.00679095	8.78e-06	20.9087
rs353628	11	35188507		Morphological parameter	TBNK	SSC-A on HLA DR+ CD4+	90002085	-0.181	0.04075	C	G	0.1175	0.00679422	9.21e-06	20.9189
rs138424232	1	248075249		Morphological parameter	TBNK	SSC-A on HLA DR+ CD4+	90002085	-0.6693	0.1498	G	T	0.0077	0.0068455	8.13e-06	21.0778
rs11910199	21	31589957		Morphological parameter	TBNK	SSC-A on HLA DR+ CD4+	90002085	-0.1975	0.04417	A	G	0.0972	0.00684577	8.09e-06	21.0787
rs4924305	15	39159349		Morphological parameter	TBNK	SSC-A on HLA DR+ CD4+	90002085	0.1205	0.02701	A	G	0.6109	0.00690296	8.37e-06	21.256
rs7805250	7	32126481		Morphological parameter	TBNK	SSC-A on HLA DR+ CD4+	90002085	0.2848	0.06354	G	A	0.9546	0.00703052	7.67e-06	21.6515
rs6498113	16	10961882		Morphological parameter	TBNK	SSC-A on HLA DR+ CD4+	90002085	-0.155	0.03288	G	T	0.8074	0.00747203	2.52e-06	23.0215
rs138293681	9	19994802		Morphological parameter	TBNK	SSC-A on HLA DR+ CD4+	90002085	-0.4259	0.09115	T	G	0.0214	0.00759739	3.1e-06	23.4107
rs12482528	21	15710293		Morphological parameter	TBNK	SSC-A on HLA DR+ CD4+	90002085	-0.2044	0.0433	T	C	0.1013	0.00760704	2.45e-06	23.4407
rs72679223	8	96005870		Morphological parameter	TBNK	SSC-A on HLA DR+ CD4+	90002085	0.387	0.08251	C	T	0.0261	0.00761389	2.84e-06	23.4619
rs79811607	1	111760061		Morphological parameter	TBNK	SSC-A on HLA DR+ CD4+	90002085	1.297	0.2846	A	G	0.0023	0.00772036	5.44e-06	23.7926
rs1155750	6	54730344		Morphological parameter	TBNK	SSC-A on HLA DR+ CD4+	90002085	-0.2309	0.04899	G	A	0.9214	0.00772234	2.54e-06	23.7987
rs4686701	3	185550565		Morphological parameter	TBNK	SSC-A on HLA DR+ CD4+	90002085	-0.1248	0.02639	A	G	0.4735	0.00776564	2.33e-06	23.9332
rs4326672	1	95581713		Morphological parameter	TBNK	SSC-A on HLA DR+ CD4+	90002085	0.1729	0.03621	C	T	0.8441	0.00786792	1.89e-06	24.2509
rs151184302	7	76839222		Morphological parameter	TBNK	SSC-A on HLA DR+ CD4+	90002085	0.3142	0.06758	A	G	0.0417	0.00789005	3.47e-06	24.3197
rs6697448	1	12594521		Morphological parameter	TBNK	SSC-A on HLA DR+ CD4+	90002085	-0.1533	0.03184	A	C	0.2145	0.00791932	1.54e-06	24.4106
rs13159652	5	86130997		Morphological parameter	TBNK	SSC-A on HLA DR+ CD4+	90002085	-0.1566	0.03208	T	C	0.2088	0.00810271	1.11e-06	24.9805
rs143189326	6	66821755		Morphological parameter	TBNK	SSC-A on HLA DR+ CD4+	90002085	1.045	0.2275	A	G	0.0038	0.00826785	4.52e-06	25.4939
rs9273390	6	32627042		Morphological parameter	TBNK	SSC-A on HLA DR+ CD4+	90002085	0.1637	0.03571	C	G	0.1936	0.00836726	4.73e-06	25.803
rs3104376	6	32600003		Morphological parameter	TBNK	SSC-A on HLA DR+ CD4+	90002085	-0.16	0.03351	C	T	0.7887	0.0085326	1.88e-06	26.3172
rs79890386	19	18006749		Morphological parameter	TBNK	SSC-A on HLA DR+ CD4+	90002085	0.7559	0.1603	A	T	0.0077	0.00873157	2.53e-06	26.9363
rs117045668	11	21178226		Morphological parameter	TBNK	SSC-A on HLA DR+ CD4+	90002085	0.9152	0.1836	A	T	0.0054	0.00899713	6.57e-07	27.763
rs115781665	6	67256822		Morphological parameter	TBNK	SSC-A on HLA DR+ CD4+	90002085	1.05	0.2191	A	G	0.0041	0.00900343	1.73e-06	27.7826
rs3115859	1	754503		Morphological parameter	TBNK	SSC-A on HLA DR+ CD4+	90002085	-0.184	0.0376	A	G	0.8387	0.00916024	1.04e-06	28.271
rs116547885	6	62259973		Morphological parameter	TBNK	SSC-A on HLA DR+ CD4+	90002085	1.189	0.2384	C	G	0.0036	0.0101421	6.51e-07	31.3325
rs141707486	6	56419215		Morphological parameter	TBNK	SSC-A on HLA DR+ CD4+	90002085	0.91	0.1775	G	A	0.0062	0.0102048	3.12e-07	31.5279
rs150280214	6	63781034		Morphological parameter	TBNK	SSC-A on HLA DR+ CD4+	90002085	1.196	0.2279	A	T	0.0039	0.0111137	1.65e-07	34.3677
rs78131752	6	63218235		Morphological parameter	TBNK	SSC-A on HLA DR+ CD4+	90002085	1.227	0.2305	T	C	0.0039	0.0116973	1.09e-07	36.1938
rs373675860	6	32638140		Morphological parameter	TBNK	SSC-A on HLA DR+ CD4+	90002085	0.1994	0.0418	A	C	0.1951	0.0124876	1.93e-06	38.67
rs9476002	6	57326977		Morphological parameter	TBNK	SSC-A on HLA DR+ CD4+	90002085	1.437	0.2773	T	C	0.0034	0.013994	2.36e-07	43.4012
rs117967604	7	154651450		Morphological parameter	TBNK	SSC-A on HLA DR+ CD8br	90002086	0.3688	0.08324	C	A	0.0253	0.00670816	9.72e-06	20.6521
rs1552390	12	13227095		Morphological parameter	TBNK	SSC-A on HLA DR+ CD8br	90002086	0.1178	0.02654	T	C	0.4644	0.00690325	9.32e-06	21.2569
rs114955332	1	77859645		Morphological parameter	TBNK	SSC-A on HLA DR+ CD8br	90002086	-0.6337	0.1406	C	A	0.0087	0.00692663	6.85e-06	21.3294
rs4833232	4	122684367		Morphological parameter	TBNK	SSC-A on HLA DR+ CD8br	90002086	-0.1213	0.02722	T	C	0.3799	0.00693238	8.71e-06	21.3472
rs4686701	3	185550565		Morphological parameter	TBNK	SSC-A on HLA DR+ CD8br	90002086	-0.1182	0.02669	A	G	0.4735	0.006966	9.89e-06	21.4515
rs10145270	14	105349891		Morphological parameter	TBNK	SSC-A on HLA DR+ CD8br	90002086	-0.1226	0.02731	A	G	0.626	0.00703812	7.43e-06	21.6751
rs117410119	15	89996482		Morphological parameter	TBNK	SSC-A on HLA DR+ CD8br	90002086	-0.4905	0.1091	C	G	0.015	0.00710944	7.12e-06	21.8963
rs62161922	2	34784052		Morphological parameter	TBNK	SSC-A on HLA DR+ CD8br	90002086	0.233	0.05158	A	G	0.0706	0.00712442	6.53e-06	21.9428
rs78335055	12	87425162		Morphological parameter	TBNK	SSC-A on HLA DR+ CD8br	90002086	0.369	0.08036	A	G	0.0271	0.00717993	4.55e-06	22.115
rs4273217	2	152638498		Morphological parameter	TBNK	SSC-A on HLA DR+ CD8br	90002086	0.1808	0.04	T	C	0.8719	0.00730201	6.4e-06	22.4938
rs1017102	19	56892632		Morphological parameter	TBNK	SSC-A on HLA DR+ CD8br	90002086	0.1765	0.03832	C	A	0.1376	0.00739344	4.28e-06	22.7775
rs74843612	7	9681264		Morphological parameter	TBNK	SSC-A on HLA DR+ CD8br	90002086	0.8983	0.1965	T	A	0.0047	0.00754961	5.01e-06	23.2623
rs79260068	17	11304316		Morphological parameter	TBNK	SSC-A on HLA DR+ CD8br	90002086	0.8273	0.1787	A	C	0.0056	0.00762264	3.83e-06	23.4891
rs117767550	12	98809414		Morphological parameter	TBNK	SSC-A on HLA DR+ CD8br	90002086	-0.3058	0.06567	T	G	0.0436	0.00779886	3.36e-06	24.0364
rs78160435	4	164937109		Morphological parameter	TBNK	SSC-A on HLA DR+ CD8br	90002086	0.1451	0.03035	C	G	0.2552	0.0080036	1.82e-06	24.6725
rs74827160	12	88353146		Morphological parameter	TBNK	SSC-A on HLA DR+ CD8br	90002086	-0.24	0.05003	T	G	0.0753	0.00802137	1.68e-06	24.7277
rs75242390	13	107412166		Morphological parameter	TBNK	SSC-A on HLA DR+ CD8br	90002086	0.9946	0.2226	A	G	0.0041	0.00807842	8.19e-06	24.905
rs75133898	12	124981979		Morphological parameter	TBNK	SSC-A on HLA DR+ CD8br	90002086	0.4304	0.08931	A	C	0.0224	0.00811304	1.51e-06	25.0126
rs3025651	6	29539914		Morphological parameter	TBNK	SSC-A on HLA DR+ CD8br	90002086	-0.1484	0.03324	G	T	0.2489	0.00823418	8.3e-06	25.3892
rs2147883	10	68734898		Morphological parameter	TBNK	SSC-A on HLA DR+ CD8br	90002086	-0.9571	0.1959	G	T	0.9954	0.0083888	1.08e-06	25.87
rs9267655	6	31841055		Morphological parameter	TBNK	SSC-A on HLA DR+ CD8br	90002086	-0.1403	0.03074	A	G	0.3111	0.00843726	5.22e-06	26.0207
rs9259810	6	29892854		Morphological parameter	TBNK	SSC-A on HLA DR+ CD8br	90002086	0.2189	0.04787	G	T	0.0997	0.00860209	4.99e-06	26.5334
rs2261033	6	31603591		Morphological parameter	TBNK	SSC-A on HLA DR+ CD8br	90002086	0.1354	0.0279	G	A	0.4016	0.00881156	1.29e-06	27.1853
rs142804909	1	64510605		Morphological parameter	TBNK	SSC-A on HLA DR+ CD8br	90002086	0.6154	0.1271	A	G	0.0118	0.00883226	1.34e-06	27.2497
rs76157970	9	7325127		Morphological parameter	TBNK	SSC-A on HLA DR+ CD8br	90002086	-0.3549	0.06854	T	C	0.0395	0.00955733	2.4e-07	29.5083
rs11801958	1	7176679		Morphological parameter	TBNK	SSC-A on HLA DR+ CD8br	90002086	0.1397	0.0266	T	G	0.4853	0.00974961	1.61e-07	30.1078
rs3129034	6	29555809		Morphological parameter	TBNK	SSC-A on HLA DR+ CD8br	90002086	-0.1596	0.02976	T	C	0.6992	0.0107146	8.83e-08	33.12
rs3128991	6	29878386		Morphological parameter	TBNK	SSC-A on HLA DR+ CD8br	90002086	-0.1615	0.03267	G	A	0.2908	0.0107582	8.14e-07	33.2562
rs138069865	10	115183723		MFI	cDC	CD11c on myeloid DC	90002087	1.872	0.4013	C	T	0.001	0.00700176	3.22e-06	20.2367
rs9562128	13	114917127		MFI	cDC	CD11c on myeloid DC	90002087	0.1343	0.02956	G	A	0.2667	0.00705483	5.8e-06	20.3912
rs115383270	1	161531340		MFI	cDC	CD11c on myeloid DC	90002087	0.1591	0.03595	A	G	0.1683	0.00708633	9.94e-06	20.4829
rs147556261	16	27497290		MFI	cDC	CD11c on myeloid DC	90002087	-0.3317	0.07277	G	C	0.0336	0.00714524	5.37e-06	20.6544
rs16881169	6	18769716		MFI	cDC	CD11c on myeloid DC	90002087	0.2616	0.05889	G	A	0.0566	0.00730832	9.26e-06	21.1293
rs12068654	1	160743749		MFI	cDC	CD11c on myeloid DC	90002087	-0.1372	0.03028	G	T	0.2672	0.00737157	6.09e-06	21.3135
rs11004890	10	57257180		MFI	cDC	CD11c on myeloid DC	90002087	0.1239	0.02786	A	G	0.4044	0.007395	9.01e-06	21.3818
rs2541232	10	72520930		MFI	cDC	CD11c on myeloid DC	90002087	0.1224	0.02695	A	G	0.5508	0.00741355	5.77e-06	21.4358
rs35945038	18	20245248		MFI	cDC	CD11c on myeloid DC	90002087	-0.1261	0.02762	A	G	0.3701	0.00741397	5.18e-06	21.437
rs71652355	1	25505556		MFI	cDC	CD11c on myeloid DC	90002087	0.3556	0.07661	A	G	0.0306	0.00750201	3.62e-06	21.6935
rs72732223	5	16754930		MFI	cDC	CD11c on myeloid DC	90002087	0.2036	0.04558	G	A	0.1018	0.00758065	8.27e-06	21.9226
rs9856506	3	8718629		MFI	cDC	CD11c on myeloid DC	90002087	0.1628	0.03513	G	C	0.1734	0.00759772	3.74e-06	21.9724
rs138864364	16	31219703		MFI	cDC	CD11c on myeloid DC	90002087	0.23	0.05038	A	C	0.078	0.00760871	5.21e-06	22.0044
rs56210513	6	112990257		MFI	cDC	CD11c on myeloid DC	90002087	-0.5557	0.1234	T	C	0.0125	0.00762356	6.9e-06	22.0477
rs56116087	19	10090323		MFI	cDC	CD11c on myeloid DC	90002087	-0.2078	0.04419	A	G	0.0998	0.00775873	2.69e-06	22.4417
rs13255633	8	138231016		MFI	cDC	CD11c on myeloid DC	90002087	0.1629	0.03496	T	C	0.1784	0.00777907	3.31e-06	22.501
rs113167560	16	51444521		MFI	cDC	CD11c on myeloid DC	90002087	-0.3213	0.06762	G	T	0.0393	0.00779528	2.12e-06	22.5482
rs138727921	1	24061250		MFI	cDC	CD11c on myeloid DC	90002087	0.3912	0.08299	T	C	0.0263	0.00783806	2.54e-06	22.6729
rs7795869	7	36710341		MFI	cDC	CD11c on myeloid DC	90002087	0.1616	0.03467	G	A	0.184	0.00784189	3.27e-06	22.6841
rs17481824	1	54559794		MFI	cDC	CD11c on myeloid DC	90002087	0.1773	0.03875	C	T	0.1468	0.00787453	4.96e-06	22.7793
rs138137251	16	31382470		MFI	cDC	CD11c on myeloid DC	90002087	-0.4908	0.105	G	A	0.0167	0.00791119	3.09e-06	22.8862
rs12027713	1	25353946		MFI	cDC	CD11c on myeloid DC	90002087	0.1613	0.03426	C	G	0.1908	0.00803402	2.62e-06	23.2444
rs4243233	16	30531860		MFI	cDC	CD11c on myeloid DC	90002087	-0.1269	0.02656	A	G	0.5089	0.00804925	1.86e-06	23.2888
rs7869020	9	138107011		MFI	cDC	CD11c on myeloid DC	90002087	-0.2428	0.05031	C	T	0.0749	0.00816955	1.46e-06	23.6397
rs148343003	10	101863324		MFI	cDC	CD11c on myeloid DC	90002087	1.711	0.3584	T	C	0.0014	0.00818558	1.91e-06	23.6865
rs55965563	1	25050829		MFI	cDC	CD11c on myeloid DC	90002087	0.1507	0.03133	A	G	0.2376	0.00822784	1.6e-06	23.8098
rs72873735	1	25879587		MFI	cDC	CD11c on myeloid DC	90002087	0.2931	0.06113	G	A	0.0512	0.00834654	1.7e-06	24.1562
rs4654818	1	23148698		MFI	cDC	CD11c on myeloid DC	90002087	-0.2018	0.04085	A	G	0.1229	0.00877957	8.31e-07	25.4206
rs139294330	16	30899473		MFI	cDC	CD11c on myeloid DC	90002087	0.24	0.04889	G	A	0.0832	0.0087872	9.61e-07	25.4428
rs778233	5	84617476		MFI	cDC	CD11c on myeloid DC	90002087	-0.1335	0.0273	T	C	0.4587	0.00885033	1.06e-06	25.6272
rs11708131	3	104415905		MFI	cDC	CD11c on myeloid DC	90002087	-0.2627	0.05339	A	G	0.0695	0.00892589	9.12e-07	25.848
rs113404848	16	48040615		MFI	cDC	CD11c on myeloid DC	90002087	0.2758	0.05575	G	A	0.063	0.00898046	7.96e-07	26.0075
rs11247595	1	26008659		MFI	cDC	CD11c on myeloid DC	90002087	0.1349	0.02665	C	T	0.4674	0.00906032	4.43e-07	26.2409
rs4770411	13	23783140		MFI	cDC	CD11c on myeloid DC	90002087	0.1622	0.03224	C	T	0.2211	0.00906154	5.17e-07	26.2444
rs79968431	2	67456752		MFI	cDC	CD11c on myeloid DC	90002087	0.9865	0.1949	A	G	0.0047	0.00910492	4.45e-07	26.3712
rs60574804	1	161478169		MFI	cDC	CD11c on myeloid DC	90002087	-0.1444	0.02867	A	G	0.3299	0.00921905	5e-07	26.7049
rs79355481	1	40087162		MFI	cDC	CD11c on myeloid DC	90002087	0.383	0.0736	T	C	0.0343	0.00971771	2.08e-07	28.1635
rs34136392	1	25884497		MFI	cDC	CD11c on myeloid DC	90002087	-0.1409	0.02683	G	T	0.5423	0.00985536	1.64e-07	28.5664
rs72662658	1	26010884		MFI	cDC	CD11c on myeloid DC	90002087	0.5005	0.09331	A	G	0.0202	0.00991578	8.8e-08	28.7433
rs75841521	2	59592691		MFI	cDC	CD11c on myeloid DC	90002087	-0.442	0.08067	A	G	0.028	0.0106341	4.65e-08	30.8478
rs118151917	16	30913195		MFI	cDC	CD11c on myeloid DC	90002087	0.3007	0.05568	C	G	0.0648	0.0109591	7.15e-08	31.8012
rs78520150	1	19786101		MFI	cDC	CD11c on myeloid DC	90002087	0.3947	0.07143	A	C	0.0376	0.0112748	3.57e-08	32.7276
rs35661204	16	30610876		MFI	cDC	CD11c on myeloid DC	90002087	-0.1887	0.03392	T	C	0.1981	0.011313	2.92e-08	32.8399
rs79298699	16	31402042		MFI	cDC	CD11c on myeloid DC	90002087	-0.279	0.04807	T	C	0.0825	0.0117842	7.22e-09	34.2238
rs11865771	16	31420635		MFI	cDC	CD11c on myeloid DC	90002087	0.1731	0.02946	C	A	0.7235	0.0119883	4.74e-09	34.8239
rs61802329	1	161589626		MFI	cDC	CD11c on myeloid DC	90002087	0.1669	0.02718	T	C	0.4673	0.0138682	9.48e-10	40.3616
rs72785511	16	31059325		MFI	cDC	CD11c on myeloid DC	90002087	-0.2507	0.04015	C	T	0.1346	0.014642	4.9e-10	42.647
rs11649290	16	31157884		MFI	cDC	CD11c on myeloid DC	90002087	0.2233	0.02891	T	A	0.3294	0.022029	1.56e-14	64.6473
rs7206295	16	31336519		MFI	cDC	CD11c on myeloid DC	90002087	0.267	0.02938	C	T	0.7032	0.0297574	1.81e-19	88.0231
rs67898294	16	31362711		MFI	cDC	CD11c on myeloid DC	90002087	0.3276	0.02803	T	C	0.3505	0.0488635	7.19e-31	147.443
rs79792171	6	124596494		MFI	cDC	CD11c on CD62L+ myeloid DC	90002088	-1.02	0.2282	A	G	0.0031	0.00643048	8.09e-06	18.5749
rs138069865	10	115183723		MFI	cDC	CD11c on CD62L+ myeloid DC	90002088	1.804	0.4002	C	T	0.001	0.00650232	6.84e-06	18.7838
rs72672205	4	111950141		MFI	cDC	CD11c on CD62L+ myeloid DC	90002088	-0.8172	0.1797	G	A	0.005	0.00664477	5.66e-06	19.198
rs115914905	4	6588450		MFI	cDC	CD11c on CD62L+ myeloid DC	90002088	-1.699	0.3779	A	G	0.0012	0.00691953	7.19e-06	19.9974
rs6687456	1	24827282		MFI	cDC	CD11c on CD62L+ myeloid DC	90002088	0.2574	0.05767	G	A	0.0557	0.00696967	8.4e-06	20.1433
rs138727921	1	24061250		MFI	cDC	CD11c on CD62L+ myeloid DC	90002088	0.3693	0.08278	T	C	0.0263	0.00698505	8.49e-06	20.1881
rs149922594	2	24117291		MFI	cDC	CD11c on CD62L+ myeloid DC	90002088	-1.442	0.3111	T	C	0.0017	0.00705782	3.71e-06	20.3999
rs141602077	6	112365096		MFI	cDC	CD11c on CD62L+ myeloid DC	90002088	-0.7695	0.1707	C	T	0.0061	0.00717992	6.78e-06	20.7554
rs71652355	1	25505556		MFI	cDC	CD11c on CD62L+ myeloid DC	90002088	0.3498	0.07641	A	G	0.0306	0.00725929	4.88e-06	20.9865
rs147556261	16	27497290		MFI	cDC	CD11c on CD62L+ myeloid DC	90002088	-0.3354	0.07255	G	C	0.0336	0.00730554	3.95e-06	21.1212
rs2541232	10	72520930		MFI	cDC	CD11c on CD62L+ myeloid DC	90002088	0.1216	0.02687	A	G	0.5508	0.00731696	6.21e-06	21.1545
rs9856506	3	8718629		MFI	cDC	CD11c on CD62L+ myeloid DC	90002088	0.1602	0.03504	G	C	0.1734	0.00735698	5e-06	21.271
rs148343003	10	101863324		MFI	cDC	CD11c on CD62L+ myeloid DC	90002088	1.626	0.3577	T	C	0.0014	0.00739249	5.67e-06	21.3745
rs12529747	6	112955454		MFI	cDC	CD11c on CD62L+ myeloid DC	90002088	-0.1451	0.03167	C	G	0.2303	0.00746415	4.8e-06	21.5832
rs13255633	8	138231016		MFI	cDC	CD11c on CD62L+ myeloid DC	90002088	0.1598	0.03486	T	C	0.1784	0.00748581	4.76e-06	21.6463
rs17314359	2	83597897		MFI	cDC	CD11c on CD62L+ myeloid DC	90002088	-0.1488	0.03291	C	A	0.2164	0.00750909	6.42e-06	21.7142
rs113167560	16	51444521		MFI	cDC	CD11c on CD62L+ myeloid DC	90002088	-0.3158	0.06744	G	T	0.0393	0.00753069	2.96e-06	21.7771
rs56210513	6	112990257		MFI	cDC	CD11c on CD62L+ myeloid DC	90002088	-0.5563	0.123	T	C	0.0125	0.00764003	6.37e-06	22.0957
rs34938245	1	25352623		MFI	cDC	CD11c on CD62L+ myeloid DC	90002088	0.1572	0.03391	A	C	0.1939	0.00772506	3.73e-06	22.3435
rs185038925	1	238659551		MFI	cDC	CD11c on CD62L+ myeloid DC	90002088	0.1951	0.04236	G	A	0.1172	0.00787652	4.27e-06	22.7851
rs4654818	1	23148698		MFI	cDC	CD11c on CD62L+ myeloid DC	90002088	-0.1914	0.04074	A	G	0.1229	0.00789796	2.75e-06	22.8476
rs72732223	5	16754930		MFI	cDC	CD11c on CD62L+ myeloid DC	90002088	0.2079	0.04544	G	A	0.1018	0.00790423	4.98e-06	22.8659
rs76225503	16	47980553		MFI	cDC	CD11c on CD62L+ myeloid DC	90002088	-0.3493	0.07406	A	G	0.0336	0.00792362	2.52e-06	22.9224
rs778233	5	84617476		MFI	cDC	CD11c on CD62L+ myeloid DC	90002088	-0.1272	0.02723	T	C	0.4587	0.00803472	3.12e-06	23.2464
rs12032634	1	26007568		MFI	cDC	CD11c on CD62L+ myeloid DC	90002088	0.1272	0.02663	A	T	0.4629	0.00804538	1.86e-06	23.2775
rs72873735	1	25879587		MFI	cDC	CD11c on CD62L+ myeloid DC	90002088	0.2882	0.06095	G	A	0.0512	0.0080698	2.37e-06	23.3487
rs17481824	1	54559794		MFI	cDC	CD11c on CD62L+ myeloid DC	90002088	0.18	0.03863	C	T	0.1468	0.00811618	3.31e-06	23.4841
rs4592764	18	20258482		MFI	cDC	CD11c on CD62L+ myeloid DC	90002088	-0.1323	0.02757	T	A	0.3762	0.00821512	1.66e-06	23.7727
rs113404848	16	48040615		MFI	cDC	CD11c on CD62L+ myeloid DC	90002088	0.2651	0.0556	G	A	0.063	0.00829716	1.95e-06	24.0121
rs117031341	16	31188254		MFI	cDC	CD11c on CD62L+ myeloid DC	90002088	-0.2797	0.05982	G	A	0.0562	0.0082991	3.07e-06	24.0178
rs138864364	16	31219703		MFI	cDC	CD11c on CD62L+ myeloid DC	90002088	0.2405	0.05021	A	C	0.078	0.00831928	1.76e-06	24.0766
rs79355481	1	40087162		MFI	cDC	CD11c on CD62L+ myeloid DC	90002088	0.3635	0.07342	T	C	0.0343	0.00875337	7.84e-07	25.344
rs4243233	16	30531860		MFI	cDC	CD11c on CD62L+ myeloid DC	90002088	-0.1335	0.02647	A	G	0.5089	0.0089083	4.88e-07	25.7966
rs16881169	6	18769716		MFI	cDC	CD11c on CD62L+ myeloid DC	90002088	0.2892	0.05866	G	A	0.0566	0.0089318	8.7e-07	25.8653
rs1887757	13	23788362		MFI	cDC	CD11c on CD62L+ myeloid DC	90002088	0.1616	0.03204	T	C	0.2211	0.00899463	4.83e-07	26.0489
rs139294330	16	30899473		MFI	cDC	CD11c on CD62L+ myeloid DC	90002088	0.2436	0.04873	G	A	0.0832	0.00905279	6.12e-07	26.2189
rs34136392	1	25884497		MFI	cDC	CD11c on CD62L+ myeloid DC	90002088	-0.1389	0.02676	G	T	0.5423	0.00957756	2.26e-07	27.7534
rs72662658	1	26010884		MFI	cDC	CD11c on CD62L+ myeloid DC	90002088	0.4931	0.09306	A	G	0.0202	0.00962474	1.25e-07	27.8914
rs75841521	2	59592691		MFI	cDC	CD11c on CD62L+ myeloid DC	90002088	-0.4221	0.08046	A	G	0.028	0.00969806	1.66e-07	28.106
rs78520150	1	19786101		MFI	cDC	CD11c on CD62L+ myeloid DC	90002088	0.3719	0.07125	A	C	0.0376	0.0100098	1.93e-07	29.0186
rs12927491	16	31596543		MFI	cDC	CD11c on CD62L+ myeloid DC	90002088	-0.2229	0.04192	T	C	0.1137	0.0100136	1.13e-07	29.0298
rs118151917	16	30913195		MFI	cDC	CD11c on CD62L+ myeloid DC	90002088	0.3024	0.0555	C	G	0.0648	0.0110834	5.52e-08	32.1659
rs35661204	16	30610876		MFI	cDC	CD11c on CD62L+ myeloid DC	90002088	-0.1992	0.0338	T	C	0.1981	0.012607	4.22e-09	36.6442
rs113634117	16	31453496		MFI	cDC	CD11c on CD62L+ myeloid DC	90002088	-0.2279	0.03489	G	A	0.1736	0.0149025	7.75e-11	43.4172
rs72785511	16	31059325		MFI	cDC	CD11c on CD62L+ myeloid DC	90002088	-0.2541	0.04001	C	T	0.1346	0.0150419	2.47e-10	43.8294
rs11649290	16	31157884		MFI	cDC	CD11c on CD62L+ myeloid DC	90002088	0.2113	0.02885	T	A	0.3294	0.019725	3.09e-13	57.7497
rs28821928	16	31351340		MFI	cDC	CD11c on CD62L+ myeloid DC	90002088	0.2846	0.02878	A	C	0.3198	0.0352383	1.07e-22	104.828
rs4493054	16	31361988		MFI	cDC	CD11c on CD62L+ myeloid DC	90002088	0.3611	0.02998	A	G	0.7366	0.0505979	1.22e-32	152.955
rs1808890	15	101227478		MFI	cDC	CD11c on monocyte	90002089	-0.1494	0.03354	C	T	0.2107	0.007424	8.77e-06	21.3017
rs7118182	11	7445905		MFI	cDC	CD11c on monocyte	90002089	0.1311	0.02938	A	G	0.6677	0.00762688	8.45e-06	21.8883
rs1887757	13	23788362		MFI	cDC	CD11c on monocyte	90002089	0.1503	0.03329	T	C	0.2209	0.00777565	6.65e-06	22.3186
rs77687616	20	54392972		MFI	cDC	CD11c on monocyte	90002089	-0.6753	0.1409	C	T	0.0086	0.00777626	1.75e-06	22.3204
rs116977022	8	131045527		MFI	cDC	CD11c on monocyte	90002089	0.926	0.1986	T	C	0.0046	0.00785249	3.25e-06	22.5409
rs17738182	16	47261512		MFI	cDC	CD11c on monocyte	90002089	0.5413	0.1201	C	T	0.0137	0.00791837	6.89e-06	22.7315
rs35764061	7	73285441		MFI	cDC	CD11c on monocyte	90002089	0.9212	0.1993	T	C	0.0047	0.00793944	3.97e-06	22.7925
rs11608886	12	105713710		MFI	cDC	CD11c on monocyte	90002089	0.5375	0.1161	T	C	0.014	0.00797612	3.86e-06	22.8986
rs12421743	11	124765894		MFI	cDC	CD11c on monocyte	90002089	0.1721	0.03736	G	C	0.1626	0.00806576	4.3e-06	23.1581
rs139294330	16	30899473		MFI	cDC	CD11c on monocyte	90002089	0.2317	0.05026	G	A	0.0837	0.00823465	4.2e-06	23.647
rs11913696	22	19827328		MFI	cDC	CD11c on monocyte	90002089	0.1286	0.0281	G	A	0.4981	0.00826886	4.96e-06	23.7461
rs4889634	16	30878863		MFI	cDC	CD11c on monocyte	90002089	0.1293	0.02768	T	C	0.5342	0.00832014	3.16e-06	23.8946
rs117968915	16	47869527		MFI	cDC	CD11c on monocyte	90002089	0.542	0.1169	G	A	0.0144	0.00833857	3.69e-06	23.9479
rs74585014	2	75208727		MFI	cDC	CD11c on monocyte	90002089	-0.7989	0.1712	T	C	0.0067	0.00849513	3.21e-06	24.4014
rs10221090	16	27074112		MFI	cDC	CD11c on monocyte	90002089	0.1658	0.03473	A	G	0.193	0.00856308	1.9e-06	24.5983
rs13330194	16	47128327		MFI	cDC	CD11c on monocyte	90002089	0.2546	0.05587	T	C	0.0716	0.00861777	5.43e-06	24.7568
rs149159018	3	132077351		MFI	cDC	CD11c on monocyte	90002089	-0.5725	0.1225	G	A	0.0139	0.00898497	3.07e-06	25.8212
rs2699961	3	109042419		MFI	cDC	CD11c on monocyte	90002089	-0.3077	0.0635	G	T	0.0505	0.0090797	1.33e-06	26.0959
rs146665828	8	15677874		MFI	cDC	CD11c on monocyte	90002089	-0.3202	0.0651	A	G	0.0484	0.00944436	9.19e-07	27.154
rs11642757	16	79753467		MFI	cDC	CD11c on monocyte	90002089	0.1384	0.02744	A	G	0.45	0.00948151	4.88e-07	27.2618
rs117387675	9	105955248		MFI	cDC	CD11c on monocyte	90002089	-0.2805	0.05564	G	A	0.066	0.00970033	4.94e-07	27.8972
rs16827406	1	41059499		MFI	cDC	CD11c on monocyte	90002089	0.1837	0.03471	T	C	0.2025	0.0108994	1.29e-07	31.3837
rs116873976	17	21255388		MFI	cDC	CD11c on monocyte	90002089	-2.463	0.5227	A	G	0.0009	0.0109096	2.57e-06	31.4134
rs78522165	16	31090094		MFI	cDC	CD11c on monocyte	90002089	-0.2203	0.04203	A	G	0.1307	0.0110282	1.7e-07	31.7585
rs9932817	16	48503912		MFI	cDC	CD11c on monocyte	90002089	-0.1683	0.02845	G	T	0.3825	0.0133803	3.73e-09	38.624
rs137879778	16	31164675		MFI	cDC	CD11c on monocyte	90002089	0.246	0.0318	T	C	0.2598	0.0232749	1.43e-14	67.8666
rs4493054	16	31361988		MFI	cDC	CD11c on monocyte	90002089	0.2789	0.03139	A	G	0.7368	0.0301691	1.11e-18	88.5944
rs1801274	1	161479745		MFI	cDC	CD11c on monocyte	90002089	0.2755	0.02934	G	A	0.3209	0.0330808	1.2e-20	97.4376
rs7199570	16	31365464		MFI	cDC	CD11c on monocyte	90002089	0.2991	0.02762	A	T	0.5047	0.0447265	8.3e-27	133.345
rs13110782	4	186808581		MFI	cDC	CD11c on granulocyte	90002090	-0.123	0.02765	A	G	0.5247	0.00754604	9.06e-06	21.6545
rs16947237	13	92923296		MFI	cDC	CD11c on granulocyte	90002090	-0.1677	0.03785	C	T	0.1616	0.00762059	9.73e-06	21.8701
rs2864105	19	52030490		MFI	cDC	CD11c on granulocyte	90002090	0.1938	0.0436	A	G	0.8846	0.00766814	9.1e-06	22.0076
rs79027362	4	72155939		MFI	cDC	CD11c on granulocyte	90002090	-0.4991	0.1128	C	A	0.0158	0.00774722	9.97e-06	22.2363
rs1231330	9	25717386		MFI	cDC	CD11c on granulocyte	90002090	0.1257	0.02833	G	A	0.56	0.00778648	9.52e-06	22.3499
rs2026075	9	520886		MFI	cDC	CD11c on granulocyte	90002090	0.1315	0.02951	A	G	0.65	0.00786797	8.59e-06	22.5857
rs144638810	1	161968404		MFI	cDC	CD11c on granulocyte	90002090	0.4369	0.09791	C	T	0.0211	0.00788524	8.43e-06	22.6356
rs72708099	1	161908877		MFI	cDC	CD11c on granulocyte	90002090	-0.3889	0.0859	A	G	0.0268	0.00788938	6.23e-06	22.6476
rs9923916	16	1322605		MFI	cDC	CD11c on granulocyte	90002090	0.1614	0.03597	T	C	0.1863	0.00789795	7.49e-06	22.6724
rs33941127	1	161168004		MFI	cDC	CD11c on granulocyte	90002090	0.1492	0.03361	T	C	0.2314	0.00791829	9.34e-06	22.7313
rs114393604	1	9765679		MFI	cDC	CD11c on granulocyte	90002090	-1.448	0.3272	C	G	0.0019	0.00795234	9.99e-06	22.8298
rs34744703	4	188861213		MFI	cDC	CD11c on granulocyte	90002090	-0.1726	0.03832	G	C	0.1589	0.00796312	6.9e-06	22.861
rs11670801	19	52839453		MFI	cDC	CD11c on granulocyte	90002090	-0.1484	0.03321	G	C	0.2391	0.00801318	8.12e-06	23.0059
rs6678239	1	161492644		MFI	cDC	CD11c on granulocyte	90002090	-0.1401	0.03141	G	C	0.7133	0.00802798	8.49e-06	23.0487
rs7529060	1	157725264		MFI	cDC	CD11c on granulocyte	90002090	0.1273	0.02794	G	T	0.4572	0.00804327	5.41e-06	23.093
rs138075266	7	28584086		MFI	cDC	CD11c on granulocyte	90002090	-1.161	0.2537	G	T	0.003	0.00806326	4.92e-06	23.1508
rs139788044	15	24527620		MFI	cDC	CD11c on granulocyte	90002090	-0.236	0.0519	T	C	0.0804	0.00823586	5.66e-06	23.6505
rs4743771	9	107722282		MFI	cDC	CD11c on granulocyte	90002090	-0.1456	0.03177	A	C	0.2711	0.00837819	4.79e-06	24.0627
rs11841867	13	29022875		MFI	cDC	CD11c on granulocyte	90002090	0.253	0.05476	A	G	0.0725	0.00860841	4.02e-06	24.7296
rs117041067	16	30198850		MFI	cDC	CD11c on granulocyte	90002090	-0.5522	0.1143	G	C	0.0149	0.00895137	1.45e-06	25.7238
rs78304446	10	133662338		MFI	cDC	CD11c on granulocyte	90002090	-0.2958	0.06198	T	C	0.0542	0.00897067	1.91e-06	25.7797
rs55828113	2	195660273		MFI	cDC	CD11c on granulocyte	90002090	-0.2667	0.05624	T	C	0.0682	0.00904031	2.23e-06	25.9817
rs10756625	9	1501109		MFI	cDC	CD11c on granulocyte	90002090	-0.1367	0.02892	G	C	0.4288	0.00915398	2.36e-06	26.3114
rs3794982	19	52096270		MFI	cDC	CD11c on granulocyte	90002090	-0.2705	0.05586	G	C	0.0679	0.00926183	1.35e-06	26.6243
rs11719519	3	186104558		MFI	cDC	CD11c on granulocyte	90002090	0.167	0.03417	T	C	0.7893	0.00927619	1.08e-06	26.6659
rs117596617	20	52794798		MFI	cDC	CD11c on granulocyte	90002090	-0.2022	0.04167	A	G	0.1311	0.00931461	1.29e-06	26.7774
rs9427039	1	161390516		MFI	cDC	CD11c on granulocyte	90002090	-0.1647	0.03359	A	G	0.2205	0.00932485	9.96e-07	26.8071
rs12122013	1	162860370		MFI	cDC	CD11c on granulocyte	90002090	-0.1452	0.02974	C	T	0.6593	0.00947149	1.11e-06	27.2327
rs321911	19	52811620		MFI	cDC	CD11c on granulocyte	90002090	0.2725	0.05646	T	C	0.0688	0.00951469	1.47e-06	27.3581
rs35852864	1	181217088		MFI	cDC	CD11c on granulocyte	90002090	0.2722	0.05539	T	C	0.0716	0.00985041	9.43e-07	28.3331
rs164139	1	162403426		MFI	cDC	CD11c on granulocyte	90002090	0.1486	0.02913	G	T	0.3789	0.0103933	3.58e-07	29.911
rs12983058	19	51642784		MFI	cDC	CD11c on granulocyte	90002090	0.159	0.02988	T	G	0.3282	0.0111482	1.11e-07	32.1079
rs9671321	14	23151953		MFI	cDC	CD11c on granulocyte	90002090	0.1653	0.03099	G	A	0.3086	0.0116601	1.04e-07	33.5996
rs72793363	16	30671578		MFI	cDC	CD11c on granulocyte	90002090	-0.2793	0.05221	T	C	0.0816	0.0116921	9.5e-08	33.6932
rs10419309	19	52138563		MFI	cDC	CD11c on granulocyte	90002090	0.1568	0.0284	G	A	0.496	0.0122923	3.66e-08	35.4443
rs28432694	16	48666310		MFI	cDC	CD11c on granulocyte	90002090	-0.1719	0.03042	T	A	0.3077	0.0125894	1.75e-08	36.3116
rs113861918	19	52129097		MFI	cDC	CD11c on granulocyte	90002090	-0.215	0.03692	T	C	0.1677	0.0129039	6.42e-09	37.2306
rs9939286	16	31162303		MFI	cDC	CD11c on granulocyte	90002090	0.1897	0.03124	G	T	0.7009	0.0150882	1.42e-09	43.6295
rs1801274	1	161479745		MFI	cDC	CD11c on granulocyte	90002090	0.248	0.02982	G	A	0.3209	0.0268063	1.36e-16	78.4472
rs41477949	16	31287427		MFI	cDC	CD11c on granulocyte	90002090	0.2463	0.02846	T	A	0.4195	0.0295456	8.19e-18	86.7077
rs8046381	16	31379355		MFI	cDC	CD11c on granulocyte	90002090	0.4684	0.04088	C	T	0.8668	0.0506625	9.63e-30	151.987
rs60887432	17	70177652		MFI	Myeloid cell	CD11b on CD14+ monocyte	90002091	-0.3065	0.06869	A	C	0.0734	0.0127785	8.69e-06	21.1374
rs6591744	11	62880909		MFI	Myeloid cell	CD11b on CD14+ monocyte	90002091	0.2042	0.04543	G	A	0.8006	0.0133132	7.47e-06	22.0338
rs12073174	1	4002766		MFI	Myeloid cell	CD11b on CD14+ monocyte	90002091	0.1641	0.0367	G	A	0.4902	0.0134592	8.28e-06	22.2788
rs7341115	5	90510809		MFI	Myeloid cell	CD11b on CD14+ monocyte	90002091	0.2225	0.04956	G	A	0.1627	0.0134883	7.6e-06	22.3276
rs11232457	11	80812245		MFI	Myeloid cell	CD11b on CD14+ monocyte	90002091	0.1946	0.04268	C	T	0.2349	0.0136118	5.48e-06	22.5349
rs285589	12	41944407		MFI	Myeloid cell	CD11b on CD14+ monocyte	90002091	0.2207	0.04854	C	T	0.1703	0.0137648	5.82e-06	22.7917
rs12023218	1	161269897		MFI	Myeloid cell	CD11b on CD14+ monocyte	90002091	-0.1661	0.03668	G	A	0.4963	0.0137938	6.39e-06	22.8404
rs72835003	17	4714471		MFI	Myeloid cell	CD11b on CD14+ monocyte	90002091	-0.5323	0.1172	C	T	0.0254	0.0140282	5.96e-06	23.234
rs142456232	11	4960640		MFI	Myeloid cell	CD11b on CD14+ monocyte	90002091	-0.3457	0.07534	T	C	0.0627	0.0140467	4.79e-06	23.2651
rs148027358	4	190410040		MFI	Myeloid cell	CD11b on CD14+ monocyte	90002091	-0.2241	0.04894	A	G	0.1691	0.0141126	5.01e-06	23.3757
rs62077141	17	75798962		MFI	Myeloid cell	CD11b on CD14+ monocyte	90002091	0.2824	0.06055	T	G	0.0988	0.0142016	3.35e-06	23.5253
rs12147583	14	87896781		MFI	Myeloid cell	CD11b on CD14+ monocyte	90002091	-2.441	0.5152	A	C	0.0012	0.0142832	2.35e-06	23.6624
rs12129379	1	159965261		MFI	Myeloid cell	CD11b on CD14+ monocyte	90002091	-0.3313	0.06943	T	G	0.0713	0.0145358	1.98e-06	24.087
rs80051878	1	87979893		MFI	Myeloid cell	CD11b on CD14+ monocyte	90002091	0.4347	0.09174	C	T	0.0404	0.0146515	2.34e-06	24.2816
rs56063308	6	91511685		MFI	Myeloid cell	CD11b on CD14+ monocyte	90002091	0.2936	0.06292	T	G	0.0942	0.0147104	3.32e-06	24.3808
rs3820097	1	161049358		MFI	Myeloid cell	CD11b on CD14+ monocyte	90002091	-0.381	0.08046	A	G	0.9459	0.0148567	2.39e-06	24.6269
rs142164490	6	102083682		MFI	Myeloid cell	CD11b on CD14+ monocyte	90002091	-0.8664	0.1939	A	T	0.0101	0.01501	8.41e-06	24.8848
rs7268939	20	18896895		MFI	Myeloid cell	CD11b on CD14+ monocyte	90002091	-0.1759	0.03665	A	G	0.4563	0.0153522	1.74e-06	25.4611
rs112645067	15	99970786		MFI	Myeloid cell	CD11b on CD14+ monocyte	90002091	-0.3328	0.06908	G	A	0.0761	0.0155742	1.59e-06	25.8351
rs3813611	1	161068240		MFI	Myeloid cell	CD11b on CD14+ monocyte	90002091	0.1841	0.03837	A	G	0.3615	0.0156461	1.75e-06	25.9562
rs74127054	1	161589246		MFI	Myeloid cell	CD11b on CD14+ monocyte	90002091	0.7062	0.1485	T	C	0.0162	0.0158967	2.17e-06	26.3787
rs139082930	1	162820501		MFI	Myeloid cell	CD11b on CD14+ monocyte	90002091	0.3549	0.07261	A	G	0.0722	0.0168746	1.12e-06	28.0292
rs80033019	2	122609228		MFI	Myeloid cell	CD11b on CD14+ monocyte	90002091	-0.581	0.1158	T	C	0.026	0.0170968	5.84e-07	28.4047
rs72714967	1	161291228		MFI	Myeloid cell	CD11b on CD14+ monocyte	90002091	-0.2802	0.0522	T	C	0.1373	0.0185993	9.06e-08	30.9483
rs62032592	15	87411994		MFI	Myeloid cell	CD11b on CD14+ monocyte	90002091	-0.3563	0.06749	A	G	0.0801	0.0187083	1.46e-07	31.1331
rs144306515	1	162392744		MFI	Myeloid cell	CD11b on CD14+ monocyte	90002091	0.3323	0.0644	T	C	0.0939	0.0187902	2.79e-07	31.2721
rs4326638	1	161388960		MFI	Myeloid cell	CD11b on CD14+ monocyte	90002091	-0.219	0.04072	C	T	0.7257	0.0190942	8.66e-08	31.7878
rs11578245	1	161499460		MFI	Myeloid cell	CD11b on CD14+ monocyte	90002091	-0.2665	0.04582	G	A	0.2067	0.0232918	7.21e-09	38.9425
rs4657040	1	161477028		MFI	Myeloid cell	CD11b on CD14+ monocyte	90002091	0.458	0.06155	C	T	0.0969	0.0367131	1.62e-13	62.2373
rs74387071	1	161511433		MFI	Myeloid cell	CD11b on CD14+ monocyte	90002091	0.4493	0.05942	G	A	0.1058	0.0381965	6.57e-14	64.8519
rs1801274	1	161479745		MFI	Myeloid cell	CD11b on CD14+ monocyte	90002091	0.624	0.03633	G	A	0.3303	0.172261	6.27e-61	339.845
rs147394990	4	144217222		MFI	Myeloid cell	CD11b on Gr MDSC	90002092	-2.283	0.5032	A	G	0.0016	0.016652	6.3e-06	21.032
rs78378365	1	79154051		MFI	Myeloid cell	CD11b on Gr MDSC	90002092	-1.93	0.4066	T	C	0.0024	0.0178366	2.32e-06	22.5554
rs140875293	2	190360243		MFI	Myeloid cell	CD11b on Gr MDSC	90002092	0.9991	0.2115	A	C	0.0092	0.0181979	2.57e-06	23.0207
rs1543436	14	63340796		MFI	Myeloid cell	CD11b on CD66b++ myeloid cell	90002093	0.1697	0.03823	A	G	0.6532	0.0130472	9.76e-06	19.3405
rs117878089	14	56195815		MFI	Myeloid cell	CD11b on CD66b++ myeloid cell	90002093	0.4293	0.09665	T	C	0.0372	0.0132017	9.61e-06	19.5725
rs78741790	11	40291201		MFI	Myeloid cell	CD11b on CD66b++ myeloid cell	90002093	0.4936	0.1101	C	G	0.028	0.0132619	7.98e-06	19.6629
rs78885473	12	26396679		MFI	Myeloid cell	CD11b on CD66b++ myeloid cell	90002093	0.3166	0.0703	G	A	0.0734	0.0136345	7.22e-06	20.223
rs7111235	11	133658661		MFI	Myeloid cell	CD11b on CD66b++ myeloid cell	90002093	0.1747	0.03854	C	T	0.3399	0.0136955	6.24e-06	20.3147
rs35028965	2	213535240		MFI	Myeloid cell	CD11b on CD66b++ myeloid cell	90002093	-0.5594	0.1241	C	A	0.0225	0.0137649	7.09e-06	20.4192
rs148435116	8	120898056		MFI	Myeloid cell	CD11b on CD66b++ myeloid cell	90002093	0.4473	0.09983	A	G	0.0358	0.0138127	8.02e-06	20.491
rs7790850	7	154511099		MFI	Myeloid cell	CD11b on CD66b++ myeloid cell	90002093	0.4514	0.09837	C	G	0.9648	0.0138399	4.83e-06	20.5319
rs115257843	2	25875950		MFI	Myeloid cell	CD11b on CD66b++ myeloid cell	90002093	-0.5284	0.1186	C	T	0.0256	0.0139294	9.07e-06	20.6666
rs116849735	12	44943100		MFI	Myeloid cell	CD11b on CD66b++ myeloid cell	90002093	-0.3234	0.07042	C	T	0.072	0.0139762	4.76e-06	20.7371
rs73218196	4	12016687		MFI	Myeloid cell	CD11b on CD66b++ myeloid cell	90002093	-1.439	0.3158	G	A	0.0034	0.014033	5.59e-06	20.8225
rs12471268	2	153464633		MFI	Myeloid cell	CD11b on CD66b++ myeloid cell	90002093	0.1981	0.04347	A	G	0.2389	0.0142711	5.6e-06	21.1809
rs12345519	9	134450016		MFI	Myeloid cell	CD11b on CD66b++ myeloid cell	90002093	0.8087	0.175	A	G	0.0113	0.0146133	4.18e-06	21.6963
rs2377426	9	78546389		MFI	Myeloid cell	CD11b on CD66b++ myeloid cell	90002093	0.2067	0.04394	G	A	0.2276	0.0150219	2.79e-06	22.3122
rs80037173	19	39164081		MFI	Myeloid cell	CD11b on CD66b++ myeloid cell	90002093	1.147	0.2544	A	T	0.0058	0.0151725	7.08e-06	22.5394
rs138210464	7	62685602		MFI	Myeloid cell	CD11b on CD66b++ myeloid cell	90002093	0.3744	0.0822	C	T	0.0597	0.0157377	5.68e-06	23.3925
rs12204943	6	12516245		MFI	Myeloid cell	CD11b on CD66b++ myeloid cell	90002093	0.2429	0.05032	A	G	0.1638	0.0161625	1.53e-06	24.0342
rs12186328	4	154428112		MFI	Myeloid cell	CD11b on CD66b++ myeloid cell	90002093	-0.2334	0.04621	G	A	0.2034	0.0176532	4.97e-07	26.2907
rs3905243	1	115355974		MFI	Myeloid cell	CD11b on CD66b++ myeloid cell	90002093	0.2127	0.04075	C	T	0.2823	0.0183324	2.06e-07	27.3211
rs148428675	6	112788900		MFI	Myeloid cell	CD11b on Mo MDSC	90002094	-1.271	0.2748	T	C	0.0038	0.0122307	4.08e-06	19.4152
rs7579789	2	176610873		MFI	Myeloid cell	CD11b on Mo MDSC	90002094	0.1782	0.04	A	C	0.7067	0.0131641	9.03e-06	20.9167
rs2997983	10	1461116		MFI	Myeloid cell	CD11b on Mo MDSC	90002094	-0.343	0.07678	C	T	0.0611	0.0134983	8.48e-06	21.4549
rs7750629	6	150915881		MFI	Myeloid cell	CD11b on Mo MDSC	90002094	-0.174	0.03882	C	T	0.3382	0.0135528	7.9e-06	21.5427
rs74545702	5	155307756		MFI	Myeloid cell	CD11b on Mo MDSC	90002094	0.212	0.0472	T	C	0.185	0.0135529	7.55e-06	21.5429
rs11232457	11	80812245		MFI	Myeloid cell	CD11b on Mo MDSC	90002094	0.1971	0.0433	C	T	0.2328	0.013877	5.68e-06	22.0653
rs16831677	1	160209273		MFI	Myeloid cell	CD11b on Mo MDSC	90002094	-0.3618	0.08036	T	C	0.057	0.0140719	7.23e-06	22.3797
rs1499516	11	36082067		MFI	Myeloid cell	CD11b on Mo MDSC	90002094	0.1781	0.03926	G	T	0.3449	0.0143337	6.16e-06	22.8021
rs77400868	3	3150964		MFI	Myeloid cell	CD11b on Mo MDSC	90002094	0.1857	0.04078	G	A	0.3054	0.0146304	5.66e-06	23.2812
rs4657040	1	161477028		MFI	Myeloid cell	CD11b on Mo MDSC	90002094	0.2938	0.06358	C	T	0.0962	0.01501	4.13e-06	23.8944
rs147491742	1	162431157		MFI	Myeloid cell	CD11b on Mo MDSC	90002094	0.2282	0.04914	G	C	0.1761	0.0151111	3.69e-06	24.0577
rs146739860	5	174996664		MFI	Myeloid cell	CD11b on Mo MDSC	90002094	-0.7107	0.1485	G	A	0.0159	0.0158066	1.87e-06	25.1828
rs17157063	7	103530694		MFI	Myeloid cell	CD11b on Mo MDSC	90002094	-0.7737	0.1604	C	A	0.0134	0.0158278	1.54e-06	25.2172
rs62032592	15	87411994		MFI	Myeloid cell	CD11b on Mo MDSC	90002094	-0.3321	0.06799	A	G	0.0803	0.0162903	1.15e-06	25.9662
rs12073174	1	4002766		MFI	Myeloid cell	CD11b on Mo MDSC	90002094	0.1809	0.03701	G	A	0.4904	0.0163564	1.13e-06	26.0733
rs10919347	1	161500875		MFI	Myeloid cell	CD11b on Mo MDSC	90002094	-0.2336	0.04773	C	T	0.1847	0.0164346	1.09e-06	26.2001
rs72835003	17	4714471		MFI	Myeloid cell	CD11b on Mo MDSC	90002094	-0.5816	0.119	C	T	0.0252	0.0166186	1.14e-06	26.4984
rs142164490	6	102083682		MFI	Myeloid cell	CD11b on Mo MDSC	90002094	-0.9332	0.1964	A	T	0.0099	0.0170724	2.21e-06	27.2344
rs35417041	8	94254378		MFI	Myeloid cell	CD11b on Mo MDSC	90002094	-0.2485	0.04828	T	C	0.1697	0.017402	3e-07	27.7696
rs74387071	1	161511433		MFI	Myeloid cell	CD11b on Mo MDSC	90002094	0.3282	0.06021	G	A	0.1057	0.0203641	5.8e-08	32.5947
rs1801274	1	161479745		MFI	Myeloid cell	CD11b on Mo MDSC	90002094	0.461	0.03828	G	A	0.3309	0.0941065	5.24e-32	162.888
rs56391734	1	67982239		MFI	Myeloid cell	CD11b on CD33dim HLA DR-	90002095	0.2114	0.04761	G	A	0.1684	0.0125169	9.57e-06	19.7358
rs13143110	4	143105070		MFI	Myeloid cell	CD11b on CD33dim HLA DR-	90002095	1.704	0.3812	C	T	0.0022	0.0127478	8.35e-06	20.1046
rs114757228	21	19500806		MFI	Myeloid cell	CD11b on CD33dim HLA DR-	90002095	0.3486	0.07843	G	A	0.0616	0.0140493	9.4e-06	22.1864
rs11922267	3	65401156		MFI	Myeloid cell	CD11b on CD33dim HLA DR-	90002095	0.2478	0.05574	T	C	0.1331	0.0141703	9.38e-06	22.3803
rs62040131	16	79108056		MFI	Myeloid cell	CD11b on CD33dim HLA DR-	90002095	-0.4078	0.09081	C	A	0.0446	0.0141724	7.62e-06	22.3837
rs8018158	14	99782579		MFI	Myeloid cell	CD11b on CD33dim HLA DR-	90002095	-0.1718	0.03702	T	C	0.4243	0.0144193	3.78e-06	22.7794
rs79689885	4	38170624		MFI	Myeloid cell	CD11b on CD33dim HLA DR-	90002095	0.3357	0.07278	A	G	0.0693	0.014537	4.29e-06	22.968
rs117431630	9	7853019		MFI	Myeloid cell	CD11b on CD33dim HLA DR-	90002095	-0.4065	0.08998	A	G	0.0462	0.014563	6.72e-06	23.0097
rs9381139	6	42076788		MFI	Myeloid cell	CD11b on CD33dim HLA DR-	90002095	0.2404	0.05297	T	C	0.1488	0.0146397	6.09e-06	23.1327
rs2462681	7	113164548		MFI	Myeloid cell	CD11b on CD33dim HLA DR-	90002095	0.2011	0.04352	C	T	0.2453	0.0149736	4.12e-06	23.6683
rs2457797	19	22046425		MFI	Myeloid cell	CD11b on CD33dim HLA DR-	90002095	-0.185	0.04109	A	G	0.67	0.0151343	7.26e-06	23.9262
rs1547784	10	112465154		MFI	Myeloid cell	CD11b on CD33dim HLA DR-	90002095	0.2479	0.05198	G	A	0.144	0.0151502	2.01e-06	23.9518
rs7896853	10	99476915		MFI	Myeloid cell	CD11b on CD33dim HLA DR-	90002095	-0.2077	0.04442	C	T	0.2287	0.0152192	3.17e-06	24.0625
rs4752416	10	122149591		MFI	Myeloid cell	CD11b on CD33dim HLA DR-	90002095	-0.3588	0.07557	T	C	0.9368	0.015244	2.25e-06	24.1023
rs73214121	3	134675768		MFI	Myeloid cell	CD11b on CD33dim HLA DR-	90002095	0.6316	0.138	G	A	0.0196	0.0153311	5.12e-06	24.2422
rs11114574	12	81094063		MFI	Myeloid cell	CD11b on CD33dim HLA DR-	90002095	0.4701	0.0999	A	G	0.0366	0.0155847	2.76e-06	24.6495
rs114446732	1	170916456		MFI	Myeloid cell	CD11b on CD33dim HLA DR-	90002095	-0.5131	0.1066	A	G	0.033	0.0168025	1.64e-06	26.6086
rs78744187	19	33754548		MFI	Myeloid cell	CD11b on CD33dim HLA DR-	90002095	-0.3833	0.07745	T	C	0.0625	0.0172171	8.3e-07	27.2766
rs73084604	7	24364831		MFI	Myeloid cell	CD11b on CD33dim HLA DR-	90002095	-0.5789	0.1247	C	T	0.0266	0.0173544	3.71e-06	27.498
rs2015467	6	120034199		MFI	Myeloid cell	CD11b on CD33dim HLA DR-	90002095	-1.039	0.2196	A	T	0.9917	0.0177713	2.42e-06	28.1706
rs72943419	6	106580040		MFI	Myeloid cell	CD11b on CD33dim HLA DR-	90002095	-0.1958	0.03719	A	T	0.3903	0.0182461	1.59e-07	28.9372
rs72837738	10	122530940		MFI	Myeloid cell	CD11b on CD33dim HLA DR-	90002095	0.2068	0.04007	A	G	0.3207	0.0186334	2.78e-07	29.563
rs149090801	7	48224317		MFI	Myeloid cell	CD11b on CD33dim HLA DR-	90002095	-0.647	0.1228	C	T	0.0234	0.0191325	1.58e-07	30.3703
rs2070947	21	46340843		MFI	Myeloid cell	CD11b on CD33dim HLA DR-	90002095	0.2234	0.04067	G	A	0.3015	0.0210208	4.59e-08	33.4322
rs12626729	21	46334076		MFI	Myeloid cell	CD11b on CD33dim HLA DR-	90002095	0.2148	0.03712	T	A	0.5051	0.0230671	8.67e-09	36.7635
rs760462	21	46328099		MFI	Myeloid cell	CD11b on CD33dim HLA DR-	90002095	0.4384	0.04722	C	T	0.8262	0.0551958	5.3e-20	90.9605
rs139087540	4	14387882		MFI	Myeloid cell	CD11b on basophil	90002096	-0.8087	0.1806	C	A	0.01	0.0129491	8.09e-06	20.3869
rs1970055	21	46699113		MFI	Myeloid cell	CD11b on basophil	90002096	-0.17	0.03821	C	T	0.6166	0.0136642	9.24e-06	21.5283
rs7737891	5	31021947		MFI	Myeloid cell	CD11b on basophil	90002096	-0.1678	0.03761	T	G	0.5835	0.0136858	8.76e-06	21.5628
rs12658532	5	56130683		MFI	Myeloid cell	CD11b on basophil	90002096	-0.5977	0.1338	C	T	0.0196	0.0137295	8.49e-06	21.6327
rs115866025	2	23861433		MFI	Myeloid cell	CD11b on basophil	90002096	-0.6468	0.1409	T	C	0.0167	0.0137396	4.82e-06	21.6487
rs410683	6	88008920		MFI	Myeloid cell	CD11b on basophil	90002096	0.1671	0.03739	C	T	0.4711	0.0139146	8.42e-06	21.9284
rs7716442	5	55780435		MFI	Myeloid cell	CD11b on basophil	90002096	-0.239	0.05253	C	T	0.1472	0.014341	5.77e-06	22.6102
rs138132338	7	34480553		MFI	Myeloid cell	CD11b on basophil	90002096	-0.3625	0.07652	T	C	0.0585	0.0144751	2.37e-06	22.8247
rs72837738	10	122530940		MFI	Myeloid cell	CD11b on basophil	90002096	0.1826	0.03986	A	G	0.3204	0.0145204	5.01e-06	22.8971
rs34550882	16	31274875		MFI	Myeloid cell	CD11b on basophil	90002096	-0.1891	0.04129	T	C	0.2882	0.0146712	5.04e-06	23.1385
rs17151708	7	10516229		MFI	Myeloid cell	CD11b on basophil	90002096	-0.2785	0.06006	A	G	0.1073	0.0148589	3.83e-06	23.439
rs66604253	21	46709509		MFI	Myeloid cell	CD11b on basophil	90002096	-0.252	0.05547	A	G	0.1379	0.0150992	5.99e-06	23.8238
rs150791226	9	93305784		MFI	Myeloid cell	CD11b on basophil	90002096	-0.4738	0.09856	C	T	0.035	0.0151641	1.68e-06	23.9278
rs12135207	1	160944691		MFI	Myeloid cell	CD11b on basophil	90002096	0.5166	0.1153	T	C	0.0299	0.015482	8.06e-06	24.4373
rs150751001	6	94714285		MFI	Myeloid cell	CD11b on basophil	90002096	-0.4566	0.09488	T	C	0.0392	0.0157044	1.63e-06	24.794
rs8018158	14	99782579		MFI	Myeloid cell	CD11b on basophil	90002096	-0.182	0.03676	T	C	0.4238	0.0161773	8.12e-07	25.553
rs73214121	3	134675768		MFI	Myeloid cell	CD11b on basophil	90002096	0.6495	0.137	G	A	0.0196	0.0162124	2.33e-06	25.6093
rs78744187	19	33754548		MFI	Myeloid cell	CD11b on basophil	90002096	-0.3804	0.07687	T	C	0.0627	0.0170082	8.27e-07	26.888
rs12451379	17	70268997		MFI	Myeloid cell	CD11b on basophil	90002096	-0.2732	0.05433	A	G	0.1317	0.0170705	5.5e-07	26.9883
rs139324834	1	161588466		MFI	Myeloid cell	CD11b on basophil	90002096	0.4813	0.09806	T	C	0.0408	0.0181314	1.02e-06	28.6965
rs760453	21	46340512		MFI	Myeloid cell	CD11b on basophil	90002096	-0.2226	0.03706	A	G	0.5129	0.0247589	2.35e-09	39.4521
rs12626729	21	46334076		MFI	Myeloid cell	CD11b on basophil	90002096	0.2368	0.03685	T	A	0.5048	0.0280345	1.74e-10	44.8222
rs760462	21	46328099		MFI	Myeloid cell	CD11b on basophil	90002096	0.4516	0.04677	C	T	0.8258	0.0586761	1.85e-21	96.8663
rs55978635	17	75786314		MFI	Myeloid cell	CD11b on CD33br HLA DR+ CD14dim	90002097	0.1631	0.03629	G	C	0.3606	0.0122669	7.47e-06	19.5728
rs66811768	10	9580495		MFI	Myeloid cell	CD11b on CD33br HLA DR+ CD14dim	90002097	-0.2427	0.05469	T	G	0.1188	0.0123328	9.73e-06	19.6791
rs7342	17	73772856		MFI	Myeloid cell	CD11b on CD33br HLA DR+ CD14dim	90002097	-0.218	0.04912	C	G	0.1534	0.0123437	9.74e-06	19.6969
rs76769365	2	201489162		MFI	Myeloid cell	CD11b on CD33br HLA DR+ CD14dim	90002097	0.3891	0.08767	C	G	0.0428	0.0124051	9.69e-06	19.7959
rs1930423	9	101407173		MFI	Myeloid cell	CD11b on CD33br HLA DR+ CD14dim	90002097	-0.3105	0.06871	A	T	0.0713	0.0127679	6.67e-06	20.3824
rs72815426	17	11788269		MFI	Myeloid cell	CD11b on CD33br HLA DR+ CD14dim	90002097	0.7221	0.1581	G	A	0.0124	0.0127711	5.3e-06	20.3876
rs142470748	7	55375099		MFI	Myeloid cell	CD11b on CD33br HLA DR+ CD14dim	90002097	0.6737	0.1493	A	G	0.0143	0.0127951	6.88e-06	20.4264
rs57761043	12	218152		MFI	Myeloid cell	CD11b on CD33br HLA DR+ CD14dim	90002097	-0.4766	0.1072	A	G	0.0292	0.0128781	9.32e-06	20.5606
rs10850001	12	112553032		MFI	Myeloid cell	CD11b on CD33br HLA DR+ CD14dim	90002097	0.1612	0.03568	A	T	0.5304	0.0129447	6.75e-06	20.6684
rs61952076	12	133089630		MFI	Myeloid cell	CD11b on CD33br HLA DR+ CD14dim	90002097	-0.2557	0.05696	A	G	0.1119	0.0129952	7.64e-06	20.7501
rs7166641	15	84637928		MFI	Myeloid cell	CD11b on CD33br HLA DR+ CD14dim	90002097	0.1643	0.03578	T	C	0.5957	0.0130028	4.77e-06	20.7624
rs62561188	9	87310577		MFI	Myeloid cell	CD11b on CD33br HLA DR+ CD14dim	90002097	0.3263	0.07207	C	T	0.0669	0.0132929	6.42e-06	21.2318
rs141491890	1	161053955		MFI	Myeloid cell	CD11b on CD33br HLA DR+ CD14dim	90002097	-0.6268	0.1349	C	T	0.0174	0.0134343	3.65e-06	21.4607
rs80184675	16	83304908		MFI	Myeloid cell	CD11b on CD33br HLA DR+ CD14dim	90002097	-0.2884	0.06484	A	G	0.0887	0.0134464	9.28e-06	21.4803
rs72983710	18	75884528		MFI	Myeloid cell	CD11b on CD33br HLA DR+ CD14dim	90002097	-0.3751	0.08192	T	C	0.0504	0.0134678	5.05e-06	21.5149
rs3943404	4	55977759		MFI	Myeloid cell	CD11b on CD33br HLA DR+ CD14dim	90002097	-0.166	0.03541	T	A	0.481	0.0137581	3.02e-06	21.9852
rs74759424	10	33568307		MFI	Myeloid cell	CD11b on CD33br HLA DR+ CD14dim	90002097	-1.36	0.2919	A	C	0.0038	0.0140035	3.46e-06	22.383
rs2552498	18	38747705		MFI	Myeloid cell	CD11b on CD33br HLA DR+ CD14dim	90002097	0.2014	0.04263	C	T	0.7706	0.0143407	2.52e-06	22.9298
rs11015080	10	26677896		MFI	Myeloid cell	CD11b on CD33br HLA DR+ CD14dim	90002097	-0.172	0.03681	T	A	0.5856	0.0143585	3.23e-06	22.9586
rs846294	7	42123925		MFI	Myeloid cell	CD11b on CD33br HLA DR+ CD14dim	90002097	0.1828	0.03718	C	G	0.3213	0.0145737	9.71e-07	23.3079
rs75948515	15	51443825		MFI	Myeloid cell	CD11b on CD33br HLA DR+ CD14dim	90002097	0.3401	0.07129	T	G	0.0703	0.0151196	2.01e-06	24.1944
rs142436127	3	118883955		MFI	Myeloid cell	CD11b on CD33br HLA DR+ CD14dim	90002097	-1.066	0.2325	A	T	0.0067	0.0151251	4.95e-06	24.2033
rs4657040	1	161477028		MFI	Myeloid cell	CD11b on CD33br HLA DR+ CD14dim	90002097	0.2963	0.06159	C	T	0.0963	0.0152807	1.65e-06	24.4561
rs79788679	7	92609625		MFI	Myeloid cell	CD11b on CD33br HLA DR+ CD14dim	90002097	0.3209	0.06268	G	A	0.083	0.0156753	3.44e-07	25.0977
rs140129370	13	74097996		MFI	Myeloid cell	CD11b on CD33br HLA DR+ CD14dim	90002097	-0.8413	0.1689	C	T	0.0114	0.0159535	7.04e-07	25.5504
rs146147816	14	73295385		MFI	Myeloid cell	CD11b on CD33br HLA DR+ CD14dim	90002097	1.104	0.2236	A	G	0.0067	0.0162227	8.81e-07	25.9886
rs79277331	1	161506889		MFI	Myeloid cell	CD11b on CD33br HLA DR+ CD14dim	90002097	0.3211	0.05811	A	G	0.1061	0.0195576	3.83e-08	31.4376
rs1801274	1	161479745		MFI	Myeloid cell	CD11b on CD33br HLA DR+ CD14dim	90002097	0.4941	0.03702	G	A	0.3305	0.108039	1.43e-38	190.894
rs80218323	2	47895778		MFI	Maturation stages of T cell	CD45RA on naive CD4+	90002098	1.063	0.2321	C	T	0.0027	0.00608536	4.87e-06	17.8046
rs72859264	11	11304233		MFI	Maturation stages of T cell	CD45RA on naive CD4+	90002098	-0.4805	0.108	A	G	0.0139	0.00632925	8.93e-06	18.5227
rs117626397	10	131423918		MFI	Maturation stages of T cell	CD45RA on naive CD4+	90002098	2.551	0.5596	G	A	0.0005	0.00650435	5.36e-06	19.0385
rs12730924	1	10870863		MFI	Maturation stages of T cell	CD45RA on naive CD4+	90002098	0.1271	0.02865	G	A	0.2859	0.00659621	9.45e-06	19.3091
rs115645435	4	22091595		MFI	Maturation stages of T cell	CD45RA on naive CD4+	90002098	0.4693	0.1042	C	T	0.0153	0.00663631	6.92e-06	19.4273
rs61938012	12	119526748		MFI	Maturation stages of T cell	CD45RA on naive CD4+	90002098	-0.1286	0.02895	A	G	0.2789	0.00665206	9.22e-06	19.4737
rs28590272	7	50360663		MFI	Maturation stages of T cell	CD45RA on naive CD4+	90002098	0.1304	0.02937	G	A	0.2668	0.00665263	9.36e-06	19.4754
rs75425544	20	31591228		MFI	Maturation stages of T cell	CD45RA on naive CD4+	90002098	-0.4207	0.09318	T	C	0.0192	0.00666587	6.59e-06	19.5144
rs62328019	4	147691255		MFI	Maturation stages of T cell	CD45RA on naive CD4+	90002098	0.2505	0.05636	T	C	0.0565	0.00669015	9.15e-06	19.586
rs55733272	18	4765016		MFI	Maturation stages of T cell	CD45RA on naive CD4+	90002098	0.1463	0.0328	C	G	0.194	0.00669353	8.47e-06	19.596
rs10022333	4	19362367		MFI	Maturation stages of T cell	CD45RA on naive CD4+	90002098	-0.1337	0.02982	G	C	0.2527	0.00675139	7.58e-06	19.7665
rs139544135	2	37885284		MFI	Maturation stages of T cell	CD45RA on naive CD4+	90002098	0.3938	0.08713	T	C	0.0223	0.00676226	6.46e-06	19.7985
rs1430028	2	37993052		MFI	Maturation stages of T cell	CD45RA on naive CD4+	90002098	0.1424	0.03134	G	A	0.2143	0.00682856	5.72e-06	19.994
rs77195423	2	34309354		MFI	Maturation stages of T cell	CD45RA on naive CD4+	90002098	0.2986	0.06635	G	C	0.0399	0.00683123	7.07e-06	20.0019
rs13426677	2	37904096		MFI	Maturation stages of T cell	CD45RA on naive CD4+	90002098	0.1261	0.02827	C	T	0.3124	0.00683136	8.5e-06	20.0022
rs558870797	2	41568956		MFI	Maturation stages of T cell	CD45RA on naive CD4+	90002098	-0.6699	0.1469	C	T	0.0077	0.00685778	5.33e-06	20.0801
rs9834739	3	11614492		MFI	Maturation stages of T cell	CD45RA on naive CD4+	90002098	-0.3956	0.08788	C	T	0.0225	0.00688402	7.02e-06	20.1575
rs72783052	2	31031326		MFI	Maturation stages of T cell	CD45RA on naive CD4+	90002098	-0.3646	0.08176	A	C	0.0273	0.00706	8.55e-06	20.6765
rs10198501	2	48874821		MFI	Maturation stages of T cell	CD45RA on naive CD4+	90002098	0.1386	0.03057	A	C	0.7555	0.00709692	6.03e-06	20.7853
rs11695456	2	42098839		MFI	Maturation stages of T cell	CD45RA on naive CD4+	90002098	0.1311	0.02901	G	A	0.2924	0.00711214	6.46e-06	20.8303
rs72871862	2	36927089		MFI	Maturation stages of T cell	CD45RA on naive CD4+	90002098	0.4225	0.09266	G	A	0.0204	0.00713448	5.34e-06	20.8962
rs531042	6	124879453		MFI	Maturation stages of T cell	CD45RA on naive CD4+	90002098	-0.1404	0.03111	T	G	0.7608	0.00717457	6.65e-06	21.0144
rs61913600	12	12884357		MFI	Maturation stages of T cell	CD45RA on naive CD4+	90002098	0.1272	0.0278	G	A	0.332	0.0071766	4.92e-06	21.0204
rs55928361	2	40064621		MFI	Maturation stages of T cell	CD45RA on naive CD4+	90002098	0.3697	0.08095	T	G	0.027	0.00718134	5.16e-06	21.0344
rs113885925	2	38094107		MFI	Maturation stages of T cell	CD45RA on naive CD4+	90002098	0.4252	0.09388	T	C	0.0203	0.00719127	6.16e-06	21.0637
rs869584	2	45569504		MFI	Maturation stages of T cell	CD45RA on naive CD4+	90002098	-0.1213	0.02674	G	A	0.4326	0.00722316	5.97e-06	21.1578
rs6733455	2	42350487		MFI	Maturation stages of T cell	CD45RA on naive CD4+	90002098	0.1379	0.03012	T	C	0.2552	0.00722901	4.84e-06	21.175
rs10490665	2	36936350		MFI	Maturation stages of T cell	CD45RA on naive CD4+	90002098	0.3506	0.0758	C	A	0.0304	0.00724636	3.9e-06	21.2262
rs147711808	2	43245133		MFI	Maturation stages of T cell	CD45RA on naive CD4+	90002098	0.5772	0.1208	G	C	0.011	0.00724889	1.85e-06	21.2337
rs2037224	2	45957253		MFI	Maturation stages of T cell	CD45RA on naive CD4+	90002098	-0.2208	0.04855	A	T	0.9191	0.00725002	5.64e-06	21.237
rs12467423	2	36913155		MFI	Maturation stages of T cell	CD45RA on naive CD4+	90002098	-0.1531	0.03306	C	T	0.1918	0.00726688	3.82e-06	21.2868
rs12623965	2	38742078		MFI	Maturation stages of T cell	CD45RA on naive CD4+	90002098	-0.1223	0.02647	G	A	0.4241	0.00730631	4e-06	21.4031
rs114003992	2	43184523		MFI	Maturation stages of T cell	CD45RA on naive CD4+	90002098	0.2503	0.05538	G	A	0.0625	0.00734181	6.45e-06	21.5079
rs114814446	2	38686717		MFI	Maturation stages of T cell	CD45RA on naive CD4+	90002098	0.2255	0.04796	T	C	0.0785	0.00735679	2.7e-06	21.5521
rs34198326	2	44101229		MFI	Maturation stages of T cell	CD45RA on naive CD4+	90002098	0.1809	0.03918	G	A	0.1313	0.0074652	4.05e-06	21.8721
rs17511102	2	37960613		MFI	Maturation stages of T cell	CD45RA on naive CD4+	90002098	0.2863	0.05976	T	A	0.0481	0.00750601	1.74e-06	21.9926
rs144138175	2	44957486		MFI	Maturation stages of T cell	CD45RA on naive CD4+	90002098	0.3973	0.08591	T	C	0.0244	0.007515	3.93e-06	22.0191
rs79501534	7	26627954		MFI	Maturation stages of T cell	CD45RA on naive CD4+	90002098	0.2033	0.04389	A	G	0.1012	0.0075188	3.79e-06	22.0303
rs6743758	2	38422619		MFI	Maturation stages of T cell	CD45RA on naive CD4+	90002098	0.2949	0.06375	A	G	0.0454	0.00753801	3.91e-06	22.087
rs34680865	2	43870864		MFI	Maturation stages of T cell	CD45RA on naive CD4+	90002098	0.2124	0.04611	C	T	0.0923	0.00755933	4.26e-06	22.15
rs72892135	2	38639766		MFI	Maturation stages of T cell	CD45RA on naive CD4+	90002098	-0.1338	0.02843	C	T	0.307	0.00761752	2.63e-06	22.3218
rs13402042	2	38746422		MFI	Maturation stages of T cell	CD45RA on naive CD4+	90002098	0.2997	0.06339	T	C	0.0448	0.00768734	2.38e-06	22.528
rs114786999	2	37565488		MFI	Maturation stages of T cell	CD45RA on naive CD4+	90002098	0.4876	0.1067	C	T	0.0165	0.00771642	5.07e-06	22.6138
rs12712812	2	42086948		MFI	Maturation stages of T cell	CD45RA on naive CD4+	90002098	0.1876	0.0398	C	G	0.1258	0.00774082	2.54e-06	22.6859
rs1579464	2	31581706		MFI	Maturation stages of T cell	CD45RA on naive CD4+	90002098	0.1292	0.02724	C	T	0.3667	0.0077531	2.2e-06	22.7222
rs138283413	2	40480936		MFI	Maturation stages of T cell	CD45RA on naive CD4+	90002098	0.3299	0.0697	T	C	0.0375	0.00785646	2.32e-06	23.0275
rs76889085	2	38726389		MFI	Maturation stages of T cell	CD45RA on naive CD4+	90002098	0.4499	0.09486	A	G	0.0199	0.00789561	2.21e-06	23.1432
rs146899923	1	195919849		MFI	Maturation stages of T cell	CD45RA on naive CD4+	90002098	0.6632	0.1411	C	T	0.0091	0.00793214	2.7e-06	23.2511
rs7560321	2	36822318		MFI	Maturation stages of T cell	CD45RA on naive CD4+	90002098	0.1568	0.03283	C	G	0.2031	0.00795859	1.88e-06	23.3292
rs60821247	2	41526778		MFI	Maturation stages of T cell	CD45RA on naive CD4+	90002098	0.2314	0.04775	G	A	0.0813	0.00799873	1.32e-06	23.4479
rs17013167	2	33729812		MFI	Maturation stages of T cell	CD45RA on naive CD4+	90002098	0.4412	0.0923	C	T	0.0211	0.00804122	1.84e-06	23.5734
rs1641548	17	7574779		MFI	Maturation stages of T cell	CD45RA on naive CD4+	90002098	0.176	0.03597	T	C	0.1533	0.00804131	1.05e-06	23.5737
rs4952123	2	30573621		MFI	Maturation stages of T cell	CD45RA on naive CD4+	90002098	0.1414	0.02939	A	G	0.2809	0.00807737	1.56e-06	23.6803
rs35592432	3	71355240		MFI	Maturation stages of T cell	CD45RA on naive CD4+	90002098	-0.4046	0.08034	C	G	0.0259	0.0082601	5.05e-07	24.2204
rs13420423	2	45827357		MFI	Maturation stages of T cell	CD45RA on naive CD4+	90002098	0.1289	0.02635	C	T	0.4837	0.00829878	1.05e-06	24.3348
rs35550194	3	10639764		MFI	Maturation stages of T cell	CD45RA on naive CD4+	90002098	0.3391	0.06779	A	G	0.0375	0.00830075	6e-07	24.3406
rs79000121	7	10126364		MFI	Maturation stages of T cell	CD45RA on naive CD4+	90002098	-0.3227	0.0645	G	A	0.0416	0.00830363	5.96e-07	24.3491
rs187089343	1	182091538		MFI	Maturation stages of T cell	CD45RA on naive CD4+	90002098	1.023	0.206	C	A	0.004	0.00833874	7.12e-07	24.453
rs1379023	2	41102963		MFI	Maturation stages of T cell	CD45RA on naive CD4+	90002098	0.1318	0.02639	C	G	0.5997	0.00834028	6.27e-07	24.4575
rs113559846	2	41667113		MFI	Maturation stages of T cell	CD45RA on naive CD4+	90002098	0.4087	0.08346	C	T	0.0259	0.00842835	1.03e-06	24.718
rs17441812	2	37041480		MFI	Maturation stages of T cell	CD45RA on naive CD4+	90002098	-0.2188	0.04463	A	G	0.0978	0.00844824	9.93e-07	24.7768
rs13011696	2	41831932		MFI	Maturation stages of T cell	CD45RA on naive CD4+	90002098	-0.1434	0.02898	G	C	0.2918	0.00849903	7.87e-07	24.927
rs74543151	2	42723221		MFI	Maturation stages of T cell	CD45RA on naive CD4+	90002098	-0.4744	0.09396	G	A	0.0196	0.00864926	4.71e-07	25.3715
rs11124852	2	42131864		MFI	Maturation stages of T cell	CD45RA on naive CD4+	90002098	-0.1443	0.02849	G	A	0.7038	0.00868154	4.34e-07	25.467
rs115355014	2	38564996		MFI	Maturation stages of T cell	CD45RA on naive CD4+	90002098	-0.3106	0.06088	C	T	0.0476	0.008747	3.58e-07	25.6607
rs76319812	2	41991774		MFI	Maturation stages of T cell	CD45RA on naive CD4+	90002098	0.4471	0.08912	A	G	0.0225	0.00879303	5.58e-07	25.797
rs183860421	2	38042606		MFI	Maturation stages of T cell	CD45RA on naive CD4+	90002098	0.444	0.08943	T	C	0.023	0.00885969	7.28e-07	25.9943
rs115644319	2	41525741		MFI	Maturation stages of T cell	CD45RA on naive CD4+	90002098	0.3418	0.06849	G	A	0.0395	0.00886479	6.34e-07	26.0094
rs6544109	2	38026026		MFI	Maturation stages of T cell	CD45RA on naive CD4+	90002098	-0.324	0.06265	C	T	0.9557	0.00888884	2.47e-07	26.0806
rs4670840	2	38487606		MFI	Maturation stages of T cell	CD45RA on naive CD4+	90002098	-0.1617	0.03176	G	T	0.2194	0.00895602	3.77e-07	26.2795
rs79505210	12	132969270		MFI	Maturation stages of T cell	CD45RA on naive CD4+	90002098	0.4859	0.09477	T	C	0.0194	0.00898292	3.13e-07	26.3591
rs79200770	2	40652839		MFI	Maturation stages of T cell	CD45RA on naive CD4+	90002098	0.5049	0.0993	C	G	0.0182	0.00911035	3.92e-07	26.7365
rs13424997	2	34492739		MFI	Maturation stages of T cell	CD45RA on naive CD4+	90002098	0.3035	0.05835	G	C	0.0527	0.00919699	2.11e-07	26.9931
rs74967706	1	195466150		MFI	Maturation stages of T cell	CD45RA on naive CD4+	90002098	0.7222	0.1347	C	T	0.0089	0.00920137	8.95e-08	27.0061
rs7588953	2	37998903		MFI	Maturation stages of T cell	CD45RA on naive CD4+	90002098	0.136	0.02607	C	T	0.4766	0.00922775	1.96e-07	27.0842
rs7566064	2	36864730		MFI	Maturation stages of T cell	CD45RA on naive CD4+	90002098	0.2472	0.04781	A	G	0.0826	0.00926117	2.5e-07	27.1832
rs141425125	2	41393557		MFI	Maturation stages of T cell	CD45RA on naive CD4+	90002098	0.4694	0.08783	A	G	0.022	0.00948151	9.79e-08	27.8362
rs80263106	2	37871663		MFI	Maturation stages of T cell	CD45RA on naive CD4+	90002098	0.2699	0.05149	T	C	0.0704	0.00953464	1.71e-07	27.9937
rs10865141	2	38758414		MFI	Maturation stages of T cell	CD45RA on naive CD4+	90002098	0.1998	0.0373	G	A	0.1392	0.00956671	9.11e-08	28.0887
rs140820025	2	40532648		MFI	Maturation stages of T cell	CD45RA on naive CD4+	90002098	0.3644	0.06877	A	C	0.0376	0.00961015	1.25e-07	28.2175
rs800632	2	37971797		MFI	Maturation stages of T cell	CD45RA on naive CD4+	90002098	-0.2024	0.03798	A	G	0.1364	0.00965113	1.06e-07	28.339
rs1991739	2	43943525		MFI	Maturation stages of T cell	CD45RA on naive CD4+	90002098	0.1416	0.02701	G	A	0.405	0.00966337	1.71e-07	28.3753
rs77418694	2	34554065		MFI	Maturation stages of T cell	CD45RA on naive CD4+	90002098	0.3859	0.07057	T	C	0.0345	0.0099209	4.95e-08	29.1391
rs142554426	2	39979309		MFI	Maturation stages of T cell	CD45RA on naive CD4+	90002098	0.421	0.07927	G	C	0.0289	0.00994846	1.17e-07	29.2208
rs934209	2	38083416		MFI	Maturation stages of T cell	CD45RA on naive CD4+	90002098	-0.1753	0.03202	G	A	0.2057	0.0100418	4.81e-08	29.4978
rs62133303	2	37634429		MFI	Maturation stages of T cell	CD45RA on naive CD4+	90002098	0.6341	0.1138	T	C	0.0127	0.0100832	2.78e-08	29.6206
rs17481747	2	40137448		MFI	Maturation stages of T cell	CD45RA on naive CD4+	90002098	0.1736	0.03258	G	A	0.2191	0.0103126	1.06e-07	30.3015
rs116794175	1	194010208		MFI	Maturation stages of T cell	CD45RA on naive CD4+	90002098	1.066	0.1913	C	T	0.0046	0.0104064	2.71e-08	30.58
rs147823672	2	42292613		MFI	Maturation stages of T cell	CD45RA on naive CD4+	90002098	0.65	0.1217	C	G	0.0125	0.0104305	9.91e-08	30.6515
rs77066249	2	38741112		MFI	Maturation stages of T cell	CD45RA on naive CD4+	90002098	0.1943	0.03546	T	C	0.1656	0.010433	4.65e-08	30.6591
rs76073543	2	39114128		MFI	Maturation stages of T cell	CD45RA on naive CD4+	90002098	-0.3182	0.05702	T	A	0.0557	0.0106511	2.6e-08	31.3069
rs13027679	2	38051089		MFI	Maturation stages of T cell	CD45RA on naive CD4+	90002098	0.1621	0.02926	A	G	0.2837	0.0106795	3.31e-08	31.3912
rs13392984	2	38634844		MFI	Maturation stages of T cell	CD45RA on naive CD4+	90002098	0.2188	0.0392	C	T	0.128	0.0106869	2.62e-08	31.4132
rs149218800	2	39807473		MFI	Maturation stages of T cell	CD45RA on naive CD4+	90002098	0.1549	0.02709	C	T	0.3541	0.0109755	1.18e-08	32.2709
rs116006547	2	38420441		MFI	Maturation stages of T cell	CD45RA on naive CD4+	90002098	0.4639	0.07943	A	C	0.0263	0.011022	5.8e-09	32.4091
rs4670286	2	39777712		MFI	Maturation stages of T cell	CD45RA on naive CD4+	90002098	-0.1938	0.03428	A	G	0.1796	0.011068	1.71e-08	32.546
rs114576271	2	42985311		MFI	Maturation stages of T cell	CD45RA on naive CD4+	90002098	0.3877	0.06651	A	G	0.0395	0.0114055	6.2e-09	33.55
rs719593	2	42004997		MFI	Maturation stages of T cell	CD45RA on naive CD4+	90002098	0.2085	0.03649	G	A	0.1567	0.0114893	1.22e-08	33.7992
rs917116	7	28172739		MFI	Maturation stages of T cell	CD45RA on naive CD4+	90002098	0.1762	0.0299	G	T	0.2548	0.01179	4.26e-09	34.6944
rs116191705	2	42177501		MFI	Maturation stages of T cell	CD45RA on naive CD4+	90002098	0.5549	0.09389	C	A	0.0196	0.0118337	3.82e-09	34.8244
rs77745909	1	198272712		MFI	Maturation stages of T cell	CD45RA on naive CD4+	90002098	0.7315	0.1249	G	A	0.0112	0.0118518	5.23e-09	34.8785
rs17027733	2	41657267		MFI	Maturation stages of T cell	CD45RA on naive CD4+	90002098	0.4749	0.0805	G	A	0.0271	0.0118925	4.08e-09	34.9995
rs232584	2	38425644		MFI	Maturation stages of T cell	CD45RA on naive CD4+	90002098	0.1567	0.0264	T	C	0.4333	0.012059	3.26e-09	35.4955
rs4670932	2	39618666		MFI	Maturation stages of T cell	CD45RA on naive CD4+	90002098	0.331	0.05469	A	G	0.9397	0.0124163	1.6e-09	36.5606
rs180839256	1	200021804		MFI	Maturation stages of T cell	CD45RA on naive CD4+	90002098	0.9087	0.1472	C	T	0.0076	0.0124558	7.72e-10	36.6783
rs2707233	2	38100259		MFI	Maturation stages of T cell	CD45RA on naive CD4+	90002098	-0.2541	0.04244	C	T	0.8918	0.0124605	2.4e-09	36.6922
rs77612867	2	38887803		MFI	Maturation stages of T cell	CD45RA on naive CD4+	90002098	-0.3694	0.06052	T	C	0.0486	0.0126189	1.17e-09	37.1649
rs7605193	2	38698112		MFI	Maturation stages of T cell	CD45RA on naive CD4+	90002098	-0.3245	0.05318	G	T	0.0643	0.0126709	1.19e-09	37.3198
rs138915779	1	190079170		MFI	Maturation stages of T cell	CD45RA on naive CD4+	90002098	1.33	0.2281	A	C	0.0036	0.0126902	6.19e-09	37.3775
rs17607399	2	41884212		MFI	Maturation stages of T cell	CD45RA on naive CD4+	90002098	0.2539	0.04165	T	C	0.1108	0.0127027	1.23e-09	37.4146
rs114500846	2	40884370		MFI	Maturation stages of T cell	CD45RA on naive CD4+	90002098	0.4106	0.06689	C	G	0.0397	0.0128548	9.47e-10	37.8686
rs42803	2	40837037		MFI	Maturation stages of T cell	CD45RA on naive CD4+	90002098	0.1609	0.02629	C	G	0.4696	0.0128966	1.06e-09	37.9932
rs189477959	2	38930440		MFI	Maturation stages of T cell	CD45RA on naive CD4+	90002098	-0.3128	0.05131	A	G	0.0716	0.013008	1.22e-09	38.3259
rs10205121	2	38670529		MFI	Maturation stages of T cell	CD45RA on naive CD4+	90002098	0.1634	0.02642	G	A	0.4723	0.0133088	7.15e-10	39.224
rs116064674	2	41319875		MFI	Maturation stages of T cell	CD45RA on naive CD4+	90002098	0.7268	0.1171	A	G	0.0134	0.0139671	6.17e-10	41.1916
rs80253251	2	38052601		MFI	Maturation stages of T cell	CD45RA on naive CD4+	90002098	0.5534	0.08398	G	A	0.0237	0.0141723	5.24e-11	41.8055
rs141658096	2	40807940		MFI	Maturation stages of T cell	CD45RA on naive CD4+	90002098	0.7195	0.1177	C	T	0.0139	0.0141915	1.1e-09	41.8629
rs2168043	2	39332093		MFI	Maturation stages of T cell	CD45RA on naive CD4+	90002098	-0.19	0.02892	C	A	0.7235	0.0144434	5.98e-11	42.6171
rs72790816	2	34796785		MFI	Maturation stages of T cell	CD45RA on naive CD4+	90002098	0.4908	0.0713	C	T	0.0328	0.0152837	7.12e-12	45.1349
rs7565287	2	38156133		MFI	Maturation stages of T cell	CD45RA on naive CD4+	90002098	-0.3619	0.05313	A	G	0.9338	0.0161927	1.17e-11	47.8634
rs147071297	1	191648600		MFI	Maturation stages of T cell	CD45RA on naive CD4+	90002098	1.525	0.2126	A	G	0.0036	0.0166842	9.25e-13	49.3409
rs11579717	1	199999121		MFI	Maturation stages of T cell	CD45RA on naive CD4+	90002098	1.394	0.191	A	G	0.0045	0.0174104	3.79e-13	51.5266
rs147692482	2	39864242		MFI	Maturation stages of T cell	CD45RA on naive CD4+	90002098	0.6089	0.08426	T	C	0.0246	0.0177926	6.32e-13	52.6782
rs2043011	2	41791255		MFI	Maturation stages of T cell	CD45RA on naive CD4+	90002098	0.2108	0.02872	C	G	0.2883	0.0182353	2.75e-13	54.0132
rs116499452	2	39384195		MFI	Maturation stages of T cell	CD45RA on naive CD4+	90002098	0.4241	0.05627	A	G	0.0555	0.0188565	6.4e-14	55.8886
rs6743640	2	38510608		MFI	Maturation stages of T cell	CD45RA on naive CD4+	90002098	-0.225	0.02887	C	A	0.2823	0.0205139	8.94e-15	60.9039
rs72799435	2	39232035		MFI	Maturation stages of T cell	CD45RA on naive CD4+	90002098	0.3889	0.0479	C	T	0.0808	0.0224661	6.84e-16	66.8328
rs45512792	1	197141261		MFI	Maturation stages of T cell	CD45RA on naive CD4+	90002098	1.437	0.1894	G	A	0.0055	0.0225897	4.4e-14	67.2092
rs150437123	2	38849557		MFI	Maturation stages of T cell	CD45RA on naive CD4+	90002098	0.6018	0.07175	A	G	0.0326	0.0228433	7.66e-17	67.9811
rs149290361	1	199363317		MFI	Maturation stages of T cell	CD45RA on naive CD4+	90002098	1.635	0.1988	T	C	0.0046	0.0244805	2.92e-16	72.9759
rs6704666	2	38884563		MFI	Maturation stages of T cell	CD45RA on naive CD4+	90002098	0.2825	0.03334	A	C	0.8103	0.0245347	3.74e-17	73.1413
rs116483429	2	39604703		MFI	Maturation stages of T cell	CD45RA on naive CD4+	90002098	0.5565	0.06321	A	G	0.0431	0.0255449	2.22e-18	76.2319
rs116517602	1	198922068		MFI	Maturation stages of T cell	CD45RA on naive CD4+	90002098	1.788	0.1897	T	C	0.0041	0.0261075	8.35e-21	77.9557
rs17583875	1	197924770		MFI	Maturation stages of T cell	CD45RA on naive CD4+	90002098	2.212	0.2318	A	G	0.0029	0.0282968	2.83e-21	84.6833
rs182240059	2	38955419		MFI	Maturation stages of T cell	CD45RA on naive CD4+	90002098	0.6602	0.07094	G	C	0.0351	0.0295237	2.53e-20	88.4667
rs191753228	1	196321168		MFI	Maturation stages of T cell	CD45RA on naive CD4+	90002098	1.872	0.2198	T	C	0.0043	0.0300081	2.62e-17	89.9632
rs116758203	2	39020877		MFI	Maturation stages of T cell	CD45RA on naive CD4+	90002098	0.471	0.04496	T	G	0.0911	0.0367372	3.08e-25	110.906
rs145947216	2	38596674		MFI	Maturation stages of T cell	CD45RA on naive CD4+	90002098	0.7147	0.07055	T	C	0.0375	0.0368731	9.98e-24	111.332
rs6751481	2	38897810		MFI	Maturation stages of T cell	CD45RA on naive CD4+	90002098	0.3343	0.02562	C	T	0.4751	0.0557397	7.31e-38	171.659
rs12712613	2	38948860		MFI	Maturation stages of T cell	CD45RA on naive CD4+	90002098	-0.3823	0.02525	T	G	0.4847	0.0730082	6.73e-50	229.029
rs34558770	2	38933040		MFI	Maturation stages of T cell	CD45RA on naive CD4+	90002098	0.4963	0.03241	T	C	0.1871	0.0749255	5.75e-51	235.53
rs76295302	10	2556079		MFI	Maturation stages of T cell	CD4RA on TD CD4+	90002099	0.2711	0.06061	C	G	0.051	0.00711419	8.05e-06	20.7861
rs117931526	6	117716047		MFI	Maturation stages of T cell	CD4RA on TD CD4+	90002099	-2.267	0.4975	C	T	0.0007	0.00718997	5.41e-06	21.0092
rs4261817	22	49045798		MFI	Maturation stages of T cell	CD4RA on TD CD4+	90002099	0.1204	0.02699	C	T	0.4786	0.0072348	8.48e-06	21.1411
rs13292669	9	132659104		MFI	Maturation stages of T cell	CD4RA on TD CD4+	90002099	-0.1525	0.03426	C	T	0.1938	0.00726719	8.9e-06	21.2364
rs13269202	8	70924735		MFI	Maturation stages of T cell	CD4RA on TD CD4+	90002099	-0.204	0.04559	C	G	0.0973	0.00731049	7.95e-06	21.3639
rs2188219	17	5923525		MFI	Maturation stages of T cell	CD4RA on TD CD4+	90002099	-0.1239	0.02773	C	G	0.3998	0.00736735	8.21e-06	21.5313
rs931816	7	9679455		MFI	Maturation stages of T cell	CD4RA on TD CD4+	90002099	0.1874	0.04181	G	A	0.8803	0.00740106	7.7e-06	21.6306
rs7894393	10	100120872		MFI	Maturation stages of T cell	CD4RA on TD CD4+	90002099	0.1644	0.03689	C	T	0.1638	0.00740385	8.7e-06	21.6388
rs116794175	1	194010208		MFI	Maturation stages of T cell	CD4RA on TD CD4+	90002099	0.8908	0.201	C	T	0.0047	0.00742407	9.64e-06	21.6983
rs13273576	8	69503062		MFI	Maturation stages of T cell	CD4RA on TD CD4+	90002099	0.1277	0.02864	T	C	0.351	0.00742957	8.53e-06	21.7145
rs78528853	3	26352969		MFI	Maturation stages of T cell	CD4RA on TD CD4+	90002099	0.4624	0.1037	G	A	0.0177	0.00743504	8.53e-06	21.7306
rs929785	5	159153268		MFI	Maturation stages of T cell	CD4RA on TD CD4+	90002099	0.1273	0.02819	C	T	0.6428	0.00744173	6.55e-06	21.7503
rs11652274	17	26010931		MFI	Maturation stages of T cell	CD4RA on TD CD4+	90002099	-0.1887	0.04162	A	G	0.1194	0.00748784	6.04e-06	21.8861
rs1861266	2	40283459		MFI	Maturation stages of T cell	CD4RA on TD CD4+	90002099	0.1564	0.03457	C	A	0.1891	0.00750174	6.34e-06	21.9271
rs10815513	9	7088522		MFI	Maturation stages of T cell	CD4RA on TD CD4+	90002099	-0.1382	0.03076	A	G	0.2687	0.00750601	7.28e-06	21.9396
rs10114587	9	133795282		MFI	Maturation stages of T cell	CD4RA on TD CD4+	90002099	-0.2921	0.06387	G	A	0.0462	0.00751956	5e-06	21.9795
rs1504496	4	45951996		MFI	Maturation stages of T cell	CD4RA on TD CD4+	90002099	0.3839	0.08369	A	G	0.0264	0.00757619	4.68e-06	22.1463
rs180839256	1	200021804		MFI	Maturation stages of T cell	CD4RA on TD CD4+	90002099	0.7089	0.1567	C	T	0.0076	0.00758054	6.35e-06	22.1591
rs116345427	3	146702237		MFI	Maturation stages of T cell	CD4RA on TD CD4+	90002099	1.005	0.224	A	G	0.0038	0.00764702	7.5e-06	22.355
rs1328601	10	125153605		MFI	Maturation stages of T cell	CD4RA on TD CD4+	90002099	-0.5667	0.1272	C	T	0.9879	0.00767776	8.78e-06	22.4455
rs78948498	8	77159185		MFI	Maturation stages of T cell	CD4RA on TD CD4+	90002099	0.1761	0.03794	G	C	0.1485	0.0078426	3.6e-06	22.9312
rs6704666	2	38884563		MFI	Maturation stages of T cell	CD4RA on TD CD4+	90002099	0.1609	0.03532	A	C	0.8105	0.00795251	5.45e-06	23.2552
rs822833	1	234954585		MFI	Maturation stages of T cell	CD4RA on TD CD4+	90002099	-0.1386	0.02992	T	C	0.3009	0.00808198	3.77e-06	23.6369
rs111916169	5	78137524		MFI	Maturation stages of T cell	CD4RA on TD CD4+	90002099	0.6182	0.1318	T	A	0.0107	0.00809096	2.85e-06	23.6633
rs4974277	3	70625844		MFI	Maturation stages of T cell	CD4RA on TD CD4+	90002099	0.3207	0.06869	T	A	0.0412	0.00812556	3.16e-06	23.7653
rs78804476	19	662832		MFI	Maturation stages of T cell	CD4RA on TD CD4+	90002099	1.623	0.355	A	G	0.0016	0.00841573	5.04e-06	24.6212
rs181435089	6	69234703		MFI	Maturation stages of T cell	CD4RA on TD CD4+	90002099	-0.4158	0.08674	T	C	0.025	0.00842837	1.72e-06	24.6585
rs17777079	5	100081982		MFI	Maturation stages of T cell	CD4RA on TD CD4+	90002099	0.3498	0.0733	T	A	0.0363	0.00856087	1.92e-06	25.0495
rs147789832	2	38979103		MFI	Maturation stages of T cell	CD4RA on TD CD4+	90002099	0.2712	0.05652	G	A	0.0623	0.00859333	1.68e-06	25.1453
rs72800319	2	40774796		MFI	Maturation stages of T cell	CD4RA on TD CD4+	90002099	0.2828	0.05917	C	A	0.0584	0.00879565	1.85e-06	25.7426
rs147201746	2	15706963		MFI	Maturation stages of T cell	CD4RA on TD CD4+	90002099	-0.6008	0.1219	A	G	0.0126	0.0089816	8.72e-07	26.2918
rs56049135	12	102381732		MFI	Maturation stages of T cell	CD4RA on TD CD4+	90002099	-2.141	0.4098	G	C	0.001	0.00915859	1.87e-07	26.8147
rs34645541	1	195875605		MFI	Maturation stages of T cell	CD4RA on TD CD4+	90002099	0.7022	0.1408	A	C	0.0096	0.00937634	6.52e-07	27.4582
rs147071297	1	191648600		MFI	Maturation stages of T cell	CD4RA on TD CD4+	90002099	1.15	0.2264	A	G	0.0036	0.00948772	4.02e-07	27.7875
rs141541045	1	182131075		MFI	Maturation stages of T cell	CD4RA on TD CD4+	90002099	0.9638	0.1767	T	A	0.0059	0.0108965	5.33e-08	31.9589
rs11124656	2	39172477		MFI	Maturation stages of T cell	CD4RA on TD CD4+	90002099	-0.16	0.02875	T	G	0.6674	0.0113652	2.87e-08	33.3496
rs45512792	1	197141261		MFI	Maturation stages of T cell	CD4RA on TD CD4+	90002099	1.063	0.2022	G	A	0.0055	0.0123613	1.58e-07	36.3089
rs190580469	2	38895956		MFI	Maturation stages of T cell	CD4RA on TD CD4+	90002099	0.3022	0.05103	T	A	0.0751	0.0126868	3.54e-09	37.2775
rs11579717	1	199999121		MFI	Maturation stages of T cell	CD4RA on TD CD4+	90002099	1.19	0.202	A	G	0.0045	0.0126875	4.31e-09	37.2796
rs114780135	1	197674188		MFI	Maturation stages of T cell	CD4RA on TD CD4+	90002099	1.371	0.228	C	T	0.0034	0.0127381	2.05e-09	37.43
rs149290361	1	199363317		MFI	Maturation stages of T cell	CD4RA on TD CD4+	90002099	1.263	0.211	T	C	0.0047	0.0149241	2.4e-09	43.9508
rs191753228	1	196321168		MFI	Maturation stages of T cell	CD4RA on TD CD4+	90002099	1.351	0.235	T	C	0.0043	0.0156292	9.92e-09	46.0603
rs113116201	1	198830942		MFI	Maturation stages of T cell	CD4RA on TD CD4+	90002099	1.316	0.1913	C	T	0.0048	0.016546	7.28e-12	48.8076
rs13024840	2	38895920		MFI	Maturation stages of T cell	CD4RA on TD CD4+	90002099	0.2161	0.03076	A	T	0.2639	0.0181433	2.62e-12	53.6062
rs7559619	2	38892207		MFI	Maturation stages of T cell	CD4RA on TD CD4+	90002099	-0.2144	0.02871	G	A	0.3455	0.0207892	1.09e-13	61.5898
rs541367304	1	198283058		MFI	Maturation stages of T cell	CD4RA on TD CD4+	90002099	2.073	0.2799	A	G	0.0033	0.0282688	1.7e-13	84.3934
rs1709408	15	22517225		MFI	Maturation stages of T cell	CD45RA on naive CD8br	90002100	3.057	0.6882	G	T	0.9998	0.00373735	9.25e-06	10.909
rs150437123	2	38849557		MFI	Maturation stages of T cell	CD45RA on naive CD8br	90002100	0.3294	0.07438	A	G	0.0326	0.00684386	9.8e-06	20.0391
rs147071297	1	191648600		MFI	Maturation stages of T cell	CD45RA on naive CD8br	90002100	0.9834	0.2218	A	G	0.0036	0.00693788	9.64e-06	20.3163
rs116497662	3	17996736		MFI	Maturation stages of T cell	CD45RA on naive CD8br	90002100	-0.5483	0.123	A	C	0.0117	0.0069525	8.56e-06	20.3594
rs72790829	2	34810136		MFI	Maturation stages of T cell	CD45RA on naive CD8br	90002100	0.3323	0.07445	C	A	0.0326	0.00696489	8.35e-06	20.396
rs114780135	1	197674188		MFI	Maturation stages of T cell	CD45RA on naive CD8br	90002100	1.021	0.2219	C	T	0.0034	0.0070645	4.36e-06	20.6897
rs144760211	11	62424847		MFI	Maturation stages of T cell	CD45RA on naive CD8br	90002100	-0.3342	0.07517	T	G	0.0335	0.00723252	9.08e-06	21.1854
rs3762058	9	116842333		MFI	Maturation stages of T cell	CD45RA on naive CD8br	90002100	0.2959	0.06476	T	C	0.0442	0.00739791	5.09e-06	21.6735
rs11579717	1	199999121		MFI	Maturation stages of T cell	CD45RA on naive CD8br	90002100	0.909	0.1987	A	G	0.0045	0.00740307	4.96e-06	21.6887
rs2620762	12	68003886		MFI	Maturation stages of T cell	CD45RA on naive CD8br	90002100	0.1496	0.03311	A	T	0.2101	0.00742833	6.52e-06	21.7633
rs36057155	2	38821513		MFI	Maturation stages of T cell	CD45RA on naive CD8br	90002100	0.1399	0.03032	A	G	0.2598	0.00752755	4.09e-06	22.0561
rs4670932	2	39618666		MFI	Maturation stages of T cell	CD45RA on naive CD8br	90002100	0.2587	0.05617	A	G	0.9397	0.00758454	4.27e-06	22.2244
rs72845213	17	61280212		MFI	Maturation stages of T cell	CD45RA on naive CD8br	90002100	0.3102	0.06865	G	T	0.0412	0.00760219	6.47e-06	22.2765
rs1900271	11	8567920		MFI	Maturation stages of T cell	CD45RA on naive CD8br	90002100	0.1754	0.03812	C	T	0.1452	0.00763696	4.39e-06	22.3792
rs79003654	5	180639067		MFI	Maturation stages of T cell	CD45RA on naive CD8br	90002100	-0.1885	0.04029	T	C	0.1225	0.00763899	3.02e-06	22.3852
rs11124616	2	38055143		MFI	Maturation stages of T cell	CD45RA on naive CD8br	90002100	0.235	0.05043	A	G	0.9246	0.0077	3.3e-06	22.5654
rs150981153	2	57533997		MFI	Maturation stages of T cell	CD45RA on naive CD8br	90002100	-0.5612	0.1222	C	A	0.0124	0.00771379	4.6e-06	22.6061
rs6714997	2	41787078		MFI	Maturation stages of T cell	CD45RA on naive CD8br	90002100	0.1351	0.02913	C	T	0.3072	0.00776908	3.66e-06	22.7694
rs116064674	2	41319875		MFI	Maturation stages of T cell	CD45RA on naive CD8br	90002100	0.5426	0.1207	A	G	0.0134	0.00778459	7.26e-06	22.8152
rs74440646	18	6162001		MFI	Maturation stages of T cell	CD45RA on naive CD8br	90002100	-0.2839	0.06056	T	C	0.0514	0.00785972	2.89e-06	23.0371
rs140372175	1	199278900		MFI	Maturation stages of T cell	CD45RA on naive CD8br	90002100	0.9272	0.1975	C	A	0.0046	0.00787286	2.78e-06	23.0759
rs2993668	1	11394782		MFI	Maturation stages of T cell	CD45RA on naive CD8br	90002100	0.1364	0.02921	T	C	0.6955	0.00788031	3.12e-06	23.098
rs185202879	2	72252030		MFI	Maturation stages of T cell	CD45RA on naive CD8br	90002100	-0.814	0.1711	T	G	0.006	0.00790345	2.06e-06	23.1663
rs7217643	17	62402769		MFI	Maturation stages of T cell	CD45RA on naive CD8br	90002100	-0.1901	0.0398	C	T	0.8749	0.00791061	1.88e-06	23.1875
rs141658096	2	40807940		MFI	Maturation stages of T cell	CD45RA on naive CD8br	90002100	0.5388	0.1212	C	T	0.0139	0.00795831	9.15e-06	23.3284
rs3812450	8	69349596		MFI	Maturation stages of T cell	CD45RA on naive CD8br	90002100	-0.1905	0.04018	C	T	0.1256	0.00797113	2.21e-06	23.3663
rs7239526	18	65414267		MFI	Maturation stages of T cell	CD45RA on naive CD8br	90002100	-0.1859	0.03941	T	C	0.1332	0.00798017	2.52e-06	23.393
rs117074487	18	64698349		MFI	Maturation stages of T cell	CD45RA on naive CD8br	90002100	-0.3733	0.07874	G	A	0.0296	0.0080055	2.23e-06	23.4679
rs56159145	2	37964409		MFI	Maturation stages of T cell	CD45RA on naive CD8br	90002100	-0.2638	0.05467	T	C	0.0622	0.00811858	1.47e-06	23.8021
rs12027761	1	247974959		MFI	Maturation stages of T cell	CD45RA on naive CD8br	90002100	0.1978	0.04085	T	C	0.8802	0.00825127	1.35e-06	24.1943
rs61875926	11	8705528		MFI	Maturation stages of T cell	CD45RA on naive CD8br	90002100	0.1993	0.04157	G	C	0.1191	0.00833457	1.71e-06	24.4406
rs147789832	2	38979103		MFI	Maturation stages of T cell	CD45RA on naive CD8br	90002100	0.2694	0.05588	G	A	0.0624	0.00849234	1.5e-06	24.9072
rs7423989	2	42100184		MFI	Maturation stages of T cell	CD45RA on naive CD8br	90002100	0.1388	0.02827	A	T	0.3443	0.00869864	9.71e-07	25.5176
rs2160419	13	72314346		MFI	Maturation stages of T cell	CD45RA on naive CD8br	90002100	-0.8947	0.1872	G	A	0.0055	0.00875694	1.84e-06	25.6901
rs17659788	1	198521135		MFI	Maturation stages of T cell	CD45RA on naive CD8br	90002100	0.1447	0.02928	G	A	0.3082	0.00892854	8.22e-07	26.1981
rs45512792	1	197141261		MFI	Maturation stages of T cell	CD45RA on naive CD8br	90002100	0.9208	0.1983	G	A	0.0055	0.0092753	3.56e-06	27.2251
rs4670779	2	38044344		MFI	Maturation stages of T cell	CD45RA on naive CD8br	90002100	-0.1647	0.03182	T	C	0.2333	0.00970415	2.4e-07	28.4962
rs6587385	1	248047256		MFI	Maturation stages of T cell	CD45RA on naive CD8br	90002100	0.1534	0.02899	C	T	0.7041	0.00980528	1.31e-07	28.7961
rs116483429	2	39604703		MFI	Maturation stages of T cell	CD45RA on naive CD8br	90002100	0.354	0.06578	A	G	0.0431	0.0103367	7.99e-08	30.373
rs191753228	1	196321168		MFI	Maturation stages of T cell	CD45RA on naive CD8br	90002100	1.116	0.2304	T	C	0.0043	0.0106649	1.35e-06	31.3477
rs190580469	2	38895956		MFI	Maturation stages of T cell	CD45RA on naive CD8br	90002100	0.2778	0.05061	T	A	0.0751	0.0107208	4.41e-08	31.5141
rs116517602	1	198922068		MFI	Maturation stages of T cell	CD45RA on naive CD8br	90002100	1.147	0.201	T	C	0.0041	0.0107438	1.29e-08	31.5822
rs10865135	2	38433680		MFI	Maturation stages of T cell	CD45RA on naive CD8br	90002100	-0.2124	0.03879	T	A	0.1387	0.0107788	4.72e-08	31.6863
rs13024840	2	38895920		MFI	Maturation stages of T cell	CD45RA on naive CD8br	90002100	0.1697	0.03042	A	T	0.2636	0.0111803	2.65e-08	32.8799
rs6743640	2	38510608		MFI	Maturation stages of T cell	CD45RA on naive CD8br	90002100	-0.1706	0.02972	C	A	0.2823	0.0117935	1.06e-08	34.7047
rs541367304	1	198283058		MFI	Maturation stages of T cell	CD45RA on naive CD8br	90002100	1.387	0.2737	A	G	0.0033	0.012655	4.27e-07	37.2724
rs182240059	2	38955419		MFI	Maturation stages of T cell	CD45RA on naive CD8br	90002100	0.4462	0.07371	G	C	0.0351	0.0134859	1.6e-09	39.753
rs145947216	2	38596674		MFI	Maturation stages of T cell	CD45RA on naive CD8br	90002100	0.4331	0.07335	T	C	0.0375	0.0135406	3.93e-09	39.9166
rs12712613	2	38948860		MFI	Maturation stages of T cell	CD45RA on naive CD8br	90002100	-0.1917	0.02672	T	G	0.4847	0.0183572	9.13e-13	54.3811
rs634097	18	561109		MFI	Maturation stages of T cell	CD45RA on TD CD8br	90002101	0.171	0.03843	G	A	0.8557	0.00722121	8.97e-06	21.1593
rs11634765	15	92817659		MFI	Maturation stages of T cell	CD45RA on TD CD8br	90002101	-0.1579	0.03486	C	T	0.1769	0.00726064	6.11e-06	21.2757
rs111772667	4	130243636		MFI	Maturation stages of T cell	CD45RA on TD CD8br	90002101	0.3015	0.06682	A	G	0.0431	0.00749805	6.68e-06	21.9766
rs11177189	12	68758131		MFI	Maturation stages of T cell	CD45RA on TD CD8br	90002101	-0.2451	0.05365	G	T	0.067	0.00751057	5.1e-06	22.0136
rs115856499	2	39574527		MFI	Maturation stages of T cell	CD45RA on TD CD8br	90002101	0.272	0.06109	C	A	0.0538	0.00753239	8.83e-06	22.078
rs141423324	9	78911401		MFI	Maturation stages of T cell	CD45RA on TD CD8br	90002101	-0.2494	0.05526	A	G	0.0656	0.00762535	6.62e-06	22.3526
rs141550154	10	19011440		MFI	Maturation stages of T cell	CD45RA on TD CD8br	90002101	-0.4839	0.1076	G	A	0.0167	0.00769031	7.13e-06	22.5445
rs800067	3	144389644		MFI	Maturation stages of T cell	CD45RA on TD CD8br	90002101	-0.129	0.02796	A	G	0.3932	0.00794088	4.14e-06	23.2849
rs62142587	2	38745028		MFI	Maturation stages of T cell	CD45RA on TD CD8br	90002101	-0.1287	0.02759	A	G	0.4229	0.00808492	3.24e-06	23.7107
rs6962836	7	22705474		MFI	Maturation stages of T cell	CD45RA on TD CD8br	90002101	-0.165	0.03537	G	A	0.1824	0.00812014	3.22e-06	23.8149
rs1861404	2	64833920		MFI	Maturation stages of T cell	CD45RA on TD CD8br	90002101	-0.1434	0.03029	T	G	0.2807	0.00830387	2.29e-06	24.3582
rs62025666	15	99720770		MFI	Maturation stages of T cell	CD45RA on TD CD8br	90002101	0.4342	0.09072	C	G	0.0227	0.00836495	1.79e-06	24.5389
rs192211982	2	201907127		MFI	Maturation stages of T cell	CD45RA on TD CD8br	90002101	-0.4789	0.1012	C	T	0.0186	0.00837295	2.34e-06	24.5626
rs141197400	7	22649996		MFI	Maturation stages of T cell	CD45RA on TD CD8br	90002101	-0.3067	0.066	T	C	0.0467	0.00837537	3.53e-06	24.5697
rs6757266	2	38397183		MFI	Maturation stages of T cell	CD45RA on TD CD8br	90002101	0.1298	0.02703	A	T	0.4873	0.00841858	1.64e-06	24.6976
rs141602247	13	53730995		MFI	Maturation stages of T cell	CD45RA on TD CD8br	90002101	0.4724	0.1016	C	T	0.0194	0.0084907	3.44e-06	24.911
rs74516300	9	22968922		MFI	Maturation stages of T cell	CD45RA on TD CD8br	90002101	-0.7644	0.1669	A	C	0.0074	0.00858376	4.84e-06	25.1863
rs112581141	2	38985300		MFI	Maturation stages of T cell	CD45RA on TD CD8br	90002101	0.286	0.05678	G	C	0.0629	0.0096427	5.04e-07	28.3237
rs12478924	2	38891387		MFI	Maturation stages of T cell	CD45RA on TD CD8br	90002101	0.1768	0.03092	C	T	0.2678	0.0122584	1.19e-08	36.1023
rs61141933	2	39388479		MFI	Maturation stages of T cell	CD45RA on TD CD8br	90002101	0.2582	0.04145	T	C	0.1242	0.0145034	5.39e-10	42.8112
rs11124656	2	39172477		MFI	Maturation stages of T cell	CD45RA on TD CD8br	90002101	-0.1949	0.02881	T	G	0.668	0.0168488	1.61e-11	49.853
rs36057155	2	38821513		MFI	Maturation stages of T cell	CD45RA on TD CD8br	90002101	0.2263	0.03064	A	G	0.2597	0.0196915	2e-13	58.4332
rs7583259	2	38921934		MFI	Maturation stages of T cell	CD45RA on TD CD8br	90002101	0.2588	0.02699	G	C	0.5036	0.033487	1.86e-21	100.789
rs9649514	7	127933110		MFI	Treg	CD45RA on resting Treg	90002102	-1.162	0.2614	G	A	0.9978	0.005928	9.05e-06	17.3951
rs72868954	17	68520771		MFI	Treg	CD45RA on resting Treg	90002102	0.6795	0.1533	C	G	0.0067	0.0061456	9.67e-06	18.0376
rs115899650	2	39943346		MFI	Treg	CD45RA on resting Treg	90002102	0.2727	0.06114	C	T	0.0461	0.0065404	8.5e-06	19.2039
rs6550491	3	37652985		MFI	Treg	CD45RA on resting Treg	90002102	0.1324	0.02987	C	T	0.7515	0.00654729	9.69e-06	19.2243
rs138790946	7	35166829		MFI	Treg	CD45RA on resting Treg	90002102	0.2901	0.06407	T	C	0.0408	0.00658711	6.19e-06	19.342
rs28561467	2	36198029		MFI	Treg	CD45RA on resting Treg	90002102	-0.1678	0.03761	G	A	0.1355	0.00659657	8.43e-06	19.37
rs76643193	7	130703888		MFI	Treg	CD45RA on resting Treg	90002102	2.173	0.4394	T	C	0.0007	0.00660607	8e-07	19.3981
rs72819716	6	10433404		MFI	Treg	CD45RA on resting Treg	90002102	0.5135	0.1155	G	T	0.0128	0.00666386	8.99e-06	19.5689
rs34376819	13	86243281		MFI	Treg	CD45RA on resting Treg	90002102	0.1875	0.04211	A	T	0.1064	0.00668525	8.81e-06	19.6321
rs147692482	2	39864242		MFI	Treg	CD45RA on resting Treg	90002102	0.3743	0.08381	T	C	0.0245	0.00669673	8.3e-06	19.6661
rs191186600	14	69609044		MFI	Treg	CD45RA on resting Treg	90002102	0.5324	0.1194	C	T	0.012	0.00672116	8.55e-06	19.7383
rs12663871	6	68875765		MFI	Treg	CD45RA on resting Treg	90002102	-1.555	0.331	G	A	0.0014	0.00676099	2.73e-06	19.8561
rs61836370	1	188691469		MFI	Treg	CD45RA on resting Treg	90002102	0.4915	0.1106	G	A	0.0142	0.00676323	9.21e-06	19.8627
rs17029748	2	42707354		MFI	Treg	CD45RA on resting Treg	90002102	-0.2194	0.0492	T	C	0.0761	0.00676882	8.55e-06	19.8792
rs359735	18	73770282		MFI	Treg	CD45RA on resting Treg	90002102	-0.4343	0.09514	T	C	0.9817	0.00677703	5.21e-06	19.9035
rs141148183	16	54755529		MFI	Treg	CD45RA on resting Treg	90002102	0.8913	0.1947	T	C	0.0043	0.0068026	4.89e-06	19.9791
rs149694073	8	139700141		MFI	Treg	CD45RA on resting Treg	90002102	0.2122	0.04778	C	G	0.0824	0.00680928	9.3e-06	19.9989
rs34096085	21	39344345		MFI	Treg	CD45RA on resting Treg	90002102	-0.2318	0.05085	G	A	0.069	0.00690328	5.38e-06	20.2769
rs35576929	2	38686971		MFI	Treg	CD45RA on resting Treg	90002102	-0.2417	0.05283	A	G	0.0644	0.00703978	4.99e-06	20.6806
rs146873217	3	43370758		MFI	Treg	CD45RA on resting Treg	90002102	-0.6426	0.1427	A	G	0.0086	0.0070414	6.96e-06	20.6854
rs10205121	2	38670529		MFI	Treg	CD45RA on resting Treg	90002102	0.119	0.02625	G	A	0.4731	0.00706001	6.06e-06	20.7405
rs72805573	2	62708494		MFI	Treg	CD45RA on resting Treg	90002102	0.8347	0.177	C	T	0.0051	0.00707034	2.51e-06	20.771
rs80253251	2	38052601		MFI	Treg	CD45RA on resting Treg	90002102	0.3921	0.08332	G	A	0.0238	0.00714397	2.64e-06	20.9889
rs146350898	2	39375730		MFI	Treg	CD45RA on resting Treg	90002102	-0.2081	0.04461	T	C	0.0908	0.00715022	3.24e-06	21.0074
rs2141942	2	39598956		MFI	Treg	CD45RA on resting Treg	90002102	0.1391	0.03009	C	A	0.7547	0.00716401	3.95e-06	21.0482
rs140807368	1	194379933		MFI	Treg	CD45RA on resting Treg	90002102	0.827	0.1693	T	A	0.0053	0.00721122	1.09e-06	21.1879
rs1991739	2	43943525		MFI	Treg	CD45RA on resting Treg	90002102	0.1224	0.02676	G	A	0.4058	0.00722499	5.01e-06	21.2287
rs56747968	19	2059322		MFI	Treg	CD45RA on resting Treg	90002102	0.3997	0.08561	A	G	0.0233	0.00727136	3.17e-06	21.3659
rs138283413	2	40480936		MFI	Treg	CD45RA on resting Treg	90002102	0.3174	0.06921	T	C	0.0375	0.00727237	4.7e-06	21.3689
rs13425432	2	39448110		MFI	Treg	CD45RA on resting Treg	90002102	0.1216	0.02579	T	C	0.4476	0.00731208	2.53e-06	21.4864
rs6587385	1	248047256		MFI	Treg	CD45RA on resting Treg	90002102	0.1326	0.02799	C	T	0.7037	0.00733223	2.24e-06	21.5461
rs139427340	2	34409225		MFI	Treg	CD45RA on resting Treg	90002102	0.3418	0.07172	G	A	0.0331	0.00747797	1.98e-06	21.9776
rs115007187	2	40998619		MFI	Treg	CD45RA on resting Treg	90002102	0.3129	0.06578	G	T	0.0399	0.0075012	2.07e-06	22.0464
rs543852	2	37979900		MFI	Treg	CD45RA on resting Treg	90002102	-0.125	0.02592	A	G	0.5827	0.00759877	1.48e-06	22.3353
rs183860421	2	38042606		MFI	Treg	CD45RA on resting Treg	90002102	0.4114	0.08834	T	C	0.023	0.00760643	3.35e-06	22.358
rs6704666	2	38884563		MFI	Treg	CD45RA on resting Treg	90002102	0.1576	0.03336	A	C	0.8111	0.00761112	2.44e-06	22.3719
rs77578088	2	38612467		MFI	Treg	CD45RA on resting Treg	90002102	-0.1605	0.03392	C	A	0.1811	0.00764063	2.36e-06	22.4593
rs6759134	2	41033131		MFI	Treg	CD45RA on resting Treg	90002102	-0.1311	0.02733	C	A	0.6629	0.00768143	1.68e-06	22.5802
rs7283704	21	39816617		MFI	Treg	CD45RA on resting Treg	90002102	-0.2626	0.05414	C	T	0.9395	0.0078392	1.3e-06	23.0476
rs12712785	2	41805950		MFI	Treg	CD45RA on resting Treg	90002102	-0.145	0.03	T	C	0.2503	0.00789068	1.42e-06	23.2002
rs72801499	2	39707005		MFI	Treg	CD45RA on resting Treg	90002102	0.1513	0.0307	A	G	0.2288	0.0080785	8.79e-07	23.7569
rs7565287	2	38156133		MFI	Treg	CD45RA on resting Treg	90002102	-0.2557	0.05258	A	G	0.9335	0.0081176	1.22e-06	23.8728
rs249095	2	34522051		MFI	Treg	CD45RA on resting Treg	90002102	-0.1293	0.02647	A	G	0.579	0.00815057	1.08e-06	23.9706
rs150386257	2	37624878		MFI	Treg	CD45RA on resting Treg	90002102	0.4725	0.09794	G	A	0.0187	0.00819364	1.47e-06	24.0983
rs568546879	18	33878112		MFI	Treg	CD45RA on resting Treg	90002102	0.9123	0.1909	C	G	0.0051	0.00844608	1.85e-06	24.8471
rs146962738	8	122930949		MFI	Treg	CD45RA on resting Treg	90002102	1.893	0.3655	G	A	0.0012	0.00858996	2.38e-07	25.274
rs76708386	2	48785436		MFI	Treg	CD45RA on resting Treg	90002102	0.284	0.05858	C	T	0.0567	0.00862779	1.31e-06	25.3863
rs116499452	2	39384195		MFI	Treg	CD45RA on resting Treg	90002102	0.2917	0.05606	A	G	0.0555	0.00892068	2.09e-07	26.2558
rs187089343	1	182091538		MFI	Treg	CD45RA on resting Treg	90002102	1.122	0.2153	C	A	0.0036	0.00903133	2.04e-07	26.5845
rs72790829	2	34810136		MFI	Treg	CD45RA on resting Treg	90002102	0.3788	0.07141	C	A	0.0327	0.00907735	1.21e-07	26.7212
rs116794175	1	194010208		MFI	Treg	CD45RA on resting Treg	90002102	1.03	0.1978	C	T	0.0043	0.00908451	2.06e-07	26.7425
rs74369239	2	41369358		MFI	Treg	CD45RA on resting Treg	90002102	0.5472	0.1058	G	A	0.0159	0.00937041	2.48e-07	27.592
rs146899923	1	195919849		MFI	Treg	CD45RA on resting Treg	90002102	0.7371	0.1432	C	T	0.0087	0.00937146	2.83e-07	27.5952
rs17481747	2	40137448		MFI	Treg	CD45RA on resting Treg	90002102	0.1684	0.03232	G	A	0.2187	0.00969127	2.03e-07	28.5461
rs232584	2	38425644		MFI	Treg	CD45RA on resting Treg	90002102	0.1434	0.02613	T	C	0.4342	0.0101037	4.36e-08	29.7734
rs55928361	2	40064621		MFI	Treg	CD45RA on resting Treg	90002102	0.4453	0.0801	T	G	0.0271	0.0104562	2.96e-08	30.823
rs73926334	2	38422426		MFI	Treg	CD45RA on resting Treg	90002102	0.3869	0.06883	A	T	0.0377	0.0108612	2.07e-08	32.0301
rs150437123	2	38849557		MFI	Treg	CD45RA on resting Treg	90002102	0.4242	0.07163	A	G	0.0325	0.0113163	3.57e-09	33.3876
rs9309071	2	41894483		MFI	Treg	CD45RA on resting Treg	90002102	0.1862	0.03206	A	G	0.2095	0.0114835	6.97e-09	33.8866
rs113504153	2	38900569		MFI	Treg	CD45RA on resting Treg	90002102	-0.2107	0.0357	C	T	0.1612	0.0120056	4.02e-09	35.4458
rs180839256	1	200021804		MFI	Treg	CD45RA on resting Treg	90002102	0.9239	0.1503	C	T	0.0072	0.0122032	9.02e-10	36.0365
rs116816240	2	37723876		MFI	Treg	CD45RA on resting Treg	90002102	0.6076	0.1045	T	C	0.017	0.0123387	6.82e-09	36.4415
rs147071297	1	191648600		MFI	Treg	CD45RA on resting Treg	90002102	1.37	0.2226	A	G	0.0033	0.0123467	8.42e-10	36.4654
rs72799435	2	39232035		MFI	Treg	CD45RA on resting Treg	90002102	0.2918	0.04767	C	T	0.0808	0.012648	1.06e-09	37.3668
rs2565661	2	38132650		MFI	Treg	CD45RA on resting Treg	90002102	-0.2921	0.0468	A	T	0.9156	0.0131869	4.93e-10	38.9801
rs7582918	2	39185813		MFI	Treg	CD45RA on resting Treg	90002102	-0.2353	0.03726	C	G	0.8575	0.0135308	3.12e-10	40.0107
rs78689347	2	40773763		MFI	Treg	CD45RA on resting Treg	90002102	0.698	0.1104	C	A	0.0149	0.0143024	3e-10	42.3253
rs6743640	2	38510608		MFI	Treg	CD45RA on resting Treg	90002102	-0.1888	0.0287	C	A	0.2816	0.0144222	5.57e-11	42.6853
rs57865541	2	41792322		MFI	Treg	CD45RA on resting Treg	90002102	0.2538	0.03706	T	C	0.1447	0.0159441	9.09e-12	47.2625
rs573537686	1	196915125		MFI	Treg	CD45RA on resting Treg	90002102	1.23	0.1818	G	C	0.0053	0.0159517	1.59e-11	47.2855
rs138915779	1	190079170		MFI	Treg	CD45RA on resting Treg	90002102	1.586	0.2396	A	C	0.0033	0.0165468	4.28e-11	49.0792
rs11579717	1	199999121		MFI	Treg	CD45RA on resting Treg	90002102	1.499	0.1979	A	G	0.0041	0.0183499	4.74e-14	54.5271
rs190580469	2	38895956		MFI	Treg	CD45RA on resting Treg	90002102	0.3742	0.04867	T	A	0.0752	0.0194762	2.02e-14	57.9404
rs145970654	1	197574661		MFI	Treg	CD45RA on resting Treg	90002102	1.834	0.2213	T	C	0.0031	0.0207894	1.72e-16	61.9302
rs149290361	1	199363317		MFI	Treg	CD45RA on resting Treg	90002102	1.649	0.2069	T	C	0.0043	0.0232846	2.26e-15	69.5403
rs116517602	1	198922068		MFI	Treg	CD45RA on resting Treg	90002102	1.756	0.1983	T	C	0.0038	0.0233458	1.44e-18	69.7276
rs116483429	2	39604703		MFI	Treg	CD45RA on resting Treg	90002102	0.5645	0.06275	A	G	0.0432	0.0263429	4.14e-19	78.9211
rs191753228	1	196321168		MFI	Treg	CD45RA on resting Treg	90002102	1.894	0.2309	T	C	0.0039	0.0278713	3.48e-16	83.6316
rs182240059	2	38955419		MFI	Treg	CD45RA on resting Treg	90002102	0.6855	0.07029	G	C	0.0351	0.0318298	3.9e-22	95.9001
rs145947216	2	38596674		MFI	Treg	CD45RA on resting Treg	90002102	0.7027	0.06982	T	C	0.0377	0.0358279	1.9e-23	108.394
rs13024705	2	38899080		MFI	Treg	CD45RA on resting Treg	90002102	0.3032	0.02718	G	A	0.3311	0.0407201	2.51e-28	123.823
rs541367304	1	198283058		MFI	Treg	CD45RA on resting Treg	90002102	2.693	0.2744	A	G	0.0029	0.0419411	2.12e-22	127.698
rs13024840	2	38895920		MFI	Treg	CD45RA on resting Treg	90002102	0.3454	0.02873	A	T	0.2648	0.0464513	1.57e-32	142.099
rs72761048	1	248058067		MFI	Treg	CD45RA on CD39+ resting Treg	90002103	-0.1371	0.03092	C	G	0.2617	0.00726343	9.6e-06	19.3743
rs183860421	2	38042606		MFI	Treg	CD45RA on CD39+ resting Treg	90002103	0.4316	0.09722	T	C	0.0202	0.00737364	9.4e-06	19.6704
rs114748919	4	122946186		MFI	Treg	CD45RA on CD39+ resting Treg	90002103	-0.493	0.1102	C	T	0.0162	0.00774722	7.95e-06	20.6748
rs80125540	1	80096051		MFI	Treg	CD45RA on CD39+ resting Treg	90002103	0.62	0.1347	A	G	0.0106	0.0080629	4.4e-06	21.5241
rs41302537	1	201793222		MFI	Treg	CD45RA on CD39+ resting Treg	90002103	0.3113	0.06804	A	G	0.0436	0.00808192	4.99e-06	21.5753
rs116682768	3	22257995		MFI	Treg	CD45RA on CD39+ resting Treg	90002103	0.9547	0.1991	A	G	0.0047	0.00852738	1.72e-06	22.7747
rs11579717	1	199999121		MFI	Treg	CD45RA on CD39+ resting Treg	90002103	0.9779	0.2073	A	G	0.0045	0.00856787	2.51e-06	22.8838
rs72805573	2	62708494		MFI	Treg	CD45RA on CD39+ resting Treg	90002103	0.908	0.1927	C	T	0.0053	0.008693	2.58e-06	23.2209
rs1405788	3	39789191		MFI	Treg	CD45RA on CD39+ resting Treg	90002103	0.1449	0.03041	C	T	0.2945	0.00872467	2e-06	23.3063
rs116517602	1	198922068		MFI	Treg	CD45RA on CD39+ resting Treg	90002103	1.044	0.2147	T	C	0.0042	0.00911701	1.23e-06	24.364
rs114590935	1	210056681		MFI	Treg	CD45RA on CD39+ resting Treg	90002103	0.4714	0.0968	C	T	0.0211	0.00917973	1.18e-06	24.5331
rs145947216	2	38596674		MFI	Treg	CD45RA on CD39+ resting Treg	90002103	0.3763	0.07577	T	C	0.0375	0.0102219	7.27e-07	27.3471
rs114780135	1	197674188		MFI	Treg	CD45RA on CD39+ resting Treg	90002103	1.354	0.252	C	T	0.003	0.0109669	8.52e-08	29.3624
rs149290361	1	199363317		MFI	Treg	CD45RA on CD39+ resting Treg	90002103	1.099	0.2171	T	C	0.0047	0.0113	4.37e-07	30.2643
rs45512792	1	197141261		MFI	Treg	CD45RA on CD39+ resting Treg	90002103	1.289	0.206	G	A	0.0057	0.0188334	4.6e-10	50.828
rs541367304	1	198283058		MFI	Treg	CD45RA on CD39+ resting Treg	90002103	1.724	0.2946	A	G	0.0032	0.0189611	5.44e-09	51.1793
rs191753228	1	196321168		MFI	Treg	CD45RA on CD39+ resting Treg	90002103	1.583	0.2431	T	C	0.0043	0.021458	8.93e-11	58.0667
rs72973336	2	228879579		MFI	cDC	HLA DR on myeloid DC	90002104	2.145	0.484	A	G	0.0007	0.00643693	9.75e-06	18.5937
rs3756577	5	149628644		MFI	cDC	HLA DR on myeloid DC	90002104	-0.2369	0.05312	T	C	0.0716	0.00746119	8.52e-06	21.5746
rs74134806	10	54787061		MFI	cDC	HLA DR on myeloid DC	90002104	0.8423	0.1862	G	A	0.0054	0.00762089	6.35e-06	22.0399
rs143966604	7	944572		MFI	cDC	HLA DR on myeloid DC	90002104	1.677	0.3497	A	G	0.0014	0.0078635	1.7e-06	22.7471
rs9533322	13	43546618		MFI	cDC	HLA DR on myeloid DC	90002104	-0.2998	0.06633	T	C	0.0467	0.00800276	6.43e-06	23.1532
rs742227	6	19856058		MFI	cDC	HLA DR on myeloid DC	90002104	-0.2366	0.05177	G	A	0.0775	0.00800438	5.1e-06	23.1579
rs6935041	6	33853719		MFI	cDC	HLA DR on myeloid DC	90002104	-0.1336	0.03015	C	T	0.6602	0.00800833	9.67e-06	23.1694
rs144823164	6	22385857		MFI	cDC	HLA DR on myeloid DC	90002104	-0.5229	0.1175	G	C	0.0151	0.00813273	8.88e-06	23.5323
rs11979208	7	80529639		MFI	cDC	HLA DR on myeloid DC	90002104	0.2542	0.05489	C	T	0.0681	0.00820158	3.79e-06	23.7332
rs986476	6	31556635		MFI	cDC	HLA DR on myeloid DC	90002104	-0.4898	0.1102	T	A	0.0176	0.008296	9.22e-06	24.0087
rs116607596	3	125955606		MFI	cDC	HLA DR on myeloid DC	90002104	0.2553	0.05443	G	A	0.0696	0.00844132	2.85e-06	24.4328
rs2501865	1	161230065		MFI	cDC	HLA DR on myeloid DC	90002104	0.1439	0.03073	C	T	0.2892	0.00851329	2.97e-06	24.6429
rs6919204	6	36910779		MFI	cDC	HLA DR on myeloid DC	90002104	0.1635	0.03547	T	C	0.1988	0.00851575	4.22e-06	24.6501
rs112112975	6	29972083		MFI	cDC	HLA DR on myeloid DC	90002104	0.4394	0.09798	A	G	0.0226	0.00852964	7.58e-06	24.6907
rs140657974	16	8010586		MFI	cDC	HLA DR on myeloid DC	90002104	0.7159	0.1507	A	G	0.0084	0.00853789	2.14e-06	24.7148
rs9853546	3	73377280		MFI	cDC	HLA DR on myeloid DC	90002104	0.1592	0.03391	C	T	0.7826	0.00862413	2.78e-06	24.9666
rs55844831	6	33565017		MFI	cDC	HLA DR on myeloid DC	90002104	-0.2331	0.0515	G	A	0.0874	0.00866775	6.27e-06	25.094
rs35161722	1	160483800		MFI	cDC	HLA DR on myeloid DC	90002104	-0.4421	0.09452	T	C	0.0228	0.00870942	3.05e-06	25.2157
rs147522060	6	22732173		MFI	cDC	HLA DR on myeloid DC	90002104	0.863	0.1893	G	T	0.0059	0.00873642	5.34e-06	25.2945
rs72704075	1	161675994		MFI	cDC	HLA DR on myeloid DC	90002104	-0.4146	0.08274	T	C	0.0275	0.00919414	5.73e-07	26.632
rs206776	6	32953711		MFI	cDC	HLA DR on myeloid DC	90002104	0.1373	0.02901	C	T	0.5675	0.00925386	2.34e-06	26.8067
rs9276710	6	32757102		MFI	cDC	HLA DR on myeloid DC	90002104	0.1986	0.0422	C	T	0.1394	0.00946352	2.65e-06	27.4198
rs142977195	6	30984145		MFI	cDC	HLA DR on myeloid DC	90002104	0.3407	0.07075	C	G	0.0433	0.00961696	1.54e-06	27.8687
rs142640535	8	122566151		MFI	cDC	HLA DR on myeloid DC	90002104	-2.015	0.4281	G	T	0.0012	0.00973285	2.64e-06	28.2078
rs3893463	6	29935405		MFI	cDC	HLA DR on myeloid DC	90002104	0.1528	0.03318	T	C	0.2998	0.00980236	4.31e-06	28.4113
rs4326638	1	161388960		MFI	cDC	HLA DR on myeloid DC	90002104	-0.1596	0.03133	C	T	0.7321	0.00999169	3.7e-07	28.9656
rs408849	1	161612340		MFI	cDC	HLA DR on myeloid DC	90002104	0.1499	0.02944	T	C	0.3524	0.010256	3.82e-07	29.7396
rs9358929	6	26341062		MFI	cDC	HLA DR on myeloid DC	90002104	0.1674	0.03351	A	G	0.2434	0.0103211	6.27e-07	29.9306
rs385251	6	33500853		MFI	cDC	HLA DR on myeloid DC	90002104	-0.1466	0.02956	A	G	0.5897	0.0103999	7.48e-07	30.1615
rs9296067	6	32988340		MFI	cDC	HLA DR on myeloid DC	90002104	0.1782	0.036	T	C	0.2072	0.0104327	7.82e-07	30.2577
rs4713462	6	31347816		MFI	cDC	HLA DR on myeloid DC	90002104	-0.1473	0.03165	A	G	0.4842	0.0108378	3.42e-06	31.4453
rs75479767	6	25824211		MFI	cDC	HLA DR on myeloid DC	90002104	0.3427	0.06887	A	G	0.0489	0.0109243	6.88e-07	31.699
rs114188470	6	30357922		MFI	cDC	HLA DR on myeloid DC	90002104	0.6249	0.1194	A	T	0.0144	0.0110845	1.79e-07	32.169
rs4711325	6	33432709		MFI	cDC	HLA DR on myeloid DC	90002104	0.1556	0.03017	G	A	0.3562	0.0111044	2.66e-07	32.2274
rs2523674	6	31436789		MFI	cDC	HLA DR on myeloid DC	90002104	0.1929	0.03763	G	A	0.8125	0.0113375	3.12e-07	32.9119
rs392471	6	28559247		MFI	cDC	HLA DR on myeloid DC	90002104	0.277	0.05636	C	A	0.0813	0.0114618	9.39e-07	33.2769
rs115507531	6	33841735		MFI	cDC	HLA DR on myeloid DC	90002104	0.2468	0.04769	T	C	0.1055	0.0114962	2.43e-07	33.3777
rs1055890	6	31321915		MFI	cDC	HLA DR on myeloid DC	90002104	-0.1518	0.03188	G	A	0.4906	0.0115175	2.02e-06	33.4405
rs34618458	7	806948		MFI	cDC	HLA DR on myeloid DC	90002104	1.668	0.3475	C	A	0.0021	0.0116608	1.65e-06	33.8614
rs6678239	1	161492644		MFI	cDC	HLA DR on myeloid DC	90002104	-0.1687	0.03106	G	C	0.7122	0.0116668	6.1e-08	33.8791
rs9277726	6	33091613		MFI	cDC	HLA DR on myeloid DC	90002104	-0.153	0.02927	T	G	0.4856	0.0116948	1.85e-07	33.9612
rs9468693	6	30120637		MFI	cDC	HLA DR on myeloid DC	90002104	-0.1557	0.03184	C	T	0.4429	0.0119632	1.06e-06	34.75
rs206018	6	32177880		MFI	cDC	HLA DR on myeloid DC	90002104	-0.1723	0.03667	G	C	0.2843	0.0120812	2.75e-06	35.0969
rs112559044	6	30563495		MFI	cDC	HLA DR on myeloid DC	90002104	0.3036	0.05883	A	G	0.0707	0.0121118	2.63e-07	35.1871
rs4657003	1	161244573		MFI	cDC	HLA DR on myeloid DC	90002104	-0.167	0.02994	C	T	0.3276	0.0122867	2.67e-08	35.7014
rs6928678	6	32238280		MFI	cDC	HLA DR on myeloid DC	90002104	-0.2188	0.04232	A	G	0.8478	0.0123547	2.5e-07	35.9016
rs1736996	6	29766158		MFI	cDC	HLA DR on myeloid DC	90002104	0.2336	0.04579	G	A	0.1314	0.0124564	3.58e-07	36.2007
rs376892	6	32972887		MFI	cDC	HLA DR on myeloid DC	90002104	0.1728	0.03222	A	G	0.3031	0.0126146	8.82e-08	36.6665
rs1118204	6	30366240		MFI	cDC	HLA DR on myeloid DC	90002104	0.1607	0.03125	C	T	0.4318	0.012672	2.9e-07	36.8355
rs3130571	6	31104698		MFI	cDC	HLA DR on myeloid DC	90002104	0.1718	0.03331	C	T	0.6544	0.0133504	2.69e-07	38.834
rs2621326	6	32783896		MFI	cDC	HLA DR on myeloid DC	90002104	0.1657	0.03061	A	G	0.4279	0.0134428	6.71e-08	39.1065
rs111628921	6	26299874		MFI	cDC	HLA DR on myeloid DC	90002104	0.3323	0.05873	C	T	0.0703	0.0144341	1.68e-08	42.0325
rs42362	16	9438363		MFI	cDC	HLA DR on myeloid DC	90002104	0.1935	0.0318	C	G	0.2639	0.0145468	1.31e-09	42.3657
rs3117136	6	32310811		MFI	cDC	HLA DR on myeloid DC	90002104	-0.1782	0.03371	C	A	0.3614	0.0146576	1.34e-07	42.693
rs446287	6	33019686		MFI	cDC	HLA DR on myeloid DC	90002104	0.2053	0.03435	C	T	0.2246	0.0146806	2.57e-09	42.761
rs9266268	6	31326050		MFI	cDC	HLA DR on myeloid DC	90002104	-0.1864	0.03521	A	G	0.3149	0.0149916	1.29e-07	43.6808
rs12212799	6	30959443		MFI	cDC	HLA DR on myeloid DC	90002104	0.2987	0.05033	A	G	0.0944	0.0152549	3.28e-09	44.4597
rs3130048	6	31613739		MFI	cDC	HLA DR on myeloid DC	90002104	-0.1753	0.0313	C	T	0.4594	0.0152637	2.34e-08	44.4859
rs72896160	6	33819571		MFI	cDC	HLA DR on myeloid DC	90002104	0.314	0.05267	T	C	0.0862	0.0155327	2.81e-09	45.2823
rs111504845	1	161565479		MFI	cDC	HLA DR on myeloid DC	90002104	0.1949	0.03132	A	G	0.2932	0.015744	5.57e-10	45.908
rs1535151	6	29284351		MFI	cDC	HLA DR on myeloid DC	90002104	0.4011	0.06901	T	C	0.0519	0.0158328	6.84e-09	46.1711
rs62397630	6	33822448		MFI	cDC	HLA DR on myeloid DC	90002104	0.2854	0.04686	T	C	0.1095	0.015885	1.29e-09	46.3257
rs9262576	6	31012893		MFI	cDC	HLA DR on myeloid DC	90002104	-0.1842	0.03576	C	T	0.4281	0.016614	2.78e-07	48.4878
rs9366770	6	31170228		MFI	cDC	HLA DR on myeloid DC	90002104	0.1931	0.03186	C	G	0.3412	0.0167632	1.55e-09	48.9306
rs7750854	6	31271216		MFI	cDC	HLA DR on myeloid DC	90002104	0.2125	0.0342	T	G	0.2479	0.0168384	5.94e-10	49.1538
rs9277376	6	33050196		MFI	cDC	HLA DR on myeloid DC	90002104	0.1866	0.03042	C	G	0.4123	0.0168742	9.71e-10	49.2601
rs241430	6	32802820		MFI	cDC	HLA DR on myeloid DC	90002104	0.1868	0.03013	C	T	0.5534	0.0172481	6.44e-10	50.3709
rs2844677	6	30955359		MFI	cDC	HLA DR on myeloid DC	90002104	-0.218	0.03809	A	G	0.2556	0.0180847	1.16e-08	52.8589
rs1887340	6	33730095		MFI	cDC	HLA DR on myeloid DC	90002104	0.2307	0.03451	T	C	0.2253	0.0185789	2.76e-11	54.3308
rs6906721	6	31270047		MFI	cDC	HLA DR on myeloid DC	90002104	0.2185	0.03408	G	A	0.2681	0.0187362	1.69e-10	54.7996
rs11966070	6	32971150		MFI	cDC	HLA DR on myeloid DC	90002104	0.2751	0.04167	C	T	0.1513	0.0194359	4.82e-11	56.8866
rs3130654	6	30823075		MFI	cDC	HLA DR on myeloid DC	90002104	-0.3067	0.0462	C	G	0.8827	0.0194791	3.8e-11	57.0156
rs6931464	6	31095007		MFI	cDC	HLA DR on myeloid DC	90002104	-0.1982	0.03112	G	A	0.4666	0.019554	2.19e-10	57.2392
rs613281	6	31834317		MFI	cDC	HLA DR on myeloid DC	90002104	-0.2239	0.03803	A	G	0.2658	0.0195662	4.41e-09	57.2758
rs6909636	6	31346599		MFI	cDC	HLA DR on myeloid DC	90002104	-0.1983	0.03146	A	G	0.5117	0.0196507	3.33e-10	57.5279
rs10494348	1	161259624		MFI	cDC	HLA DR on myeloid DC	90002104	-0.2473	0.03414	A	G	0.203	0.0197894	5.54e-13	57.9422
rs13203715	6	32988588		MFI	cDC	HLA DR on myeloid DC	90002104	0.245	0.03643	G	A	0.2107	0.019965	2.11e-11	58.4668
rs72848724	6	31401095		MFI	cDC	HLA DR on myeloid DC	90002104	-0.2271	0.0384	G	A	0.2632	0.0200032	3.7e-09	58.581
rs654682	6	33672226		MFI	cDC	HLA DR on myeloid DC	90002104	0.2447	0.03465	A	G	0.215	0.0202118	2.05e-12	59.2046
rs73410643	6	32575340		MFI	cDC	HLA DR on myeloid DC	90002104	-1.349	0.209	T	A	0.0056	0.0202676	1.25e-10	59.3714
rs434841	6	32191041		MFI	cDC	HLA DR on myeloid DC	90002104	0.2386	0.03523	A	G	0.2366	0.0205654	1.54e-11	60.2621
rs1265102	6	31102781		MFI	cDC	HLA DR on myeloid DC	90002104	0.2541	0.0371	G	A	0.1992	0.0205993	9.06e-12	60.3635
rs546183406	1	161570970		MFI	cDC	HLA DR on myeloid DC	90002104	-0.3935	0.05479	T	G	0.0717	0.0206123	8.76e-13	60.4024
rs9265290	6	31293404		MFI	cDC	HLA DR on myeloid DC	90002104	-0.2031	0.0365	C	A	0.4892	0.0206152	2.84e-08	60.411
rs3128980	6	31402837		MFI	cDC	HLA DR on myeloid DC	90002104	-0.219	0.03265	A	G	0.6833	0.0207576	2.4e-11	60.8372
rs1007636	6	32904041		MFI	cDC	HLA DR on myeloid DC	90002104	0.2597	0.03683	C	T	0.1906	0.0208094	2.22e-12	60.9923
rs7750458	6	33045698		MFI	cDC	HLA DR on myeloid DC	90002104	0.276	0.0395	A	G	0.1654	0.0210311	3.5e-12	61.656
rs114476648	6	27633802		MFI	cDC	HLA DR on myeloid DC	90002104	0.4996	0.07493	C	T	0.0442	0.0210894	3.11e-11	61.8305
rs146328993	6	28850808		MFI	cDC	HLA DR on myeloid DC	90002104	0.3691	0.05434	A	G	0.0851	0.0212139	1.33e-11	62.2036
rs142539145	6	33526499		MFI	cDC	HLA DR on myeloid DC	90002104	0.3795	0.05501	A	G	0.0822	0.0217307	6.4e-12	63.7525
rs805825	6	31740454		MFI	cDC	HLA DR on myeloid DC	90002104	-0.2284	0.03211	A	G	0.6941	0.0221526	1.42e-12	65.0181
rs9267798	6	32044834		MFI	cDC	HLA DR on myeloid DC	90002104	-0.2383	0.03774	C	G	0.2709	0.0224323	3.12e-10	65.8581
rs2108924	6	28426378		MFI	cDC	HLA DR on myeloid DC	90002104	0.4937	0.07124	C	G	0.0494	0.0228919	5.17e-12	67.2388
rs34697429	6	32588432		MFI	cDC	HLA DR on myeloid DC	90002104	0.3522	0.04916	T	A	0.1029	0.0229016	9.86e-13	67.268
rs205002	6	32113312		MFI	cDC	HLA DR on myeloid DC	90002104	-0.2173	0.03083	A	G	0.465	0.023494	2.24e-12	69.0499
rs7747856	6	33889952		MFI	cDC	HLA DR on myeloid DC	90002104	0.3157	0.0413	T	C	0.137	0.0235673	2.86e-14	69.2708
rs3800327	6	28264928		MFI	cDC	HLA DR on myeloid DC	90002104	0.4463	0.06085	C	G	0.0655	0.024384	2.87e-13	71.7311
rs2229527	6	32797309		MFI	cDC	HLA DR on myeloid DC	90002104	0.3885	0.05194	G	T	0.0905	0.0248464	9.94e-14	73.1261
rs71541426	6	30783294		MFI	cDC	HLA DR on myeloid DC	90002104	0.3455	0.04753	A	G	0.1184	0.0249201	4.65e-13	73.3485
rs9267650	6	31824912		MFI	cDC	HLA DR on myeloid DC	90002104	-0.2465	0.03657	T	A	0.2881	0.0249245	1.92e-11	73.3618
rs3129299	6	32900787		MFI	cDC	HLA DR on myeloid DC	90002104	0.2422	0.03163	T	C	0.3116	0.0251661	2.59e-14	74.0914
rs3104410	6	32683324		MFI	cDC	HLA DR on myeloid DC	90002104	0.2276	0.03184	T	C	0.5834	0.0251803	1.09e-12	74.1341
rs73744703	6	33816674		MFI	cDC	HLA DR on myeloid DC	90002104	0.4669	0.06225	T	C	0.0628	0.0256608	8.42e-14	75.586
rs9393925	6	28682442		MFI	cDC	HLA DR on myeloid DC	90002104	-0.4345	0.05777	C	T	0.9264	0.0257446	7.14e-14	75.8394
rs2252937	6	31461613		MFI	cDC	HLA DR on myeloid DC	90002104	0.273	0.03701	C	T	0.2248	0.0259756	2.12e-13	76.5381
rs401775	6	31931137		MFI	cDC	HLA DR on myeloid DC	90002104	0.3102	0.04063	C	T	0.1718	0.0273824	3.08e-14	80.8001
rs2066752	6	32948296		MFI	cDC	HLA DR on myeloid DC	90002104	0.4109	0.05303	C	G	0.0891	0.0274063	1.29e-14	80.8725
rs2857219	6	32851432		MFI	cDC	HLA DR on myeloid DC	90002104	-0.2778	0.03733	A	G	0.2342	0.027682	1.31e-13	81.7091
rs2844620	6	31242151		MFI	cDC	HLA DR on myeloid DC	90002104	-0.2404	0.03124	T	C	0.5956	0.0278397	1.93e-14	82.1881
rs6933672	6	28941688		MFI	cDC	HLA DR on myeloid DC	90002104	0.3522	0.04483	A	G	0.1299	0.0280406	5.47e-15	82.7982
rs2395004	6	31412513		MFI	cDC	HLA DR on myeloid DC	90002104	0.2662	0.03331	C	G	0.3036	0.0299645	1.94e-15	88.6545
rs2394987	6	31327217		MFI	cDC	HLA DR on myeloid DC	90002104	0.405	0.04982	A	C	0.1057	0.0310097	6.34e-16	91.8461
rs3749982	6	32862607		MFI	cDC	HLA DR on myeloid DC	90002104	0.358	0.04384	A	T	0.1429	0.0313949	4.72e-16	93.024
rs2072633	6	31919578		MFI	cDC	HLA DR on myeloid DC	90002104	-0.3158	0.03867	G	A	0.804	0.0314316	4.73e-16	93.1361
rs2071466	6	32805307		MFI	cDC	HLA DR on myeloid DC	90002104	-0.2538	0.03044	T	C	0.4338	0.0316426	1.15e-16	93.7819
rs9267325	6	31461492		MFI	cDC	HLA DR on myeloid DC	90002104	-0.2882	0.03756	C	G	0.2617	0.0320963	2.31e-14	95.1709
rs362520	6	29558364		MFI	cDC	HLA DR on myeloid DC	90002104	0.5549	0.06862	G	A	0.0554	0.0322268	8.98e-16	95.5709
rs11964095	6	29501792		MFI	cDC	HLA DR on myeloid DC	90002104	0.6087	0.07214	A	C	0.0461	0.0325867	5.06e-17	96.6741
rs150900438	6	30564880		MFI	cDC	HLA DR on myeloid DC	90002104	0.6105	0.07415	A	G	0.0463	0.032915	2.73e-16	97.6813
rs3134931	6	32190620		MFI	cDC	HLA DR on myeloid DC	90002104	0.2662	0.0314	C	T	0.372	0.0331092	3.65e-17	98.2773
rs9468453	6	28946229		MFI	cDC	HLA DR on myeloid DC	90002104	0.6318	0.07324	A	G	0.0456	0.0347444	1.02e-17	103.306
rs11754075	6	32694524		MFI	cDC	HLA DR on myeloid DC	90002104	-0.276	0.03265	G	A	0.3546	0.0348671	4.46e-17	103.684
rs79001177	6	32545612		MFI	cDC	HLA DR on myeloid DC	90002104	0.4714	0.06806	G	A	0.0888	0.0359613	5.34e-12	107.059
rs1611477	6	29884369		MFI	cDC	HLA DR on myeloid DC	90002104	-0.4509	0.05148	G	A	0.8994	0.036791	3.27e-18	109.623
rs9332708	6	31897298		MFI	cDC	HLA DR on myeloid DC	90002104	0.6628	0.07458	T	C	0.0439	0.0368776	1.08e-18	109.891
rs113215190	6	32812801		MFI	cDC	HLA DR on myeloid DC	90002104	0.392	0.04275	A	G	0.145	0.038101	8.76e-20	113.681
rs238873	6	29351641		MFI	cDC	HLA DR on myeloid DC	90002104	0.7077	0.08044	G	A	0.0399	0.0383723	2.36e-18	114.523
rs2858881	6	32703845		MFI	cDC	HLA DR on myeloid DC	90002104	0.498	0.05396	C	T	0.0846	0.0384123	5.15e-20	114.647
rs11551421	6	33053609		MFI	cDC	HLA DR on myeloid DC	90002104	0.4559	0.04761	A	G	0.1083	0.0401436	2.11e-21	120.031
rs28381339	6	31706474		MFI	cDC	HLA DR on myeloid DC	90002104	0.6731	0.06981	C	G	0.0479	0.0413245	1.12e-21	123.714
rs9276410	6	32710396		MFI	cDC	HLA DR on myeloid DC	90002104	-0.3424	0.03323	A	G	0.7087	0.0484061	1.77e-24	145.993
rs9268651	6	32409046		MFI	cDC	HLA DR on myeloid DC	90002104	-0.3488	0.03659	A	G	0.2808	0.0491394	3.13e-21	148.318
rs34242956	6	32574132		MFI	cDC	HLA DR on myeloid DC	90002104	0.7015	0.06687	A	G	0.054	0.0502771	2.75e-25	151.934
rs9275028	6	32643328		MFI	cDC	HLA DR on myeloid DC	90002104	0.5894	0.07329	C	T	0.0796	0.0509026	1.29e-15	153.926
rs3130915	6	31457483		MFI	cDC	HLA DR on myeloid DC	90002104	0.3268	0.03213	A	G	0.4105	0.0516882	6.71e-24	156.431
rs148409850	6	32229041		MFI	cDC	HLA DR on myeloid DC	90002104	0.5826	0.05222	A	G	0.0874	0.0541456	2.5e-28	164.294
rs9274623	6	32635998		MFI	cDC	HLA DR on myeloid DC	90002104	-0.354	0.03525	T	G	0.316	0.0541726	2.44e-23	164.38
rs3132948	6	32197219		MFI	cDC	HLA DR on myeloid DC	90002104	-0.3827	0.03293	G	T	0.6993	0.0615948	1.48e-30	188.38
rs9276362	6	32707018		MFI	cDC	HLA DR on myeloid DC	90002104	-0.37	0.033	C	T	0.6489	0.0623795	1.38e-28	190.94
rs146566004	6	32587249		MFI	cDC	HLA DR on myeloid DC	90002104	0.7645	0.06187	A	G	0.0604	0.0663384	3.28e-34	203.919
rs149396823	6	31065117		MFI	cDC	HLA DR on myeloid DC	90002104	0.7486	0.06046	A	G	0.0695	0.0724821	2.4e-34	224.28
rs3132458	6	31481113		MFI	cDC	HLA DR on myeloid DC	90002104	-0.6398	0.04843	C	T	0.8966	0.0758993	9.96e-39	235.722
rs116007826	6	31569745		MFI	cDC	HLA DR on myeloid DC	90002104	0.8001	0.06015	G	A	0.0686	0.0818048	3.14e-39	255.697
rs28832872	6	32529015		MFI	cDC	HLA DR on myeloid DC	90002104	0.4073	0.0714	C	T	0.4681	0.082609	1.29e-08	258.437
rs3129967	6	32381461		MFI	cDC	HLA DR on myeloid DC	90002104	-0.4096	0.03065	T	C	0.4511	0.0830837	1.45e-39	260.057
rs55971447	1	161515326		MFI	cDC	HLA DR on myeloid DC	90002104	-0.4802	0.03135	T	C	0.2371	0.0834206	5.94e-51	261.207
rs1130148	6	32610868		MFI	cDC	HLA DR on myeloid DC	90002104	-0.819	0.1	T	C	0.0771	0.0954568	3.87e-16	302.872
rs115032171	6	32501241		MFI	cDC	HLA DR on myeloid DC	90002104	0.6425	0.06157	G	C	0.1532	0.107107	4.83e-25	344.269
rs2395206	6	32452176		MFI	cDC	HLA DR on myeloid DC	90002104	0.5066	0.03168	T	G	0.3623	0.118589	3.4e-55	386.143
rs34217071	6	32595042		MFI	cDC	HLA DR on myeloid DC	90002104	0.7175	0.0534	T	G	0.1431	0.126254	5.79e-40	414.706
rs113508557	6	32528256		MFI	cDC	HLA DR on myeloid DC	90002104	-0.5435	0.0726	A	G	0.5174	0.147517	9.43e-14	496.637
rs35525122	6	32561283		MFI	cDC	HLA DR on myeloid DC	90002104	0.8525	0.04857	A	C	0.1179	0.151165	1.39e-65	511.104
rs11615028	12	41040386		MFI	cDC	HLA DR on plasmacytoid DC	90002105	1.511	0.3314	G	A	0.0014	0.00638379	5.38e-06	18.4392
rs11615578	12	121714935		MFI	cDC	HLA DR on plasmacytoid DC	90002105	-0.1535	0.03454	T	C	0.1833	0.00705459	9.16e-06	20.3905
rs200819	6	97857419		MFI	cDC	HLA DR on plasmacytoid DC	90002105	-0.3651	0.08233	G	A	0.9721	0.00723051	9.57e-06	20.9027
rs10812812	9	28412352		MFI	cDC	HLA DR on plasmacytoid DC	90002105	-0.2691	0.0596	A	T	0.0531	0.00728209	6.55e-06	21.0529
rs55954128	6	40782880		MFI	cDC	HLA DR on plasmacytoid DC	90002105	0.1468	0.03296	T	C	0.2159	0.00729636	8.79e-06	21.0945
rs9501632	6	32420599		MFI	cDC	HLA DR on plasmacytoid DC	90002105	0.8119	0.1767	T	C	0.0057	0.00747184	4.54e-06	21.6056
rs115770777	4	26859610		MFI	cDC	HLA DR on plasmacytoid DC	90002105	0.1972	0.04399	T	C	0.109	0.0075535	7.66e-06	21.8435
rs62025834	16	10771733		MFI	cDC	HLA DR on plasmacytoid DC	90002105	-0.1967	0.04327	A	G	0.1104	0.00759981	5.7e-06	21.9785
rs144816332	14	67537526		MFI	cDC	HLA DR on plasmacytoid DC	90002105	-0.8192	0.1791	A	G	0.0057	0.0076068	4.97e-06	21.9989
rs2496370	6	49127467		MFI	cDC	HLA DR on plasmacytoid DC	90002105	-0.911	0.2055	A	T	0.0047	0.00776459	9.62e-06	22.4588
rs146863538	19	19396439		MFI	cDC	HLA DR on plasmacytoid DC	90002105	1.974	0.4037	C	A	0.001	0.00778556	1.07e-06	22.5199
rs16890461	8	41189599		MFI	cDC	HLA DR on plasmacytoid DC	90002105	0.2128	0.04473	T	C	0.0975	0.00796939	2.06e-06	23.0559
rs188373122	6	27612158		MFI	cDC	HLA DR on plasmacytoid DC	90002105	0.4781	0.106	T	A	0.0178	0.00799259	6.74e-06	23.1235
rs2772372	6	33427350		MFI	cDC	HLA DR on plasmacytoid DC	90002105	0.3099	0.06701	C	T	0.9563	0.00802692	3.93e-06	23.2237
rs9358844	6	25262087		MFI	cDC	HLA DR on plasmacytoid DC	90002105	-0.127	0.02821	G	A	0.4756	0.00804529	6.96e-06	23.2773
rs12607423	18	67084661		MFI	cDC	HLA DR on plasmacytoid DC	90002105	-0.1621	0.03448	T	C	0.1898	0.00808136	2.71e-06	23.3825
rs7738815	6	33020387		MFI	cDC	HLA DR on plasmacytoid DC	90002105	-0.4441	0.09674	C	G	0.0212	0.00818505	4.62e-06	23.685
rs117396692	6	33558972		MFI	cDC	HLA DR on plasmacytoid DC	90002105	0.4662	0.1025	T	C	0.0192	0.00818571	5.65e-06	23.6869
rs118111544	17	55035000		MFI	cDC	HLA DR on plasmacytoid DC	90002105	-0.5617	0.1166	A	T	0.0136	0.00846508	1.54e-06	24.5022
rs114832009	6	31770823		MFI	cDC	HLA DR on plasmacytoid DC	90002105	-0.7951	0.1717	T	C	0.0068	0.00853924	3.79e-06	24.7187
rs12600100	16	11326130		MFI	cDC	HLA DR on plasmacytoid DC	90002105	0.1356	0.02849	A	G	0.6294	0.00857791	2.03e-06	24.8316
rs148841510	6	28693809		MFI	cDC	HLA DR on plasmacytoid DC	90002105	0.6262	0.1364	A	G	0.0111	0.00860858	4.58e-06	24.9212
rs952839	5	86099942		MFI	cDC	HLA DR on plasmacytoid DC	90002105	0.538	0.1139	A	G	0.0151	0.00860922	2.44e-06	24.923
rs45447291	6	24419022		MFI	cDC	HLA DR on plasmacytoid DC	90002105	-0.2751	0.05703	A	G	0.0606	0.00861657	1.48e-06	24.9445
rs9469268	6	32719635		MFI	cDC	HLA DR on plasmacytoid DC	90002105	-0.3042	0.06625	A	G	0.05	0.00879108	4.58e-06	25.4542
rs1729064	16	10864435		MFI	cDC	HLA DR on plasmacytoid DC	90002105	0.14	0.0289	A	C	0.3412	0.00881148	1.34e-06	25.5138
rs140771746	6	31397684		MFI	cDC	HLA DR on plasmacytoid DC	90002105	0.4479	0.0968	G	T	0.023	0.00901601	3.87e-06	26.1114
rs11731221	4	84168891		MFI	cDC	HLA DR on plasmacytoid DC	90002105	-0.141	0.02861	G	C	0.3491	0.00903509	8.79e-07	26.1671
rs4713417	6	30992734		MFI	cDC	HLA DR on plasmacytoid DC	90002105	-0.2651	0.05691	T	G	0.0693	0.00906551	3.35e-06	26.256
rs78151190	6	25619007		MFI	cDC	HLA DR on plasmacytoid DC	90002105	0.296	0.06298	C	A	0.0552	0.00913887	2.72e-06	26.4705
rs17221373	6	33092773		MFI	cDC	HLA DR on plasmacytoid DC	90002105	-0.4021	0.08321	A	G	0.0292	0.00916665	1.42e-06	26.5517
rs116365090	6	28095240		MFI	cDC	HLA DR on plasmacytoid DC	90002105	0.6058	0.1332	A	G	0.0127	0.00920325	5.61e-06	26.6587
rs28892580	6	33188223		MFI	cDC	HLA DR on plasmacytoid DC	90002105	-0.231	0.04764	T	G	0.0994	0.00955372	1.3e-06	27.6836
rs385251	6	33500853		MFI	cDC	HLA DR on plasmacytoid DC	90002105	-0.1408	0.02933	A	G	0.5898	0.00959259	1.66e-06	27.7974
rs9277863	6	33105995		MFI	cDC	HLA DR on plasmacytoid DC	90002105	0.1392	0.0291	A	T	0.4721	0.00965815	1.81e-06	27.9892
rs197983	6	23592893		MFI	cDC	HLA DR on plasmacytoid DC	90002105	0.1422	0.0282	A	G	0.4244	0.00987928	4.87e-07	28.6364
rs7745603	6	27090404		MFI	cDC	HLA DR on plasmacytoid DC	90002105	-0.1449	0.03145	T	C	0.3797	0.00989029	4.23e-06	28.6687
rs77628797	6	33798073		MFI	cDC	HLA DR on plasmacytoid DC	90002105	-0.5834	0.1133	A	G	0.015	0.0100575	2.77e-07	29.1583
rs10807000	6	25172912		MFI	cDC	HLA DR on plasmacytoid DC	90002105	0.1775	0.03434	G	A	0.8	0.010082	2.52e-07	29.23
rs4713424	6	31002742		MFI	cDC	HLA DR on plasmacytoid DC	90002105	-0.1797	0.03917	A	G	0.1959	0.0101735	4.65e-06	29.4981
rs376892	6	32972887		MFI	cDC	HLA DR on plasmacytoid DC	90002105	0.1554	0.03203	A	G	0.3033	0.0102059	1.3e-06	29.5929
rs117292830	6	31218268		MFI	cDC	HLA DR on plasmacytoid DC	90002105	0.7226	0.137	A	G	0.0099	0.0102362	1.44e-07	29.6818
rs1800630	6	31542476		MFI	cDC	HLA DR on plasmacytoid DC	90002105	0.1846	0.03895	A	C	0.1861	0.0103231	2.27e-06	29.9364
rs17188729	6	30384831		MFI	cDC	HLA DR on plasmacytoid DC	90002105	0.211	0.04388	A	G	0.1339	0.0103263	1.59e-06	29.9456
rs3130593	6	33024299		MFI	cDC	HLA DR on plasmacytoid DC	90002105	0.3035	0.0614	T	C	0.0597	0.0103416	8.15e-07	29.9906
rs139814848	6	33944141		MFI	cDC	HLA DR on plasmacytoid DC	90002105	1.115	0.2142	C	A	0.0042	0.0103992	2.07e-07	30.1594
rs56376659	6	32821868		MFI	cDC	HLA DR on plasmacytoid DC	90002105	-0.4765	0.09425	A	C	0.0235	0.0104207	4.55e-07	30.2223
rs2523528	6	31338854		MFI	cDC	HLA DR on plasmacytoid DC	90002105	-0.145	0.03182	T	G	0.5334	0.0104656	5.38e-06	30.3539
rs373236624	6	33248067		MFI	cDC	HLA DR on plasmacytoid DC	90002105	0.3127	0.06344	G	T	0.0578	0.0106502	8.74e-07	30.895
rs57500180	6	24316682		MFI	cDC	HLA DR on plasmacytoid DC	90002105	0.2615	0.05089	A	G	0.0855	0.0106936	2.95e-07	31.0223
rs9393735	6	26582327		MFI	cDC	HLA DR on plasmacytoid DC	90002105	0.3722	0.07034	G	A	0.0404	0.0107412	1.31e-07	31.1621
rs149578545	6	33923324		MFI	cDC	HLA DR on plasmacytoid DC	90002105	-0.3706	0.072	G	A	0.0409	0.0107753	2.83e-07	31.2619
rs1570759	6	33633940		MFI	cDC	HLA DR on plasmacytoid DC	90002105	-0.1608	0.03093	A	G	0.2961	0.0107783	2.13e-07	31.2709
rs552165	6	25510236		MFI	cDC	HLA DR on plasmacytoid DC	90002105	0.2056	0.03994	A	G	0.8496	0.0108029	2.83e-07	31.3428
rs1264706	6	30063652		MFI	cDC	HLA DR on plasmacytoid DC	90002105	0.3468	0.07706	C	G	0.0474	0.0108612	7.03e-06	31.5139
rs11751487	6	28329625		MFI	cDC	HLA DR on plasmacytoid DC	90002105	-0.2423	0.04845	T	C	0.1039	0.0109322	6.08e-07	31.7223
rs2760126	6	24501769		MFI	cDC	HLA DR on plasmacytoid DC	90002105	-0.2017	0.03728	T	C	0.1621	0.0110514	6.84e-08	32.0719
rs55745121	6	31265123		MFI	cDC	HLA DR on plasmacytoid DC	90002105	-0.4879	0.09856	C	G	0.0239	0.0111067	7.85e-07	32.2342
rs213235	6	28324757		MFI	cDC	HLA DR on plasmacytoid DC	90002105	0.6281	0.1194	A	G	0.0143	0.0111216	1.53e-07	32.2781
rs28360975	6	30978834		MFI	cDC	HLA DR on plasmacytoid DC	90002105	0.211	0.04063	T	G	0.1464	0.0111273	2.19e-07	32.2947
rs986476	6	31556635		MFI	cDC	HLA DR on plasmacytoid DC	90002105	-0.574	0.1088	T	A	0.0174	0.0112663	1.41e-07	32.7026
rs9468453	6	28946229		MFI	cDC	HLA DR on plasmacytoid DC	90002105	0.3604	0.07479	A	G	0.0456	0.0113056	1.51e-06	32.8182
rs2523901	6	31009137		MFI	cDC	HLA DR on plasmacytoid DC	90002105	0.1653	0.0336	C	T	0.2932	0.0113249	9.12e-07	32.8749
rs112112975	6	29972083		MFI	cDC	HLA DR on plasmacytoid DC	90002105	0.5065	0.09706	A	G	0.0226	0.0113336	1.93e-07	32.9004
rs139079388	6	27255954		MFI	cDC	HLA DR on plasmacytoid DC	90002105	0.7224	0.1419	A	G	0.011	0.0113547	3.77e-07	32.9622
rs446287	6	33019686		MFI	cDC	HLA DR on plasmacytoid DC	90002105	0.1806	0.03412	C	T	0.2248	0.0113678	1.3e-07	33.0007
rs3132121	6	30076016		MFI	cDC	HLA DR on plasmacytoid DC	90002105	-0.2926	0.05775	T	C	0.9283	0.0113969	4.3e-07	33.0861
rs28381339	6	31706474		MFI	cDC	HLA DR on plasmacytoid DC	90002105	0.3543	0.07111	C	G	0.0479	0.0114496	6.63e-07	33.241
rs2571431	6	29949060		MFI	cDC	HLA DR on plasmacytoid DC	90002105	-0.1604	0.03509	G	A	0.3379	0.011512	5.05e-06	33.4242
rs149954	6	28035246		MFI	cDC	HLA DR on plasmacytoid DC	90002105	-0.1576	0.03219	A	G	0.3703	0.0115832	1.04e-06	33.6335
rs74334317	6	25256220		MFI	cDC	HLA DR on plasmacytoid DC	90002105	-0.4861	0.08457	C	A	0.0252	0.0116091	9.98e-09	33.7094
rs7762228	6	32704266		MFI	cDC	HLA DR on plasmacytoid DC	90002105	0.803	0.1375	G	A	0.0092	0.0117553	5.86e-09	34.1391
rs1233493	6	29458241		MFI	cDC	HLA DR on plasmacytoid DC	90002105	0.3675	0.07716	G	A	0.0463	0.0119272	2e-06	34.6442
rs9378237	6	31293055		MFI	cDC	HLA DR on plasmacytoid DC	90002105	0.177	0.03808	T	C	0.257	0.0119646	3.5e-06	34.7542
rs111608618	6	24422292		MFI	cDC	HLA DR on plasmacytoid DC	90002105	0.714	0.1299	T	C	0.012	0.0120883	4.21e-08	35.1179
rs73744703	6	33816674		MFI	cDC	HLA DR on plasmacytoid DC	90002105	0.3205	0.06244	T	C	0.0628	0.0120914	3.05e-07	35.1272
rs114089471	6	30658508		MFI	cDC	HLA DR on plasmacytoid DC	90002105	-0.788	0.142	T	A	0.0099	0.012173	3.16e-08	35.367
rs62176112	2	179315726		MFI	cDC	HLA DR on plasmacytoid DC	90002105	-0.659	0.1191	A	G	0.0144	0.0123272	3.4e-08	35.8206
rs3095350	6	30817866		MFI	cDC	HLA DR on plasmacytoid DC	90002105	-0.1991	0.03746	G	A	0.8003	0.0126708	1.15e-07	36.8318
rs115138315	6	33300969		MFI	cDC	HLA DR on plasmacytoid DC	90002105	0.3161	0.05489	A	G	0.0682	0.0126995	9.39e-09	36.9163
rs9264188	6	31220109		MFI	cDC	HLA DR on plasmacytoid DC	90002105	-0.1761	0.03391	T	C	0.2885	0.0127312	2.21e-07	37.0097
rs12525616	6	30900435		MFI	cDC	HLA DR on plasmacytoid DC	90002105	0.5213	0.09109	T	G	0.0245	0.0129897	1.15e-08	37.771
rs1050414	6	31239506		MFI	cDC	HLA DR on plasmacytoid DC	90002105	-0.3852	0.06816	G	C	0.047	0.0132921	1.74e-08	38.6622
rs139509968	6	26802790		MFI	cDC	HLA DR on plasmacytoid DC	90002105	0.505	0.08614	A	G	0.027	0.0133995	5.08e-09	38.9789
rs73410764	6	32785841		MFI	cDC	HLA DR on plasmacytoid DC	90002105	0.285	0.05189	T	C	0.0923	0.0136102	4.28e-08	39.6002
rs34767257	6	30932606		MFI	cDC	HLA DR on plasmacytoid DC	90002105	-0.1745	0.03623	A	G	0.3374	0.013615	1.55e-06	39.6144
rs9469063	6	31813576		MFI	cDC	HLA DR on plasmacytoid DC	90002105	-0.5601	0.09907	G	C	0.0223	0.0136795	1.73e-08	39.8048
rs9393925	6	28682442		MFI	cDC	HLA DR on plasmacytoid DC	90002105	-0.3173	0.05841	C	T	0.9264	0.0137292	6.03e-08	39.9514
rs11751789	6	31067769		MFI	cDC	HLA DR on plasmacytoid DC	90002105	0.7092	0.1188	A	G	0.0139	0.0137881	2.64e-09	40.125
rs238873	6	29351641		MFI	cDC	HLA DR on plasmacytoid DC	90002105	0.4285	0.08264	G	A	0.0399	0.0140676	2.3e-07	40.9502
rs3128936	6	32973263		MFI	cDC	HLA DR on plasmacytoid DC	90002105	-0.1813	0.03103	T	A	0.6884	0.0141015	5.73e-09	41.05
rs395089	6	33007297		MFI	cDC	HLA DR on plasmacytoid DC	90002105	-0.2039	0.03591	C	T	0.218	0.0141752	1.49e-08	41.2677
rs11757990	6	29764041		MFI	cDC	HLA DR on plasmacytoid DC	90002105	0.566	0.09771	T	C	0.0232	0.0145197	7.66e-09	42.2854
rs113119046	6	33021130		MFI	cDC	HLA DR on plasmacytoid DC	90002105	0.5548	0.08919	A	C	0.0242	0.0145371	5.69e-10	42.3371
rs3135402	6	33024654		MFI	cDC	HLA DR on plasmacytoid DC	90002105	0.1738	0.02968	C	A	0.4053	0.0145614	5.26e-09	42.4088
rs77645489	6	30724198		MFI	cDC	HLA DR on plasmacytoid DC	90002105	0.6037	0.104	T	C	0.0207	0.0147761	7.22e-09	43.0433
rs13219222	6	33891382		MFI	cDC	HLA DR on plasmacytoid DC	90002105	0.2836	0.04625	C	T	0.105	0.0151166	9.8e-10	44.0506
rs6456964	6	29502128		MFI	cDC	HLA DR on plasmacytoid DC	90002105	0.377	0.06616	T	C	0.0566	0.0151784	1.33e-08	44.2333
rs6933672	6	28941688		MFI	cDC	HLA DR on plasmacytoid DC	90002105	0.2596	0.04509	A	G	0.1299	0.0152341	9.47e-09	44.3983
rs6927727	6	30596496		MFI	cDC	HLA DR on plasmacytoid DC	90002105	0.3614	0.06343	C	T	0.0642	0.0156937	1.34e-08	45.7589
rs9266688	6	31348543		MFI	cDC	HLA DR on plasmacytoid DC	90002105	-0.2083	0.04073	A	G	0.239	0.0157831	3.35e-07	46.0238
rs60707509	6	24693940		MFI	cDC	HLA DR on plasmacytoid DC	90002105	0.9978	0.161	G	A	0.008	0.0158022	6.6e-10	46.0806
rs9266303	6	31329609		MFI	cDC	HLA DR on plasmacytoid DC	90002105	0.2718	0.04741	T	G	0.1236	0.0160048	1.09e-08	46.6808
rs9378275	6	32803999		MFI	cDC	HLA DR on plasmacytoid DC	90002105	0.3581	0.05723	T	A	0.0675	0.0161433	4.53e-10	47.0914
rs7204799	16	11004549		MFI	cDC	HLA DR on plasmacytoid DC	90002105	0.5416	0.0817	G	C	0.9713	0.0163539	4e-11	47.7162
rs28695590	6	31327757		MFI	cDC	HLA DR on plasmacytoid DC	90002105	0.2648	0.04473	C	T	0.1354	0.0164172	3.63e-09	47.9039
rs1539044	6	24327501		MFI	cDC	HLA DR on plasmacytoid DC	90002105	-0.9346	0.1491	T	C	0.9904	0.0166098	4.16e-10	48.4752
rs74917683	6	30628957		MFI	cDC	HLA DR on plasmacytoid DC	90002105	0.6736	0.1026	A	T	0.0188	0.0167398	6.21e-11	48.8611
rs62401395	6	27610598		MFI	cDC	HLA DR on plasmacytoid DC	90002105	0.438	0.06655	T	C	0.0461	0.0168726	5.51e-11	49.2554
rs144450403	6	29819252		MFI	cDC	HLA DR on plasmacytoid DC	90002105	0.6644	0.1053	A	G	0.0197	0.0170496	3.28e-10	49.7811
rs2844668	6	30972121		MFI	cDC	HLA DR on plasmacytoid DC	90002105	-0.498	0.07606	A	T	0.9643	0.0170753	6.89e-11	49.8575
rs2071286	6	32179896		MFI	cDC	HLA DR on plasmacytoid DC	90002105	0.2368	0.03758	T	C	0.1885	0.0171551	3.4e-10	50.0945
rs68191	6	33480738		MFI	cDC	HLA DR on plasmacytoid DC	90002105	0.2336	0.03713	C	T	0.1964	0.0172249	3.61e-10	50.302
rs3800327	6	28264928		MFI	cDC	HLA DR on plasmacytoid DC	90002105	0.3814	0.06103	C	G	0.0655	0.0178079	4.75e-10	52.0352
rs79001177	6	32545612		MFI	cDC	HLA DR on plasmacytoid DC	90002105	0.3359	0.06898	G	A	0.0888	0.018259	1.18e-06	53.3779
rs1887340	6	33730095		MFI	cDC	HLA DR on plasmacytoid DC	90002105	0.2289	0.03421	T	C	0.2255	0.0183016	2.66e-11	53.5049
rs9266268	6	31326050		MFI	cDC	HLA DR on plasmacytoid DC	90002105	-0.2092	0.03587	A	G	0.3151	0.0188899	6.04e-09	55.2577
rs12596540	16	10970476		MFI	cDC	HLA DR on plasmacytoid DC	90002105	0.2245	0.03096	G	A	0.2509	0.0189454	5.36e-13	55.4232
rs17190106	6	31013351		MFI	cDC	HLA DR on plasmacytoid DC	90002105	0.3992	0.05793	A	G	0.0635	0.0189536	6.84e-12	55.4479
rs210198	6	33509013		MFI	cDC	HLA DR on plasmacytoid DC	90002105	0.1955	0.02879	G	A	0.531	0.0190367	1.37e-11	55.6955
rs1063478	6	32917544		MFI	cDC	HLA DR on plasmacytoid DC	90002105	-0.2241	0.03381	T	C	0.2568	0.0191697	4.04e-11	56.0922
rs9277726	6	33091613		MFI	cDC	HLA DR on plasmacytoid DC	90002105	-0.1959	0.02897	T	G	0.4856	0.0191725	1.62e-11	56.1006
rs184489107	6	30421463		MFI	cDC	HLA DR on plasmacytoid DC	90002105	-0.2459	0.04325	T	C	0.206	0.0197804	1.44e-08	57.9153
rs71541426	6	30783294		MFI	cDC	HLA DR on plasmacytoid DC	90002105	0.3101	0.04746	A	G	0.1184	0.0200751	7.59e-11	58.7957
rs139723994	6	29921291		MFI	cDC	HLA DR on plasmacytoid DC	90002105	-0.2339	0.04183	A	C	0.243	0.0201276	2.45e-08	58.9529
rs3132604	6	30741226		MFI	cDC	HLA DR on plasmacytoid DC	90002105	-0.213	0.03538	T	C	0.3334	0.020166	1.96e-09	59.0676
rs4713602	6	32965889		MFI	cDC	HLA DR on plasmacytoid DC	90002105	0.2313	0.03305	A	C	0.2549	0.020322	3.22e-12	59.5339
rs11644019	16	10863414		MFI	cDC	HLA DR on plasmacytoid DC	90002105	-0.291	0.03898	T	C	0.1398	0.0203668	1.1e-13	59.6679
rs2523590	6	31327064		MFI	cDC	HLA DR on plasmacytoid DC	90002105	-0.2073	0.03248	C	T	0.3908	0.0204618	2.02e-10	59.952
rs76437128	6	28201103		MFI	cDC	HLA DR on plasmacytoid DC	90002105	0.6125	0.08434	C	T	0.0282	0.0205621	4.9e-13	60.2522
rs4711325	6	33432709		MFI	cDC	HLA DR on plasmacytoid DC	90002105	0.2118	0.02978	G	A	0.356	0.0205692	1.45e-12	60.2734
rs427037	6	32212264		MFI	cDC	HLA DR on plasmacytoid DC	90002105	-0.2535	0.0359	G	A	0.7993	0.0206178	2.09e-12	60.4189
rs28732228	6	32427365		MFI	cDC	HLA DR on plasmacytoid DC	90002105	-0.5987	0.08018	C	A	0.0299	0.0207939	1.09e-13	60.9458
rs113589835	6	26189305		MFI	cDC	HLA DR on plasmacytoid DC	90002105	0.4369	0.06218	T	C	0.0583	0.0209592	2.66e-12	61.4407
rs9267426	6	31476363		MFI	cDC	HLA DR on plasmacytoid DC	90002105	-0.2358	0.03911	A	G	0.2554	0.0211476	1.86e-09	62.0049
rs113215190	6	32812801		MFI	cDC	HLA DR on plasmacytoid DC	90002105	0.2931	0.04327	A	G	0.145	0.0213008	1.53e-11	62.4638
rs1050556	6	31324586		MFI	cDC	HLA DR on plasmacytoid DC	90002105	0.2091	0.03137	T	C	0.4627	0.0217397	3.11e-11	63.7796
rs12664075	6	30354706		MFI	cDC	HLA DR on plasmacytoid DC	90002105	0.8912	0.1176	A	G	0.0144	0.0225447	4.63e-14	66.1955
rs80197836	6	32315754		MFI	cDC	HLA DR on plasmacytoid DC	90002105	0.517	0.06835	G	A	0.0447	0.0228275	5.27e-14	67.0454
rs9332708	6	31897298		MFI	cDC	HLA DR on plasmacytoid DC	90002105	0.5265	0.07575	T	C	0.0439	0.0232699	4.49e-12	68.3757
rs2071466	6	32805307		MFI	cDC	HLA DR on plasmacytoid DC	90002105	-0.2187	0.03049	T	C	0.4338	0.0234956	9.32e-13	69.0549
rs7767732	6	32853277		MFI	cDC	HLA DR on plasmacytoid DC	90002105	0.2599	0.03571	T	C	0.2268	0.0236907	4.37e-13	69.6421
rs73743310	6	33689299		MFI	cDC	HLA DR on plasmacytoid DC	90002105	0.3474	0.04611	G	A	0.1119	0.0239873	6.52e-14	70.5355
rs3097649	6	33056962		MFI	cDC	HLA DR on plasmacytoid DC	90002105	0.8078	0.0997	T	C	0.0188	0.0240743	7.92e-16	70.7975
rs115521166	6	31930063		MFI	cDC	HLA DR on plasmacytoid DC	90002105	0.5455	0.0715	A	G	0.0427	0.0243274	3.2e-14	71.5605
rs575439	6	31837739		MFI	cDC	HLA DR on plasmacytoid DC	90002105	0.23	0.03382	G	T	0.6365	0.0244787	1.28e-11	72.0168
rs41268902	6	32071008		MFI	cDC	HLA DR on plasmacytoid DC	90002105	0.4125	0.05252	A	G	0.0792	0.0248181	5.65e-15	73.0407
rs1265098	6	31106177		MFI	cDC	HLA DR on plasmacytoid DC	90002105	-0.2436	0.03559	C	T	0.3057	0.0251899	9.29e-12	74.1633
rs74411153	6	24144026		MFI	cDC	HLA DR on plasmacytoid DC	90002105	1.246	0.1687	G	C	0.0084	0.0258632	2.02e-13	76.198
rs73401335	6	32455040		MFI	cDC	HLA DR on plasmacytoid DC	90002105	-0.9465	0.1321	T	C	0.0148	0.0261251	9.87e-13	76.9903
rs362529	6	29530868		MFI	cDC	HLA DR on plasmacytoid DC	90002105	0.3485	0.04566	T	C	0.1247	0.026513	3.09e-14	78.1647
rs29221	6	29589124		MFI	cDC	HLA DR on plasmacytoid DC	90002105	0.3186	0.04046	G	C	0.1555	0.0266595	4.83e-15	78.6083
rs2844677	6	30955359		MFI	cDC	HLA DR on plasmacytoid DC	90002105	-0.265	0.03887	A	G	0.2557	0.0267301	1.13e-11	78.8223
rs2596501	6	31321211		MFI	cDC	HLA DR on plasmacytoid DC	90002105	0.2546	0.0349	T	C	0.6927	0.0275965	3.86e-13	81.4498
rs3129299	6	32900787		MFI	cDC	HLA DR on plasmacytoid DC	90002105	0.2559	0.03129	T	C	0.3116	0.0280937	4.27e-16	82.9595
rs34242956	6	32574132		MFI	cDC	HLA DR on plasmacytoid DC	90002105	0.526	0.06751	A	G	0.054	0.0282674	9.14e-15	83.4875
rs145458341	6	32228496		MFI	cDC	HLA DR on plasmacytoid DC	90002105	0.398	0.05011	T	G	0.0991	0.0282844	2.84e-15	83.539
rs73728583	6	31428500		MFI	cDC	HLA DR on plasmacytoid DC	90002105	0.2998	0.03825	A	G	0.1986	0.0286103	6.43e-15	84.5299
rs3130048	6	31613739		MFI	cDC	HLA DR on plasmacytoid DC	90002105	-0.2426	0.03146	C	T	0.4596	0.0292353	1.7e-14	86.4321
rs9264981	6	31280079		MFI	cDC	HLA DR on plasmacytoid DC	90002105	-0.264	0.03273	T	C	0.672	0.0307242	1.06e-15	90.9736
rs2442732	6	31313042		MFI	cDC	HLA DR on plasmacytoid DC	90002105	0.2882	0.03497	T	A	0.2453	0.0307532	2.56e-16	91.062
rs2517690	6	29929073		MFI	cDC	HLA DR on plasmacytoid DC	90002105	-0.3006	0.03703	C	T	0.7779	0.0312234	6.91e-16	92.4993
rs146328993	6	28850808		MFI	cDC	HLA DR on plasmacytoid DC	90002105	0.4535	0.0541	A	G	0.0851	0.0320249	7.97e-17	94.9523
rs55781756	6	32795706		MFI	cDC	HLA DR on plasmacytoid DC	90002105	0.3189	0.03587	A	G	0.2164	0.0344898	1.06e-18	102.522
rs805825	6	31740454		MFI	cDC	HLA DR on plasmacytoid DC	90002105	-0.292	0.03194	A	G	0.6941	0.0362074	1.11e-19	107.819
rs6934244	6	33024032		MFI	cDC	HLA DR on plasmacytoid DC	90002105	0.3715	0.04296	A	C	0.1565	0.0364374	8.68e-18	108.53
rs9265817	6	31310944		MFI	cDC	HLA DR on plasmacytoid DC	90002105	-0.2787	0.03477	G	A	0.6025	0.0372047	1.59e-15	110.904
rs72848724	6	31401095		MFI	cDC	HLA DR on plasmacytoid DC	90002105	-0.31	0.03917	G	A	0.2634	0.0372907	3.54e-15	111.17
rs241432	6	32802203		MFI	cDC	HLA DR on plasmacytoid DC	90002105	0.2754	0.02977	T	G	0.5534	0.03749	4.25e-20	111.787
rs628357	6	31806598		MFI	cDC	HLA DR on plasmacytoid DC	90002105	-0.3155	0.03886	A	G	0.2629	0.0385785	6.89e-16	115.163
rs2621421	6	32740671		MFI	cDC	HLA DR on plasmacytoid DC	90002105	-0.4125	0.04209	C	G	0.867	0.0392418	2.51e-22	117.224
rs9267812	6	32128394		MFI	cDC	HLA DR on plasmacytoid DC	90002105	-0.2839	0.03175	T	C	0.4361	0.0396414	6.65e-19	118.467
rs9468874	6	31102241		MFI	cDC	HLA DR on plasmacytoid DC	90002105	0.3138	0.03346	A	G	0.281	0.0397897	1.31e-20	118.929
rs144934262	6	32587279		MFI	cDC	HLA DR on plasmacytoid DC	90002105	0.5934	0.0621	T	C	0.0606	0.0400911	2.54e-21	119.867
rs241426	6	32804553		MFI	cDC	HLA DR on plasmacytoid DC	90002105	-0.2903	0.03013	A	T	0.6006	0.0404313	1.21e-21	120.927
rs2071876	6	32948426		MFI	cDC	HLA DR on plasmacytoid DC	90002105	0.5738	0.05406	T	C	0.0679	0.0416757	7.77e-26	124.811
rs142977195	6	30984145		MFI	cDC	HLA DR on plasmacytoid DC	90002105	0.7104	0.06934	C	G	0.0433	0.0418119	3.19e-24	125.236
rs6912659	6	31402454		MFI	cDC	HLA DR on plasmacytoid DC	90002105	-0.3093	0.03216	C	G	0.6668	0.0425099	1.41e-21	127.42
rs9268100	6	32242676		MFI	cDC	HLA DR on plasmacytoid DC	90002105	-0.3182	0.03475	G	A	0.3348	0.0450991	9.89e-20	135.548
rs9267325	6	31461492		MFI	cDC	HLA DR on plasmacytoid DC	90002105	-0.3464	0.03805	C	G	0.2617	0.0463684	1.61e-19	139.548
rs34447121	6	32653156		MFI	cDC	HLA DR on plasmacytoid DC	90002105	0.9945	0.1224	A	G	0.0265	0.0510295	6.65e-16	154.33
rs2071543	6	32811629		MFI	cDC	HLA DR on plasmacytoid DC	90002105	-0.3828	0.03801	T	G	0.2298	0.0518713	1.81e-23	157.015
rs929138	6	31503698		MFI	cDC	HLA DR on plasmacytoid DC	90002105	-0.3327	0.03253	C	T	0.3865	0.0524928	3.92e-24	159.001
rs9268199	6	32278635		MFI	cDC	HLA DR on plasmacytoid DC	90002105	-0.6614	0.05758	A	G	0.9354	0.0528674	6.89e-30	160.199
rs474534	6	31938107		MFI	cDC	HLA DR on plasmacytoid DC	90002105	-0.3633	0.03665	G	A	0.2984	0.0552649	8.36e-23	167.889
rs17843648	6	32621300		MFI	cDC	HLA DR on plasmacytoid DC	90002105	-0.4615	0.07113	T	C	0.1591	0.0569886	1.02e-10	173.441
rs3134928	6	32193564		MFI	cDC	HLA DR on plasmacytoid DC	90002105	-0.3668	0.03399	T	C	0.3365	0.0600779	1.25e-26	183.444
rs9267650	6	31824912		MFI	cDC	HLA DR on plasmacytoid DC	90002105	-0.3903	0.03676	T	A	0.2883	0.0625128	7.31e-26	191.375
rs3131633	6	31480923		MFI	cDC	HLA DR on plasmacytoid DC	90002105	-0.6041	0.0513	G	A	0.9046	0.0629872	2.67e-31	192.925
rs12664812	6	32700917		MFI	cDC	HLA DR on plasmacytoid DC	90002105	-0.4308	0.0406	G	A	0.2211	0.0639222	7.91e-26	195.985
rs149396823	6	31065117		MFI	cDC	HLA DR on plasmacytoid DC	90002105	0.7087	0.06152	A	G	0.0695	0.0649615	4.76e-30	199.392
rs2859071	6	32703366		MFI	cDC	HLA DR on plasmacytoid DC	90002105	-0.381	0.03155	C	T	0.6377	0.0670756	8.68e-33	206.348
rs3130913	6	31457344		MFI	cDC	HLA DR on plasmacytoid DC	90002105	0.3774	0.03224	A	G	0.4044	0.0686119	5.98e-31	211.422
rs71536563	6	32529468		MFI	cDC	HLA DR on plasmacytoid DC	90002105	-0.5296	0.09762	A	G	0.1501	0.0715607	6.29e-08	221.209
rs116007826	6	31569745		MFI	cDC	HLA DR on plasmacytoid DC	90002105	0.751	0.06113	G	A	0.0686	0.0720726	7.61e-34	222.914
rs3129882	6	32409530		MFI	cDC	HLA DR on plasmacytoid DC	90002105	0.4058	0.03244	A	G	0.328	0.0725934	5.33e-35	224.651
rs3134929	6	32192107		MFI	cDC	HLA DR on plasmacytoid DC	90002105	-0.4102	0.03047	G	C	0.4025	0.0809329	4.16e-40	252.732
rs72852237	6	32614419		MFI	cDC	HLA DR on plasmacytoid DC	90002105	0.5507	0.0575	A	C	0.1623	0.0824645	2.07e-21	257.944
rs9271401	6	32587525		MFI	cDC	HLA DR on plasmacytoid DC	90002105	-0.4244	0.03148	G	A	0.6165	0.0851685	3.22e-40	267.19
rs41316211	6	32639909		MFI	cDC	HLA DR on plasmacytoid DC	90002105	0.5649	0.05311	C	T	0.1602	0.0858641	6.06e-26	269.577
rs9268576	6	32395641		MFI	cDC	HLA DR on plasmacytoid DC	90002105	-0.441	0.03036	C	T	0.4685	0.0968546	3.47e-46	307.783
rs113508557	6	32528256		MFI	cDC	HLA DR on plasmacytoid DC	90002105	-0.4654	0.07231	A	G	0.5172	0.10817	1.43e-10	348.104
rs114085331	6	32479430		MFI	cDC	HLA DR on plasmacytoid DC	90002105	-0.5121	0.05771	A	C	0.3203	0.114186	1.2e-18	369.959
rs9274623	6	32635998		MFI	cDC	HLA DR on plasmacytoid DC	90002105	-0.5404	0.03476	T	G	0.3162	0.126285	2.13e-52	414.824
rs9275028	6	32643328		MFI	cDC	HLA DR on plasmacytoid DC	90002105	0.9394	0.0711	C	T	0.0796	0.129307	9.81e-39	426.224
rs115032171	6	32501241		MFI	cDC	HLA DR on plasmacytoid DC	90002105	0.9495	0.05991	G	C	0.1532	0.233916	2.71e-54	876.324
rs34039593	6	32570311		MFI	cDC	HLA DR on plasmacytoid DC	90002105	1.217	0.0446	G	T	0.1173	0.306706	6.25e-146	1269.66
rs191565346	13	90363666		MFI	cDC	HLA DR on DC	90002106	0.9225	0.1971	A	G	0.0044	0.0074559	3.01e-06	21.5517
rs143966604	7	944572		MFI	cDC	HLA DR on DC	90002106	1.652	0.3471	A	G	0.0014	0.00763079	2.02e-06	22.0611
rs66680090	6	18520529		MFI	cDC	HLA DR on DC	90002106	-0.1532	0.03417	G	A	0.2067	0.00769707	7.64e-06	22.2542
rs3843918	8	53009554		MFI	cDC	HLA DR on DC	90002106	-0.1251	0.02791	C	T	0.5496	0.007748	7.72e-06	22.4026
rs11251654	10	3075772		MFI	cDC	HLA DR on DC	90002106	0.1804	0.0401	A	G	0.1392	0.0077991	7.13e-06	22.5515
rs4085480	8	62151870		MFI	cDC	HLA DR on DC	90002106	0.3553	0.07792	A	G	0.032	0.0078207	5.34e-06	22.6145
rs11751939	6	24021892		MFI	cDC	HLA DR on DC	90002106	0.2112	0.04716	T	C	0.0974	0.00784282	7.81e-06	22.6789
rs17794301	16	6085213		MFI	cDC	HLA DR on DC	90002106	1.097	0.235	G	C	0.0033	0.00791629	3.16e-06	22.8931
rs116169778	6	32734650		MFI	cDC	HLA DR on DC	90002106	0.6616	0.1411	G	C	0.0092	0.00797985	2.87e-06	23.0784
rs2305972	1	161574548		MFI	cDC	HLA DR on DC	90002106	-0.1293	0.02858	A	G	0.5958	0.00805237	6.31e-06	23.2898
rs9532060	13	38046720		MFI	cDC	HLA DR on DC	90002106	0.3266	0.07368	A	G	0.0399	0.00817244	9.67e-06	23.6399
rs13214150	6	36921255		MFI	cDC	HLA DR on DC	90002106	0.1654	0.03613	C	T	0.1853	0.00825989	4.88e-06	23.895
rs12931265	16	10984466		MFI	cDC	HLA DR on DC	90002106	0.1544	0.03264	T	C	0.2259	0.00833754	2.33e-06	24.1215
rs145924676	6	33646983		MFI	cDC	HLA DR on DC	90002106	0.5151	0.1087	T	C	0.016	0.00835465	2.24e-06	24.1714
rs185111	16	9473028		MFI	cDC	HLA DR on DC	90002106	0.145	0.03132	G	A	0.2748	0.00837993	3.82e-06	24.2452
rs2760118	6	24503590		MFI	cDC	HLA DR on DC	90002106	-0.1733	0.03752	T	C	0.1679	0.00839177	4.05e-06	24.2797
rs552165	6	25510236		MFI	cDC	HLA DR on DC	90002106	0.1817	0.04033	A	G	0.8497	0.00843266	6.93e-06	24.399
rs12140470	1	115683097		MFI	cDC	HLA DR on DC	90002106	-0.1759	0.03703	A	C	0.1637	0.00847174	2.13e-06	24.5131
rs77628797	6	33798073		MFI	cDC	HLA DR on DC	90002106	-0.5443	0.1151	A	G	0.015	0.00875456	2.35e-06	25.3387
rs149978880	5	66320166		MFI	cDC	HLA DR on DC	90002106	-0.4401	0.0994	T	C	0.0232	0.00877862	9.9e-06	25.4089
rs13064098	3	73320945		MFI	cDC	HLA DR on DC	90002106	-0.1564	0.03257	T	C	0.2367	0.00883887	1.66e-06	25.5849
rs112112975	6	29972083		MFI	cDC	HLA DR on DC	90002106	0.4477	0.0981	A	G	0.0226	0.00885493	5.24e-06	25.6318
rs75339846	6	27335781		MFI	cDC	HLA DR on DC	90002106	0.2469	0.05236	A	T	0.0791	0.00888098	2.52e-06	25.7079
rs113119046	6	33021130		MFI	cDC	HLA DR on DC	90002106	0.4352	0.09098	A	C	0.0242	0.00894507	1.81e-06	25.8951
rs57500180	6	24316682		MFI	cDC	HLA DR on DC	90002106	0.2397	0.05176	A	G	0.0853	0.0089659	3.83e-06	25.9559
rs117673964	8	60190262		MFI	cDC	HLA DR on DC	90002106	0.5167	0.1143	T	A	0.0171	0.00897454	6.42e-06	25.9811
rs3135402	6	33024654		MFI	cDC	HLA DR on DC	90002106	0.1369	0.03005	C	A	0.4053	0.00903465	5.46e-06	26.1567
rs139814848	6	33944141		MFI	cDC	HLA DR on DC	90002106	1.041	0.2181	C	A	0.0042	0.00906469	1.9e-06	26.2445
rs206776	6	32953711		MFI	cDC	HLA DR on DC	90002106	0.1359	0.02908	C	T	0.5674	0.00906661	3.09e-06	26.2501
rs2501880	1	161234796		MFI	cDC	HLA DR on DC	90002106	-0.1754	0.03535	A	G	0.1816	0.00914472	7.43e-07	26.4784
rs115507531	6	33841735		MFI	cDC	HLA DR on DC	90002106	0.2217	0.04786	T	C	0.1054	0.00926896	3.76e-06	26.8414
rs2281023	6	27277665		MFI	cDC	HLA DR on DC	90002106	0.2242	0.04903	A	G	0.1047	0.00942359	5.03e-06	27.2935
rs241438	6	32797620		MFI	cDC	HLA DR on DC	90002106	0.1412	0.03115	T	C	0.3918	0.00950189	6.04e-06	27.5225
rs11756674	6	31063236		MFI	cDC	HLA DR on DC	90002106	0.6671	0.1412	G	A	0.0108	0.00950867	2.42e-06	27.5423
rs117292830	6	31218268		MFI	cDC	HLA DR on DC	90002106	0.6973	0.1411	A	G	0.0099	0.00953199	8.23e-07	27.6105
rs3893463	6	29935405		MFI	cDC	HLA DR on DC	90002106	0.151	0.03337	T	C	0.2997	0.00957094	6.3e-06	27.7244
rs9501158	6	31859875		MFI	cDC	HLA DR on DC	90002106	-0.4776	0.1005	T	C	0.0216	0.00964115	2.1e-06	27.9297
rs55844831	6	33565017		MFI	cDC	HLA DR on DC	90002106	-0.2459	0.05152	G	A	0.0874	0.00964582	1.9e-06	27.9434
rs114676248	1	161884403		MFI	cDC	HLA DR on DC	90002106	-0.2866	0.05927	C	T	0.0629	0.0096832	1.4e-06	28.0527
rs11965733	6	29454150		MFI	cDC	HLA DR on DC	90002106	-0.3079	0.0664	T	C	0.0542	0.00971959	3.68e-06	28.1592
rs1980449	6	25629658		MFI	cDC	HLA DR on DC	90002106	-0.1527	0.03201	C	T	0.7015	0.00976518	1.93e-06	28.2926
rs9368771	6	33641721		MFI	cDC	HLA DR on DC	90002106	-0.166	0.03394	T	C	0.2302	0.00976628	1.06e-06	28.2958
rs72896160	6	33819571		MFI	cDC	HLA DR on DC	90002106	0.254	0.05287	T	C	0.0862	0.0101638	1.64e-06	29.4593
rs11074923	16	10863686		MFI	cDC	HLA DR on DC	90002106	-0.1995	0.0387	T	C	0.1517	0.0102436	2.69e-07	29.6929
rs140657974	16	8010586		MFI	cDC	HLA DR on DC	90002106	0.7849	0.1496	A	G	0.0084	0.010263	1.67e-07	29.7499
rs2516466	6	31414327		MFI	cDC	HLA DR on DC	90002106	0.1486	0.03158	G	T	0.376	0.0103619	2.66e-06	30.0396
rs210199	6	33509023		MFI	cDC	HLA DR on DC	90002106	0.1453	0.02925	C	A	0.5474	0.0104612	7.16e-07	30.3304
rs34481210	6	31219777		MFI	cDC	HLA DR on DC	90002106	0.7176	0.1376	C	A	0.0103	0.0104987	1.97e-07	30.4404
rs74295267	6	30077104		MFI	cDC	HLA DR on DC	90002106	0.4705	0.09616	T	A	0.0244	0.0105393	1.05e-06	30.5593
rs986476	6	31556635		MFI	cDC	HLA DR on DC	90002106	-0.5555	0.1102	T	A	0.0174	0.0105517	4.96e-07	30.5958
rs28504248	6	32588378		MFI	cDC	HLA DR on DC	90002106	0.2396	0.04963	A	T	0.1029	0.0105989	1.45e-06	30.7339
rs376892	6	32972887		MFI	cDC	HLA DR on DC	90002106	0.1586	0.03231	A	G	0.3032	0.0106285	9.75e-07	30.8209
rs115138315	6	33300969		MFI	cDC	HLA DR on DC	90002106	0.2917	0.05564	A	G	0.0683	0.0108293	1.69e-07	31.4094
rs7204799	16	11004549		MFI	cDC	HLA DR on DC	90002106	0.4473	0.08344	G	C	0.9713	0.0111548	8.96e-08	32.3642
rs9468693	6	30120637		MFI	cDC	HLA DR on DC	90002106	-0.151	0.03218	C	T	0.4431	0.0112529	2.84e-06	32.6519
rs76437128	6	28201103		MFI	cDC	HLA DR on DC	90002106	0.4543	0.08576	C	T	0.0282	0.0113121	1.26e-07	32.8256
rs34538569	1	161381172		MFI	cDC	HLA DR on DC	90002106	-0.1608	0.02978	G	C	0.3255	0.0113536	7.2e-08	32.9477
rs75479767	6	25824211		MFI	cDC	HLA DR on DC	90002106	0.3502	0.06912	A	G	0.0489	0.0114077	4.33e-07	33.1063
rs74411153	6	24144026		MFI	cDC	HLA DR on DC	90002106	0.8296	0.1711	G	C	0.0084	0.0114652	1.31e-06	33.2753
rs16891525	6	26311321		MFI	cDC	HLA DR on DC	90002106	0.1811	0.03422	A	T	0.2269	0.0115063	1.3e-07	33.3959
rs74442276	6	30722079		MFI	cDC	HLA DR on DC	90002106	0.5332	0.1033	G	C	0.0212	0.0117989	2.64e-07	34.2551
rs11751487	6	28329625		MFI	cDC	HLA DR on DC	90002106	-0.252	0.04886	T	C	0.104	0.0118351	2.67e-07	34.3616
rs34618458	7	806948		MFI	cDC	HLA DR on DC	90002106	1.681	0.3454	C	A	0.0021	0.0118433	1.19e-06	34.3856
rs74917683	6	30628957		MFI	cDC	HLA DR on DC	90002106	0.5706	0.1044	A	T	0.0188	0.0120118	4.97e-08	34.8809
rs9277154	6	33021813		MFI	cDC	HLA DR on DC	90002106	-0.1989	0.038	C	T	0.8053	0.0124058	1.79e-07	36.0392
rs385251	6	33500853		MFI	cDC	HLA DR on DC	90002106	-0.1603	0.02959	A	G	0.5897	0.0124345	6.54e-08	36.1239
rs3134932	6	32186147		MFI	cDC	HLA DR on DC	90002106	0.1605	0.03138	A	C	0.4228	0.0125731	3.36e-07	36.5315
rs9262252	6	30828433		MFI	cDC	HLA DR on DC	90002106	-0.2535	0.04762	G	A	0.8889	0.0126927	1.09e-07	36.8834
rs1118204	6	30366240		MFI	cDC	HLA DR on DC	90002106	0.1628	0.03147	C	T	0.4316	0.0130039	2.46e-07	37.7998
rs446287	6	33019686		MFI	cDC	HLA DR on DC	90002106	0.1933	0.03444	C	T	0.2247	0.0130187	2.2e-08	37.8432
rs73396550	6	28041977		MFI	cDC	HLA DR on DC	90002106	0.1923	0.03879	G	A	0.229	0.0130581	7.53e-07	37.9592
rs3130571	6	31104698		MFI	cDC	HLA DR on DC	90002106	0.1709	0.0336	C	T	0.6545	0.0132091	3.85e-07	38.4041
rs149954	6	28035246		MFI	cDC	HLA DR on DC	90002106	-0.17	0.03218	A	G	0.3703	0.0134777	1.37e-07	39.1957
rs28724898	6	32803408		MFI	cDC	HLA DR on DC	90002106	0.2934	0.05425	A	T	0.0864	0.01359	6.87e-08	39.5269
rs41268902	6	32071008		MFI	cDC	HLA DR on DC	90002106	0.3055	0.05332	A	G	0.0792	0.0136127	1.11e-08	39.5937
rs12201084	6	30382904		MFI	cDC	HLA DR on DC	90002106	0.2448	0.04406	T	A	0.1338	0.0138908	3.02e-08	40.4141
rs4713438	6	31146846		MFI	cDC	HLA DR on DC	90002106	0.1677	0.03107	A	G	0.4746	0.0140254	7.36e-08	40.8111
rs9267426	6	31476363		MFI	cDC	HLA DR on DC	90002106	-0.1921	0.0388	A	G	0.2553	0.0140319	7.79e-07	40.8305
rs9277351	6	33048600		MFI	cDC	HLA DR on DC	90002106	0.8052	0.1342	G	T	0.0113	0.0144871	2.24e-09	42.1744
rs7769158	6	31799494		MFI	cDC	HLA DR on DC	90002106	0.3517	0.06024	T	G	0.0644	0.0149056	5.89e-09	43.4114
rs392471	6	28559247		MFI	cDC	HLA DR on DC	90002106	0.3172	0.05657	C	A	0.0813	0.0150301	2.27e-08	43.7792
rs143548785	6	32209312		MFI	cDC	HLA DR on DC	90002106	0.4272	0.0739	T	C	0.0432	0.0150868	8.26e-09	43.9471
rs2516701	6	30230518		MFI	cDC	HLA DR on DC	90002106	-0.2039	0.03935	A	G	0.2382	0.0150885	2.35e-07	43.9522
rs2844558	6	31340433		MFI	cDC	HLA DR on DC	90002106	-0.1757	0.03164	T	C	0.5348	0.0153605	3.08e-08	44.7567
rs114476648	6	27633802		MFI	cDC	HLA DR on DC	90002106	0.4272	0.07563	C	T	0.0442	0.0154199	1.78e-08	44.9326
rs2256328	6	31381637		MFI	cDC	HLA DR on DC	90002106	0.2141	0.03639	G	C	0.2179	0.0156237	4.49e-09	45.5357
rs4711325	6	33432709		MFI	cDC	HLA DR on DC	90002106	0.1894	0.03014	G	A	0.3561	0.0164505	3.77e-10	47.986
rs142539145	6	33526499		MFI	cDC	HLA DR on DC	90002106	0.3335	0.05537	A	G	0.0822	0.0167819	1.93e-09	48.9691
rs115521166	6	31930063		MFI	cDC	HLA DR on DC	90002106	0.4546	0.07246	A	G	0.0427	0.0168953	4.08e-10	49.3055
rs139723994	6	29921291		MFI	cDC	HLA DR on DC	90002106	-0.2165	0.0413	A	C	0.2429	0.0172396	1.71e-07	50.328
rs3128948	6	32965085		MFI	cDC	HLA DR on DC	90002106	-0.2721	0.04284	G	A	0.8647	0.0173241	2.47e-10	50.579
rs73746509	6	33729825		MFI	cDC	HLA DR on DC	90002106	0.2494	0.03819	T	C	0.1689	0.0174625	7.74e-11	50.9903
rs12664075	6	30354706		MFI	cDC	HLA DR on DC	90002106	0.7867	0.1192	A	G	0.0145	0.0176878	4.86e-11	51.6599
rs9366770	6	31170228		MFI	cDC	HLA DR on DC	90002106	0.1994	0.03203	C	G	0.3412	0.0178749	5.55e-10	52.2164
rs4713602	6	32965889		MFI	cDC	HLA DR on DC	90002106	0.2183	0.03348	A	C	0.2548	0.0180971	8.37e-11	52.8776
rs9468873	6	31101880		MFI	cDC	HLA DR on DC	90002106	0.2159	0.03523	C	T	0.2774	0.018687	1e-09	54.634
rs7747856	6	33889952		MFI	cDC	HLA DR on DC	90002106	0.2841	0.04134	T	C	0.1371	0.0190972	7.71e-12	55.8567
rs2066752	6	32948296		MFI	cDC	HLA DR on DC	90002106	0.3445	0.05344	C	G	0.0892	0.019284	1.33e-10	56.4136
rs1013135	6	28432730		MFI	cDC	HLA DR on DC	90002106	0.4513	0.07101	G	T	0.05	0.0193488	2.41e-10	56.607
rs3132604	6	30741226		MFI	cDC	HLA DR on DC	90002106	-0.2094	0.03504	T	C	0.3333	0.0194872	2.56e-09	57.0199
rs9266268	6	31326050		MFI	cDC	HLA DR on DC	90002106	-0.2153	0.0355	A	G	0.315	0.0200041	1.5e-09	58.5633
rs3130663	6	30666594		MFI	cDC	HLA DR on DC	90002106	-0.2399	0.04004	G	A	0.2276	0.0202351	2.35e-09	59.2535
rs113589835	6	26189305		MFI	cDC	HLA DR on DC	90002106	0.4363	0.06275	T	C	0.0583	0.0209017	4.39e-12	61.2471
rs1233480	6	29477414		MFI	cDC	HLA DR on DC	90002106	0.4657	0.0705	T	C	0.0521	0.0214211	4.73e-11	62.8026
rs1055890	6	31321915		MFI	cDC	HLA DR on DC	90002106	-0.2073	0.03195	G	A	0.4906	0.0214791	1.03e-10	62.9761
rs654682	6	33672226		MFI	cDC	HLA DR on DC	90002106	0.2537	0.03467	A	G	0.2151	0.0217333	3.22e-13	63.7381
rs79001177	6	32545612		MFI	cDC	HLA DR on DC	90002106	0.3673	0.06875	G	A	0.0888	0.0218323	9.9e-08	64.0348
rs434841	6	32191041		MFI	cDC	HLA DR on DC	90002106	0.2468	0.03533	A	G	0.2367	0.0220097	3.52e-12	64.5669
rs767894	6	33791725		MFI	cDC	HLA DR on DC	90002106	0.3518	0.04978	A	C	0.0991	0.022099	1.96e-12	64.8347
rs9393925	6	28682442		MFI	cDC	HLA DR on DC	90002106	-0.405	0.05818	C	T	0.9263	0.0223954	4.18e-12	65.7244
rs7750854	6	31271216		MFI	cDC	HLA DR on DC	90002106	0.2473	0.03427	T	G	0.248	0.0228112	6.87e-13	66.973
rs12207266	6	30981054		MFI	cDC	HLA DR on DC	90002106	0.3501	0.04807	G	C	0.1045	0.0229401	4.22e-13	67.3605
rs241426	6	32804553		MFI	cDC	HLA DR on DC	90002106	-0.2214	0.03056	A	T	0.6005	0.0235188	5.45e-13	69.1006
rs73410764	6	32785841		MFI	cDC	HLA DR on DC	90002106	0.3808	0.05189	T	C	0.0923	0.0242979	2.8e-13	71.4465
rs142977195	6	30984145		MFI	cDC	HLA DR on DC	90002106	0.541	0.07046	C	G	0.0434	0.0243021	2.21e-14	71.4595
rs6933672	6	28941688		MFI	cDC	HLA DR on DC	90002106	0.3288	0.0451	A	G	0.1299	0.0244384	4e-13	71.87
rs71541426	6	30783294		MFI	cDC	HLA DR on DC	90002106	0.3454	0.04767	A	G	0.1184	0.0249057	5.54e-13	73.2794
rs7767732	6	32853277		MFI	cDC	HLA DR on DC	90002106	0.267	0.03594	T	C	0.2268	0.0250027	1.44e-13	73.5723
rs3134931	6	32190620		MFI	cDC	HLA DR on DC	90002106	0.235	0.03167	C	T	0.3722	0.0258085	1.54e-13	76.0063
rs427037	6	32212264		MFI	cDC	HLA DR on DC	90002106	-0.2837	0.03614	G	A	0.7994	0.0258133	5.81e-15	76.0207
rs2856816	6	33045500		MFI	cDC	HLA DR on DC	90002106	0.3385	0.04524	C	T	0.1299	0.0259015	9.63e-14	76.2875
rs2853943	6	31247871		MFI	cDC	HLA DR on DC	90002106	-0.2329	0.03324	C	T	0.3992	0.0260189	3e-12	76.6425
rs9264981	6	31280079		MFI	cDC	HLA DR on DC	90002106	-0.2465	0.03279	T	C	0.6719	0.0267901	7.38e-14	78.9767
rs3117135	6	32313531		MFI	cDC	HLA DR on DC	90002106	-0.2435	0.03388	C	A	0.3582	0.0272617	8.37e-13	80.4059
rs9468453	6	28946229		MFI	cDC	HLA DR on DC	90002106	0.5598	0.07406	A	G	0.0456	0.0272767	5.46e-14	80.4512
rs362522	6	29545208		MFI	cDC	HLA DR on DC	90002106	0.3225	0.04073	T	C	0.1553	0.0272875	3.42e-15	80.484
rs3800327	6	28264928		MFI	cDC	HLA DR on DC	90002106	0.4755	0.06105	C	G	0.0655	0.0276791	9.39e-15	81.6719
rs7773175	6	31240959		MFI	cDC	HLA DR on DC	90002106	-0.2392	0.0323	G	C	0.4279	0.0280134	1.71e-13	82.6869
rs3104410	6	32683324		MFI	cDC	HLA DR on DC	90002106	0.2427	0.03194	T	C	0.5834	0.0286322	4.03e-14	84.5672
rs113215190	6	32812801		MFI	cDC	HLA DR on DC	90002106	0.3407	0.04315	A	G	0.1451	0.0287976	4.05e-15	85.0703
rs28381339	6	31706474		MFI	cDC	HLA DR on DC	90002106	0.5623	0.07058	C	G	0.0479	0.0288393	2.31e-15	85.1969
rs9267798	6	32044834		MFI	cDC	HLA DR on DC	90002106	-0.271	0.03804	C	G	0.271	0.0290179	1.31e-12	85.7402
rs150900438	6	30564880		MFI	cDC	HLA DR on DC	90002106	0.5735	0.07494	A	G	0.0463	0.0290462	2.67e-14	85.8265
rs72848724	6	31401095		MFI	cDC	HLA DR on DC	90002106	-0.2737	0.03875	G	A	0.2633	0.0290617	2.03e-12	85.8737
rs6456964	6	29502128		MFI	cDC	HLA DR on DC	90002106	0.522	0.06563	T	C	0.0566	0.0290994	2.58e-15	85.9882
rs1007636	6	32904041		MFI	cDC	HLA DR on DC	90002106	0.3112	0.03673	C	T	0.1907	0.029893	3.84e-17	88.4057
rs2072633	6	31919578		MFI	cDC	HLA DR on DC	90002106	-0.3114	0.03889	G	A	0.8039	0.0305736	1.68e-15	90.4821
rs9332708	6	31897298		MFI	cDC	HLA DR on DC	90002106	0.6135	0.07527	T	C	0.0439	0.0315956	5.35e-16	93.6054
rs1265102	6	31102781		MFI	cDC	HLA DR on DC	90002106	0.3148	0.03712	G	A	0.1992	0.0316164	3.53e-17	93.669
rs241430	6	32802820		MFI	cDC	HLA DR on DC	90002106	0.2531	0.03006	C	T	0.5533	0.0316658	5.76e-17	93.8202
rs146328993	6	28850808		MFI	cDC	HLA DR on DC	90002106	0.4532	0.05433	A	G	0.0852	0.0320166	1.12e-16	94.8939
rs238873	6	29351641		MFI	cDC	HLA DR on DC	90002106	0.6467	0.08143	G	A	0.0399	0.0320424	2.82e-15	94.9728
rs2071466	6	32805307		MFI	cDC	HLA DR on DC	90002106	-0.2564	0.03054	T	C	0.4338	0.0322943	7.27e-17	95.7442
rs2394987	6	31327217		MFI	cDC	HLA DR on DC	90002106	0.4142	0.05009	A	C	0.1057	0.0324346	2.05e-16	96.1742
rs805825	6	31740454		MFI	cDC	HLA DR on DC	90002106	-0.2794	0.0321	A	G	0.6942	0.033144	5.3e-18	98.3498
rs362529	6	29530868		MFI	cDC	HLA DR on DC	90002106	0.3898	0.04564	T	C	0.1247	0.0331694	2.14e-17	98.4277
rs3129299	6	32900787		MFI	cDC	HLA DR on DC	90002106	0.2801	0.03156	T	C	0.3117	0.0336644	1.19e-18	99.9478
rs1634767	6	31304648		MFI	cDC	HLA DR on DC	90002106	0.3417	0.03986	A	G	0.1755	0.03379	1.62e-17	100.334
rs6934244	6	33024032		MFI	cDC	HLA DR on DC	90002106	0.3614	0.04316	A	C	0.1564	0.0344651	8.7e-17	102.41
rs377548	6	29889823		MFI	cDC	HLA DR on DC	90002106	-0.4413	0.0519	G	C	0.8993	0.0352721	2.9e-17	104.896
rs9267325	6	31461492		MFI	cDC	HLA DR on DC	90002106	-0.3023	0.03788	C	G	0.2616	0.035305	2.08e-15	104.997
rs41316211	6	32639909		MFI	cDC	HLA DR on DC	90002106	0.3718	0.05398	C	T	0.1602	0.0371952	6.91e-12	110.836
rs3749937	6	31407217		MFI	cDC	HLA DR on DC	90002106	-0.2918	0.03222	C	T	0.6648	0.0379486	2.4e-19	113.169
rs2071543	6	32811629		MFI	cDC	HLA DR on DC	90002106	-0.3341	0.03809	T	G	0.2297	0.0395006	2.98e-18	117.988
rs34242956	6	32574132		MFI	cDC	HLA DR on DC	90002106	0.6405	0.06741	A	G	0.054	0.0419134	4.2e-21	125.51
rs55971447	1	161515326		MFI	cDC	HLA DR on DC	90002106	-0.3418	0.03192	T	C	0.2372	0.0422765	2.91e-26	126.646
rs929138	6	31503698		MFI	cDC	HLA DR on DC	90002106	-0.3047	0.03257	C	T	0.3865	0.044029	1.62e-20	132.137
rs145458341	6	32228496		MFI	cDC	HLA DR on DC	90002106	0.5075	0.04995	T	G	0.0991	0.0459888	7.54e-24	138.302
rs492899	6	31933518		MFI	cDC	HLA DR on DC	90002106	-0.3395	0.03618	C	T	0.29	0.0474642	1.25e-20	142.96
rs9276410	6	32710396		MFI	cDC	HLA DR on DC	90002106	-0.3519	0.03335	A	G	0.7088	0.0511191	1.48e-25	154.562
rs12664812	6	32700917		MFI	cDC	HLA DR on DC	90002106	-0.3875	0.04043	G	A	0.221	0.0517015	1.93e-21	156.419
rs3134928	6	32193564		MFI	cDC	HLA DR on DC	90002106	-0.3431	0.03397	T	C	0.3363	0.0525497	1.37e-23	159.127
rs145607970	6	32624017		MFI	cDC	HLA DR on DC	90002106	-0.5504	0.06989	A	C	0.1038	0.0563624	4.8e-15	171.362
rs144934262	6	32587279		MFI	cDC	HLA DR on DC	90002106	0.7046	0.06203	T	C	0.0606	0.0565247	2.84e-29	171.885
rs8192569	6	32190484		MFI	cDC	HLA DR on DC	90002106	-0.3865	0.0359	A	G	0.2908	0.0616158	1.57e-26	188.383
rs34447121	6	32653156		MFI	cDC	HLA DR on DC	90002106	1.119	0.1225	A	G	0.0265	0.0646059	1.18e-19	198.156
rs72852237	6	32614419		MFI	cDC	HLA DR on DC	90002106	0.4954	0.05791	A	C	0.1621	0.066668	1.9e-17	204.933
rs3130913	6	31457344		MFI	cDC	HLA DR on DC	90002106	0.374	0.03243	A	G	0.4044	0.0673812	4.1e-30	207.284
rs3134929	6	32192107		MFI	cDC	HLA DR on DC	90002106	-0.3768	0.03068	G	C	0.4025	0.0682898	7.95e-34	210.284
rs2859071	6	32703366		MFI	cDC	HLA DR on DC	90002106	-0.3934	0.03158	C	T	0.6376	0.0715213	1.02e-34	221.001
rs9268430	6	32345429		MFI	cDC	HLA DR on DC	90002106	-0.4281	0.03625	C	A	0.2921	0.0757921	1.83e-31	235.28
rs3131633	6	31480923		MFI	cDC	HLA DR on DC	90002106	-0.6716	0.05083	G	A	0.9046	0.0778496	9.8e-39	242.206
rs149396823	6	31065117		MFI	cDC	HLA DR on DC	90002106	0.7823	0.0608	A	G	0.0695	0.0791549	7.11e-37	246.616
rs9269555	6	32544311		MFI	cDC	HLA DR on DC	90002106	-0.4176	0.03526	A	G	0.5132	0.0871341	1.26e-31	273.849
rs116007826	6	31569745		MFI	cDC	HLA DR on DC	90002106	0.8336	0.06047	G	A	0.0686	0.0887985	6.52e-42	279.59
rs9274623	6	32635998		MFI	cDC	HLA DR on DC	90002106	-0.4611	0.03504	T	G	0.3161	0.0919258	1.93e-38	290.433
rs9275028	6	32643328		MFI	cDC	HLA DR on DC	90002106	0.8002	0.07264	C	T	0.0796	0.0938246	1.14e-27	297.054
rs2395206	6	32452176		MFI	cDC	HLA DR on DC	90002106	0.5011	0.03191	T	G	0.3624	0.116042	2.32e-53	376.629
rs113508557	6	32528256		MFI	cDC	HLA DR on DC	90002106	-0.5093	0.07284	A	G	0.5172	0.12954	3.36e-12	426.958
rs115032171	6	32501241		MFI	cDC	HLA DR on DC	90002106	0.8429	0.06097	G	C	0.1533	0.184439	3.97e-42	648.826
rs34039593	6	32570311		MFI	cDC	HLA DR on DC	90002106	1.075	0.04613	G	T	0.1174	0.239485	3.67e-110	903.445
rs142397031	5	8721320		MFI	Myeloid cell	HLA DR on HSC	90002107	1.513	0.3363	T	C	0.0024	0.0109616	7.32e-06	18.0877
rs9834298	3	81341469		MFI	Myeloid cell	HLA DR on HSC	90002107	0.7171	0.1586	C	G	0.011	0.0111887	6.6e-06	18.4665
rs114459693	3	150331124		MFI	Myeloid cell	HLA DR on HSC	90002107	-1.035	0.228	G	A	0.0055	0.0117187	6.06e-06	19.3516
rs6779181	3	10960562		MFI	Myeloid cell	HLA DR on HSC	90002107	-0.7197	0.1589	G	A	0.0122	0.0124842	6.34e-06	20.6318
rs79232278	3	68515938		MFI	Myeloid cell	HLA DR on HSC	90002107	-0.5057	0.1119	T	C	0.0251	0.0125155	6.67e-06	20.6842
rs148887724	3	101266753		MFI	Myeloid cell	HLA DR on HSC	90002107	1.423	0.3097	G	A	0.0031	0.0125156	4.68e-06	20.6844
rs56947008	2	104722210		MFI	Myeloid cell	HLA DR on HSC	90002107	-0.8614	0.1884	T	A	0.0098	0.0144009	5.16e-06	23.8456
rs7325866	13	51608785		MFI	Myeloid cell	HLA DR on CD33br HLA DR+ CD14-	90002108	-1.548	0.3403	T	C	0.0025	0.0119516	5.83e-06	19.0756
rs77506340	7	128764737		MFI	Myeloid cell	HLA DR on CD33br HLA DR+ CD14-	90002108	0.4117	0.09279	T	C	0.0386	0.0125801	9.74e-06	20.0915
rs9526485	13	49246943		MFI	Myeloid cell	HLA DR on CD33br HLA DR+ CD14-	90002108	-0.84	0.1857	A	G	0.0092	0.0128636	6.51e-06	20.5502
rs114267024	2	39668818		MFI	Myeloid cell	HLA DR on CD33br HLA DR+ CD14-	90002108	-1.266	0.2801	A	G	0.0041	0.0130887	6.62e-06	20.9146
rs36037794	16	5929011		MFI	Myeloid cell	HLA DR on CD33br HLA DR+ CD14-	90002108	0.4846	0.1091	G	C	0.0288	0.0131371	9.49e-06	20.9929
rs117798915	12	103202798		MFI	Myeloid cell	HLA DR on CD33br HLA DR+ CD14-	90002108	-0.8359	0.183	A	G	0.0095	0.0131497	5.27e-06	21.0134
rs71363011	18	46154251		MFI	Myeloid cell	HLA DR on CD33br HLA DR+ CD14-	90002108	-0.3545	0.07906	T	G	0.0557	0.0132199	7.84e-06	21.1271
rs77072921	6	52346566		MFI	Myeloid cell	HLA DR on CD33br HLA DR+ CD14-	90002108	2.037	0.4455	T	C	0.0016	0.0132567	5.2e-06	21.1867
rs1424773	2	108017810		MFI	Myeloid cell	HLA DR on CD33br HLA DR+ CD14-	90002108	-0.1924	0.04154	A	T	0.7612	0.0134578	3.95e-06	21.5124
rs71600299	5	6766557		MFI	Myeloid cell	HLA DR on CD33br HLA DR+ CD14-	90002108	-0.1834	0.0401	A	G	0.2768	0.0134665	5.16e-06	21.5265
rs9461896	6	33649697		MFI	Myeloid cell	HLA DR on CD33br HLA DR+ CD14-	90002108	-0.1764	0.0394	T	C	0.3528	0.01421	8.11e-06	22.7322
rs7769158	6	31799494		MFI	Myeloid cell	HLA DR on CD33br HLA DR+ CD14-	90002108	0.3518	0.0785	T	G	0.0617	0.0143301	7.97e-06	22.9271
rs79269061	20	5759975		MFI	Myeloid cell	HLA DR on CD33br HLA DR+ CD14-	90002108	1.2	0.265	T	C	0.0051	0.0146131	6.42e-06	23.3866
rs78122038	14	107253542		MFI	Myeloid cell	HLA DR on CD33br HLA DR+ CD14-	90002108	-1.826	0.3866	G	C	0.0022	0.0146385	2.53e-06	23.4279
rs762808	6	32797466		MFI	Myeloid cell	HLA DR on CD33br HLA DR+ CD14-	90002108	0.3005	0.06689	A	G	0.0896	0.0147319	7.56e-06	23.5796
rs35278202	6	34729906		MFI	Myeloid cell	HLA DR on CD33br HLA DR+ CD14-	90002108	0.3101	0.06783	T	C	0.0836	0.0147341	5.23e-06	23.5832
rs9277559	6	33056731		MFI	Myeloid cell	HLA DR on CD33br HLA DR+ CD14-	90002108	0.18	0.04018	C	T	0.3502	0.0147459	7.98e-06	23.6023
rs112096735	19	11733838		MFI	Myeloid cell	HLA DR on CD33br HLA DR+ CD14-	90002108	-0.286	0.06037	T	G	0.1013	0.0148931	2.36e-06	23.8416
rs16987905	20	37940679		MFI	Myeloid cell	HLA DR on CD33br HLA DR+ CD14-	90002108	-0.2637	0.05636	G	A	0.1229	0.0149917	3.15e-06	24.0018
rs74456811	7	79106143		MFI	Myeloid cell	HLA DR on CD33br HLA DR+ CD14-	90002108	0.2715	0.05599	A	C	0.1156	0.0150722	1.36e-06	24.1326
rs186879638	21	22100611		MFI	Myeloid cell	HLA DR on CD33br HLA DR+ CD14-	90002108	0.4693	0.09858	T	C	0.0355	0.0150821	2.1e-06	24.1487
rs146788953	3	19007547		MFI	Myeloid cell	HLA DR on CD33br HLA DR+ CD14-	90002108	-0.481	0.1005	A	G	0.0345	0.0154132	1.86e-06	24.687
rs60080450	6	30642911		MFI	Myeloid cell	HLA DR on CD33br HLA DR+ CD14-	90002108	0.5565	0.1196	T	G	0.0256	0.0154503	3.57e-06	24.7475
rs2499720	6	34076648		MFI	Myeloid cell	HLA DR on CD33br HLA DR+ CD14-	90002108	-0.1871	0.04008	A	G	0.6697	0.015487	3.28e-06	24.8071
rs3800327	6	28264928		MFI	Myeloid cell	HLA DR on CD33br HLA DR+ CD14-	90002108	0.3565	0.07714	C	G	0.0671	0.0159113	4.13e-06	25.4979
rs3135402	6	33024654		MFI	Myeloid cell	HLA DR on CD33br HLA DR+ CD14-	90002108	0.1815	0.0391	C	A	0.4079	0.0159123	3.74e-06	25.4994
rs147951036	7	78355906		MFI	Myeloid cell	HLA DR on CD33br HLA DR+ CD14-	90002108	-0.7396	0.1516	A	G	0.0149	0.016058	1.17e-06	25.7367
rs57623845	4	114672008		MFI	Myeloid cell	HLA DR on CD33br HLA DR+ CD14-	90002108	-0.2111	0.04284	C	A	0.2359	0.0160651	9.25e-07	25.7484
rs241426	6	32804553		MFI	Myeloid cell	HLA DR on CD33br HLA DR+ CD14-	90002108	-0.1837	0.03977	A	T	0.6016	0.0161762	4.18e-06	25.9292
rs3104408	6	32683112		MFI	Myeloid cell	HLA DR on CD33br HLA DR+ CD14-	90002108	0.184	0.04075	A	G	0.5668	0.0166259	6.83e-06	26.6623
rs72896160	6	33819571		MFI	Myeloid cell	HLA DR on CD33br HLA DR+ CD14-	90002108	0.3245	0.06782	T	C	0.0868	0.0166934	1.87e-06	26.7724
rs4713629	6	33464916		MFI	Myeloid cell	HLA DR on CD33br HLA DR+ CD14-	90002108	-0.3027	0.0632	C	T	0.8927	0.0175534	1.83e-06	28.1762
rs2108924	6	28426378		MFI	Myeloid cell	HLA DR on CD33br HLA DR+ CD14-	90002108	0.4394	0.09149	C	G	0.0481	0.0176802	1.71e-06	28.3835
rs376892	6	32972887		MFI	Myeloid cell	HLA DR on CD33br HLA DR+ CD14-	90002108	0.2051	0.04145	A	G	0.3091	0.017967	8.23e-07	28.8523
rs78940852	6	30106071		MFI	Myeloid cell	HLA DR on CD33br HLA DR+ CD14-	90002108	0.6246	0.125	A	G	0.0237	0.0180537	6.49e-07	28.9941
rs13203715	6	32988588		MFI	Myeloid cell	HLA DR on CD33br HLA DR+ CD14-	90002108	0.2329	0.04698	G	A	0.2137	0.018229	7.9e-07	29.2808
rs6925683	6	33894292		MFI	Myeloid cell	HLA DR on CD33br HLA DR+ CD14-	90002108	0.2904	0.05585	G	T	0.1248	0.0184224	2.25e-07	29.5973
rs446287	6	33019686		MFI	Myeloid cell	HLA DR on CD33br HLA DR+ CD14-	90002108	0.2332	0.04525	C	T	0.2223	0.0188035	2.87e-07	30.2214
rs114364259	6	33045896		MFI	Myeloid cell	HLA DR on CD33br HLA DR+ CD14-	90002108	0.2602	0.0527	G	A	0.1685	0.0189717	8.72e-07	30.497
rs9260920	6	29949047		MFI	Myeloid cell	HLA DR on CD33br HLA DR+ CD14-	90002108	-0.2372	0.05252	T	C	0.2175	0.0191515	6.78e-06	30.7916
rs113239947	6	31461956		MFI	Myeloid cell	HLA DR on CD33br HLA DR+ CD14-	90002108	0.2667	0.05143	T	A	0.1609	0.0192064	2.44e-07	30.8816
rs75563218	6	28533134		MFI	Myeloid cell	HLA DR on CD33br HLA DR+ CD14-	90002108	-0.2502	0.05324	T	C	0.1909	0.0193381	2.83e-06	31.0975
rs9405065	6	31292953		MFI	Myeloid cell	HLA DR on CD33br HLA DR+ CD14-	90002108	0.2593	0.05469	G	A	0.1837	0.0201648	2.31e-06	32.4543
rs3016018	6	31314106		MFI	Myeloid cell	HLA DR on CD33br HLA DR+ CD14-	90002108	0.2031	0.04001	G	C	0.4623	0.0205075	4.31e-07	33.0175
rs76743559	1	247591691		MFI	Myeloid cell	HLA DR on CD33br HLA DR+ CD14-	90002108	-2.176	0.479	G	A	0.0022	0.0207881	5.94e-06	33.4787
rs2516701	6	30230518		MFI	Myeloid cell	HLA DR on CD33br HLA DR+ CD14-	90002108	-0.2397	0.04857	A	G	0.2416	0.0210553	8.88e-07	33.9184
rs9468453	6	28946229		MFI	Myeloid cell	HLA DR on CD33br HLA DR+ CD14-	90002108	0.5027	0.09549	A	G	0.0437	0.0211214	1.6e-07	34.0272
rs9468872	6	31101849		MFI	Myeloid cell	HLA DR on CD33br HLA DR+ CD14-	90002108	0.231	0.04483	G	A	0.2726	0.0211618	2.88e-07	34.0937
rs34767257	6	30932606		MFI	Myeloid cell	HLA DR on CD33br HLA DR+ CD14-	90002108	-0.2169	0.04413	A	G	0.3442	0.0212389	9.81e-07	34.2205
rs654682	6	33672226		MFI	Myeloid cell	HLA DR on CD33br HLA DR+ CD14-	90002108	0.2543	0.04575	A	G	0.2077	0.0212838	3.19e-08	34.2944
rs3131335	6	28814446		MFI	Myeloid cell	HLA DR on CD33br HLA DR+ CD14-	90002108	0.5113	0.09577	C	T	0.045	0.0224697	1.07e-07	36.2492
rs3130779	6	30872203		MFI	Myeloid cell	HLA DR on CD33br HLA DR+ CD14-	90002108	-0.331	0.05946	G	A	0.8822	0.0227719	3.05e-08	36.748
rs2524082	6	31241761		MFI	Myeloid cell	HLA DR on CD33br HLA DR+ CD14-	90002108	0.2144	0.03982	T	A	0.5139	0.0229659	8.34e-08	37.0686
rs78881806	6	32952168		MFI	Myeloid cell	HLA DR on CD33br HLA DR+ CD14-	90002108	0.3572	0.06343	A	G	0.1026	0.0234956	2.11e-08	37.9441
rs238873	6	29351641		MFI	Myeloid cell	HLA DR on CD33br HLA DR+ CD14-	90002108	0.5614	0.1033	G	A	0.0389	0.0235664	6.26e-08	38.0612
rs7767757	6	32853374		MFI	Myeloid cell	HLA DR on CD33br HLA DR+ CD14-	90002108	0.3033	0.05519	G	A	0.1514	0.0236376	4.55e-08	38.179
rs114762505	6	29921042		MFI	Myeloid cell	HLA DR on CD33br HLA DR+ CD14-	90002108	-0.2555	0.05064	G	A	0.2384	0.0237053	5.03e-07	38.2909
rs2071473	6	32782605		MFI	Myeloid cell	HLA DR on CD33br HLA DR+ CD14-	90002108	0.2239	0.04006	T	C	0.3866	0.0237763	2.68e-08	38.4084
rs1264706	6	30063652		MFI	Myeloid cell	HLA DR on CD33br HLA DR+ CD14-	90002108	0.525	0.09562	C	G	0.0453	0.0238404	4.65e-08	38.5145
rs11575849	6	31683443		MFI	Myeloid cell	HLA DR on CD33br HLA DR+ CD14-	90002108	0.527	0.09355	T	C	0.045	0.0238708	2.08e-08	38.5648
rs6900824	6	33302666		MFI	Myeloid cell	HLA DR on CD33br HLA DR+ CD14-	90002108	0.3731	0.06638	A	T	0.095	0.0239361	2.25e-08	38.6728
rs3129299	6	32900787		MFI	Myeloid cell	HLA DR on CD33br HLA DR+ CD14-	90002108	0.236	0.04148	T	C	0.3138	0.023986	1.52e-08	38.7555
rs1383265	6	32739888		MFI	Myeloid cell	HLA DR on CD33br HLA DR+ CD14-	90002108	0.2347	0.04145	C	T	0.3205	0.0239924	1.78e-08	38.7661
rs6913746	6	29495815		MFI	Myeloid cell	HLA DR on CD33br HLA DR+ CD14-	90002108	0.4946	0.08927	C	T	0.0526	0.0243813	3.53e-08	39.4102
rs9468874	6	31102241		MFI	Myeloid cell	HLA DR on CD33br HLA DR+ CD14-	90002108	0.2473	0.04328	A	G	0.2761	0.0244469	1.32e-08	39.5188
rs9266095	6	31321327		MFI	Myeloid cell	HLA DR on CD33br HLA DR+ CD14-	90002108	-0.2285	0.04193	G	A	0.3746	0.024464	5.86e-08	39.5473
rs71541426	6	30783294		MFI	Myeloid cell	HLA DR on CD33br HLA DR+ CD14-	90002108	0.3417	0.0596	A	G	0.121	0.0248367	1.18e-08	40.1651
rs1233493	6	29458241		MFI	Myeloid cell	HLA DR on CD33br HLA DR+ CD14-	90002108	0.5365	0.0956	G	A	0.0453	0.0248963	2.36e-08	40.2639
rs12203410	6	30978746		MFI	Myeloid cell	HLA DR on CD33br HLA DR+ CD14-	90002108	0.3381	0.05592	A	G	0.1267	0.0252965	1.85e-09	40.9279
rs73728583	6	31428500		MFI	Myeloid cell	HLA DR on CD33br HLA DR+ CD14-	90002108	0.2823	0.04975	A	G	0.1979	0.0253003	1.66e-08	40.9343
rs2394685	6	29745439		MFI	Myeloid cell	HLA DR on CD33br HLA DR+ CD14-	90002108	-0.2743	0.04767	G	A	0.7815	0.0256958	1.04e-08	41.591
rs73747332	6	33796411		MFI	Myeloid cell	HLA DR on CD33br HLA DR+ CD14-	90002108	0.3857	0.06503	A	C	0.0969	0.0260369	3.71e-09	42.1578
rs59989068	6	32814456		MFI	Myeloid cell	HLA DR on CD33br HLA DR+ CD14-	90002108	0.3325	0.05727	T	C	0.1371	0.0261584	7.73e-09	42.3599
rs114383434	6	29554829		MFI	Myeloid cell	HLA DR on CD33br HLA DR+ CD14-	90002108	0.5201	0.08855	C	T	0.0526	0.0269602	5.19e-09	43.6942
rs55957433	6	31402383		MFI	Myeloid cell	HLA DR on CD33br HLA DR+ CD14-	90002108	-0.2466	0.04213	G	A	0.6586	0.0273465	5.87e-09	44.3379
rs2856816	6	33045500		MFI	Myeloid cell	HLA DR on CD33br HLA DR+ CD14-	90002108	0.3481	0.05716	C	T	0.1311	0.0276064	1.42e-09	44.7713
rs9266490	6	31340158		MFI	Myeloid cell	HLA DR on CD33br HLA DR+ CD14-	90002108	-0.245	0.04204	G	A	0.3651	0.0278278	6.77e-09	45.1407
rs241430	6	32802820		MFI	Myeloid cell	HLA DR on CD33br HLA DR+ CD14-	90002108	0.2373	0.03852	C	T	0.5526	0.027844	9.15e-10	45.1677
rs9501588	6	31347020		MFI	Myeloid cell	HLA DR on CD33br HLA DR+ CD14-	90002108	0.2564	0.04316	A	G	0.3072	0.0279831	3.45e-09	45.3997
rs2858881	6	32703845		MFI	Myeloid cell	HLA DR on CD33br HLA DR+ CD14-	90002108	0.4254	0.06989	C	T	0.0845	0.0279988	1.45e-09	45.426
rs2517544	6	31009508		MFI	Myeloid cell	HLA DR on CD33br HLA DR+ CD14-	90002108	0.3626	0.05626	G	C	0.1279	0.0293307	1.53e-10	47.6522
rs78774442	6	30365155		MFI	Myeloid cell	HLA DR on CD33br HLA DR+ CD14-	90002108	0.5667	0.09147	A	T	0.0488	0.0298145	7.39e-10	48.4624
rs206018	6	32177880		MFI	Myeloid cell	HLA DR on CD33br HLA DR+ CD14-	90002108	-0.2729	0.04546	G	C	0.2923	0.0308117	2.39e-09	50.1347
rs396243	6	31275174		MFI	Myeloid cell	HLA DR on CD33br HLA DR+ CD14-	90002108	-0.2503	0.04028	C	T	0.4405	0.0308815	6.59e-10	50.2519
rs3130571	6	31104698		MFI	Myeloid cell	HLA DR on CD33br HLA DR+ CD14-	90002108	0.2667	0.04174	C	T	0.6523	0.0322647	2.16e-10	52.5779
rs9332708	6	31897298		MFI	Myeloid cell	HLA DR on CD33br HLA DR+ CD14-	90002108	0.6154	0.09308	T	C	0.0446	0.0322749	5.19e-11	52.595
rs2071466	6	32805307		MFI	Myeloid cell	HLA DR on CD33br HLA DR+ CD14-	90002108	-0.2566	0.03985	T	C	0.4345	0.0323568	1.59e-10	52.733
rs1887340	6	33730095		MFI	Myeloid cell	HLA DR on CD33br HLA DR+ CD14-	90002108	0.3016	0.04427	T	C	0.2321	0.0324244	1.36e-11	52.8469
rs1265098	6	31106177		MFI	Myeloid cell	HLA DR on CD33br HLA DR+ CD14-	90002108	-0.2759	0.04333	C	T	0.3144	0.0328161	2.53e-10	53.5068
rs2523590	6	31327064		MFI	Myeloid cell	HLA DR on CD33br HLA DR+ CD14-	90002108	-0.2619	0.04051	C	T	0.3968	0.0328348	1.34e-10	53.5384
rs9261798	6	30376365		MFI	Myeloid cell	HLA DR on CD33br HLA DR+ CD14-	90002108	-0.2934	0.04721	G	A	0.2581	0.0329673	6.59e-10	53.7618
rs9266063	6	31319391		MFI	Myeloid cell	HLA DR on CD33br HLA DR+ CD14-	90002108	-0.2785	0.04079	C	A	0.6909	0.033128	1.23e-11	54.0328
rs2233956	6	31081205		MFI	Myeloid cell	HLA DR on CD33br HLA DR+ CD14-	90002108	-0.3003	0.0487	C	T	0.2498	0.0337995	8.86e-10	55.1664
rs9263706	6	31095210		MFI	Myeloid cell	HLA DR on CD33br HLA DR+ CD14-	90002108	-0.2818	0.04376	T	C	0.3106	0.0340083	1.57e-10	55.5192
rs184489107	6	30421463		MFI	Myeloid cell	HLA DR on CD33br HLA DR+ CD14-	90002108	-0.3224	0.05131	T	C	0.208	0.0342459	4.31e-10	55.9208
rs9267952	6	32212694		MFI	Myeloid cell	HLA DR on CD33br HLA DR+ CD14-	90002108	0.2667	0.04068	A	G	0.594	0.0343075	7.5e-11	56.0249
rs2072633	6	31919578		MFI	Myeloid cell	HLA DR on CD33br HLA DR+ CD14-	90002108	-0.3402	0.04923	G	A	0.8024	0.0367009	6.97e-12	60.0824
rs409687	6	32195750		MFI	Myeloid cell	HLA DR on CD33br HLA DR+ CD14-	90002108	-0.2837	0.04022	T	C	0.3771	0.0378115	2.62e-12	61.9719
rs9267560	6	31722740		MFI	Myeloid cell	HLA DR on CD33br HLA DR+ CD14-	90002108	-0.305	0.04503	G	A	0.2973	0.0388682	1.77e-11	63.7739
rs385251	6	33500853		MFI	Myeloid cell	HLA DR on CD33br HLA DR+ CD14-	90002108	-0.2857	0.03831	A	G	0.5991	0.039209	1.46e-13	64.3559
rs205002	6	32113312		MFI	Myeloid cell	HLA DR on CD33br HLA DR+ CD14-	90002108	-0.2836	0.0391	A	G	0.4721	0.0400893	6.35e-13	65.8611
rs9271364	6	32586787		MFI	Myeloid cell	HLA DR on CD33br HLA DR+ CD14-	90002108	-0.3245	0.04613	G	A	0.7438	0.0401324	2.97e-12	65.9349
rs2256974	6	31555392		MFI	Myeloid cell	HLA DR on CD33br HLA DR+ CD14-	90002108	-0.3162	0.04432	A	C	0.2942	0.041522	1.46e-12	68.3168
rs9262555	6	31005464		MFI	Myeloid cell	HLA DR on CD33br HLA DR+ CD14-	90002108	-0.3391	0.04964	T	C	0.2413	0.042103	1.19e-11	69.3148
rs3134931	6	32190620		MFI	Myeloid cell	HLA DR on CD33br HLA DR+ CD14-	90002108	0.3001	0.03978	C	T	0.3768	0.0422961	7.66e-14	69.6467
rs652888	6	31851234		MFI	Myeloid cell	HLA DR on CD33br HLA DR+ CD14-	90002108	-0.3257	0.04463	G	A	0.2996	0.0445198	4.64e-13	73.479
rs79001177	6	32545612		MFI	Myeloid cell	HLA DR on CD33br HLA DR+ CD14-	90002108	0.5136	0.08632	G	A	0.0934	0.0446727	3.3e-09	73.7432
rs6934244	6	33024032		MFI	Myeloid cell	HLA DR on CD33br HLA DR+ CD14-	90002108	0.421	0.05425	A	C	0.1624	0.0482189	1.51e-14	79.8935
rs149396823	6	31065117		MFI	Myeloid cell	HLA DR on CD33br HLA DR+ CD14-	90002108	0.6179	0.07755	A	G	0.0687	0.0488554	3.07e-15	81.0024
rs9276410	6	32710396		MFI	Myeloid cell	HLA DR on CD33br HLA DR+ CD14-	90002108	-0.3456	0.04294	A	G	0.7118	0.0490038	1.63e-15	81.261
rs9267798	6	32044834		MFI	Myeloid cell	HLA DR on CD33br HLA DR+ CD14-	90002108	-0.3529	0.04699	C	G	0.2758	0.0497492	9.89e-14	82.5619
rs113742050	6	32575432		MFI	Myeloid cell	HLA DR on CD33br HLA DR+ CD14-	90002108	0.7604	0.09397	T	C	0.0453	0.0500126	1.16e-15	83.022
rs929138	6	31503698		MFI	Myeloid cell	HLA DR on CD33br HLA DR+ CD14-	90002108	-0.3247	0.04081	C	T	0.3974	0.0504954	3.31e-15	83.866
rs2844677	6	30955359		MFI	Myeloid cell	HLA DR on CD33br HLA DR+ CD14-	90002108	-0.3632	0.04646	A	G	0.2628	0.0511131	9.76e-15	84.9473
rs146791096	6	31406562		MFI	Myeloid cell	HLA DR on CD33br HLA DR+ CD14-	90002108	-0.3572	0.04722	A	G	0.2888	0.0524133	6.53e-14	87.2277
rs2857219	6	32851432		MFI	Myeloid cell	HLA DR on CD33br HLA DR+ CD14-	90002108	-0.3826	0.04758	A	G	0.2337	0.0524297	1.73e-15	87.2565
rs143133357	6	32625820		MFI	Myeloid cell	HLA DR on CD33br HLA DR+ CD14-	90002108	-0.5686	0.1106	C	T	0.0921	0.0540681	3.08e-07	90.1391
rs145458341	6	32228496		MFI	Myeloid cell	HLA DR on CD33br HLA DR+ CD14-	90002108	0.5623	0.06436	T	G	0.0959	0.0548279	6.06e-18	91.4791
rs613165	6	31834398		MFI	Myeloid cell	HLA DR on CD33br HLA DR+ CD14-	90002108	-0.3563	0.04416	A	G	0.3186	0.05512	1.38e-15	91.9951
rs116007826	6	31569745		MFI	Myeloid cell	HLA DR on CD33br HLA DR+ CD14-	90002108	0.6643	0.07716	G	A	0.0681	0.0560112	1.75e-17	93.5707
rs3130913	6	31457344		MFI	Myeloid cell	HLA DR on CD33br HLA DR+ CD14-	90002108	0.3431	0.04196	A	G	0.4072	0.0568313	5.94e-16	95.0232
rs146566004	6	32587249		MFI	Myeloid cell	HLA DR on CD33br HLA DR+ CD14-	90002108	0.7137	0.07996	A	G	0.0605	0.0579047	1.2e-18	96.9283
rs9267650	6	31824912		MFI	Myeloid cell	HLA DR on CD33br HLA DR+ CD14-	90002108	-0.3979	0.04547	T	A	0.2891	0.065078	5.33e-18	109.772
rs9276362	6	32707018		MFI	Myeloid cell	HLA DR on CD33br HLA DR+ CD14-	90002108	-0.3799	0.04258	C	T	0.6555	0.0651824	1.23e-18	109.96
rs3131633	6	31480923		MFI	Myeloid cell	HLA DR on CD33br HLA DR+ CD14-	90002108	-0.6209	0.06384	G	A	0.9041	0.0668511	9.45e-22	112.977
rs17840184	6	32733390		MFI	Myeloid cell	HLA DR on CD33br HLA DR+ CD14-	90002108	-0.4373	0.04978	A	G	0.2267	0.0670484	4.02e-18	113.334
rs3134928	6	32193564		MFI	Myeloid cell	HLA DR on CD33br HLA DR+ CD14-	90002108	-0.3899	0.04256	T	C	0.3483	0.0690141	1.57e-19	116.903
rs112123216	6	32591953		MFI	Myeloid cell	HLA DR on CD33br HLA DR+ CD14-	90002108	0.4993	0.06153	C	T	0.1783	0.0730496	9.71e-16	124.278
rs8192569	6	32190484		MFI	Myeloid cell	HLA DR on CD33br HLA DR+ CD14-	90002108	-0.4287	0.04477	A	G	0.2939	0.0762786	3.76e-21	130.225
rs202170080	6	32662240		MFI	Myeloid cell	HLA DR on CD33br HLA DR+ CD14-	90002108	0.4386	0.04071	A	G	0.6067	0.0918048	3.57e-26	159.411
rs145607970	6	32624017		MFI	Myeloid cell	HLA DR on CD33br HLA DR+ CD14-	90002108	-0.7058	0.08858	A	C	0.1032	0.092208	3.09e-15	160.182
rs9268430	6	32345429		MFI	Myeloid cell	HLA DR on CD33br HLA DR+ CD14-	90002108	-0.4847	0.04486	C	A	0.2935	0.0974308	2.65e-26	170.234
rs115032171	6	32501241		MFI	Myeloid cell	HLA DR on CD33br HLA DR+ CD14-	90002108	0.6711	0.07917	G	C	0.1536	0.117104	5.29e-17	209.167
rs55866704	6	32624001		MFI	Myeloid cell	HLA DR on CD33br HLA DR+ CD14-	90002108	-0.8685	0.1042	T	A	0.0852	0.117581	1.71e-16	210.132
rs9269027	6	32437466		MFI	Myeloid cell	HLA DR on CD33br HLA DR+ CD14-	90002108	0.4929	0.03844	T	A	0.5598	0.119738	7.06e-36	214.511
rs113508557	6	32528256		MFI	Myeloid cell	HLA DR on CD33br HLA DR+ CD14-	90002108	-0.4985	0.09268	A	G	0.5136	0.124159	8.62e-08	223.556
rs28366350	6	32564918		MFI	Myeloid cell	HLA DR on CD33br HLA DR+ CD14-	90002108	0.8538	0.07549	A	T	0.1007	0.132031	1.42e-28	239.885
rs9270588	6	32561327		MFI	Myeloid cell	HLA DR on CD33br HLA DR+ CD14-	90002108	-0.5992	0.03915	T	C	0.5722	0.175777	2.14e-49	336.317
rs114085331	6	32479430		MFI	Myeloid cell	HLA DR on CD33br HLA DR+ CD14-	90002108	-0.9102	0.0701	A	C	0.3201	0.360607	1.07e-36	889.402
rs12987451	2	108014254		MFI	Myeloid cell	HLA DR on CD33br HLA DR+ CD14dim	90002109	-0.1883	0.04167	G	A	0.763	0.0128234	6.71e-06	20.4722
rs393073	10	55249364		MFI	Myeloid cell	HLA DR on CD33br HLA DR+ CD14dim	90002109	-0.1732	0.03878	T	A	0.661	0.013444	8.47e-06	21.4764
rs9346529	6	168576827		MFI	Myeloid cell	HLA DR on CD33br HLA DR+ CD14dim	90002109	-0.1648	0.03674	A	G	0.475	0.0135456	7.81e-06	21.641
rs79485969	14	34680388		MFI	Myeloid cell	HLA DR on CD33br HLA DR+ CD14dim	90002109	0.3333	0.074	T	C	0.0653	0.0135608	7.17e-06	21.6657
rs1541555	16	9664529		MFI	Myeloid cell	HLA DR on CD33br HLA DR+ CD14dim	90002109	-0.1698	0.03808	T	A	0.6191	0.0135981	8.85e-06	21.726
rs76111665	1	240278560		MFI	Myeloid cell	HLA DR on CD33br HLA DR+ CD14dim	90002109	2.295	0.4721	A	T	0.0013	0.0136765	1.28e-06	21.853
rs11701225	21	44598827		MFI	Myeloid cell	HLA DR on CD33br HLA DR+ CD14dim	90002109	0.2398	0.05367	A	G	0.1388	0.0137474	8.48e-06	21.968
rs12203410	6	30978746		MFI	Myeloid cell	HLA DR on CD33br HLA DR+ CD14dim	90002109	0.2495	0.05589	A	G	0.1267	0.0137756	8.62e-06	22.0136
rs146788953	3	19007547		MFI	Myeloid cell	HLA DR on CD33br HLA DR+ CD14dim	90002109	-0.455	0.1004	A	G	0.0345	0.0137919	6.23e-06	22.04
rs6912516	6	152114121		MFI	Myeloid cell	HLA DR on CD33br HLA DR+ CD14dim	90002109	0.5936	0.1328	T	C	0.02	0.0138125	8.32e-06	22.0735
rs9922775	16	10778402		MFI	Myeloid cell	HLA DR on CD33br HLA DR+ CD14dim	90002109	0.2303	0.05071	A	G	0.154	0.01382	5.98e-06	22.0856
rs2094597	9	31813280		MFI	Myeloid cell	HLA DR on CD33br HLA DR+ CD14dim	90002109	-0.1688	0.03709	T	C	0.4163	0.0138475	5.73e-06	22.1301
rs7478464	10	5615210		MFI	Myeloid cell	HLA DR on CD33br HLA DR+ CD14dim	90002109	0.2261	0.04973	G	A	0.1616	0.0138524	5.88e-06	22.138
rs72667899	4	108205128		MFI	Myeloid cell	HLA DR on CD33br HLA DR+ CD14dim	90002109	-1.48	0.3282	C	T	0.0032	0.0139737	7.04e-06	22.3346
rs7667073	4	126165609		MFI	Myeloid cell	HLA DR on CD33br HLA DR+ CD14dim	90002109	0.184	0.04018	A	G	0.2953	0.0140907	5.05e-06	22.5244
rs6925683	6	33894292		MFI	Myeloid cell	HLA DR on CD33br HLA DR+ CD14dim	90002109	0.2546	0.05578	G	T	0.1245	0.014131	5.39e-06	22.5896
rs9846278	3	54068119		MFI	Myeloid cell	HLA DR on CD33br HLA DR+ CD14dim	90002109	-0.3738	0.08102	T	C	0.0548	0.0144748	4.27e-06	23.1474
rs112878149	4	184499212		MFI	Myeloid cell	HLA DR on CD33br HLA DR+ CD14dim	90002109	-0.4619	0.09902	C	G	0.0352	0.0144913	3.35e-06	23.174
rs208476	6	66919338		MFI	Myeloid cell	HLA DR on CD33br HLA DR+ CD14dim	90002109	-0.2008	0.04324	A	C	0.2411	0.014755	3.7e-06	23.6021
rs142241717	8	82111249		MFI	Myeloid cell	HLA DR on CD33br HLA DR+ CD14dim	90002109	0.5061	0.107	A	T	0.0304	0.0150997	2.47e-06	24.162
rs6498093	16	10686212		MFI	Myeloid cell	HLA DR on CD33br HLA DR+ CD14dim	90002109	0.1948	0.04035	A	G	0.2766	0.0151858	1.51e-06	24.3019
rs3094665	6	31104855		MFI	Myeloid cell	HLA DR on CD33br HLA DR+ CD14dim	90002109	0.1897	0.04157	C	G	0.3102	0.0154003	5.4e-06	24.6505
rs28577241	6	32709352		MFI	Myeloid cell	HLA DR on CD33br HLA DR+ CD14dim	90002109	0.3228	0.07198	G	A	0.0817	0.0156352	7.84e-06	25.0325
rs2115412	16	9425538		MFI	Myeloid cell	HLA DR on CD33br HLA DR+ CD14dim	90002109	0.3923	0.07994	C	G	0.0548	0.015943	1.02e-06	25.5333
rs147906938	6	31897911		MFI	Myeloid cell	HLA DR on CD33br HLA DR+ CD14dim	90002109	0.4358	0.09258	A	T	0.045	0.0163238	2.74e-06	26.1532
rs2517544	6	31009508		MFI	Myeloid cell	HLA DR on CD33br HLA DR+ CD14dim	90002109	0.2722	0.05624	G	C	0.1277	0.0165068	1.43e-06	26.4514
rs3134931	6	32190620		MFI	Myeloid cell	HLA DR on CD33br HLA DR+ CD14dim	90002109	0.1879	0.03988	C	T	0.3771	0.0165866	2.66e-06	26.5814
rs34813869	19	51737121		MFI	Myeloid cell	HLA DR on CD33br HLA DR+ CD14dim	90002109	0.229	0.04567	G	A	0.2037	0.0170125	5.93e-07	27.2758
rs241438	6	32797620		MFI	Myeloid cell	HLA DR on CD33br HLA DR+ CD14dim	90002109	0.1895	0.03985	T	C	0.3897	0.0170813	2.17e-06	27.388
rs115514325	6	30582078		MFI	Myeloid cell	HLA DR on CD33br HLA DR+ CD14dim	90002109	0.4527	0.1015	G	A	0.0447	0.0175024	8.8e-06	28.0752
rs9266490	6	31340158		MFI	Myeloid cell	HLA DR on CD33br HLA DR+ CD14dim	90002109	-0.195	0.04175	G	A	0.3657	0.0176408	3.25e-06	28.3012
rs493158	6	33000150		MFI	Myeloid cell	HLA DR on CD33br HLA DR+ CD14dim	90002109	-0.2138	0.0436	T	C	0.2757	0.0182558	1.04e-06	29.3061
rs111404935	6	66907682		MFI	Myeloid cell	HLA DR on CD33br HLA DR+ CD14dim	90002109	-0.4016	0.07817	C	T	0.0608	0.0184196	3.13e-07	29.574
rs73728583	6	31428500		MFI	Myeloid cell	HLA DR on CD33br HLA DR+ CD14dim	90002109	0.2415	0.0495	A	G	0.198	0.0185227	1.18e-06	29.7427
rs9261742	6	30368663		MFI	Myeloid cell	HLA DR on CD33br HLA DR+ CD14dim	90002109	-0.2121	0.04422	A	G	0.2975	0.0188038	1.77e-06	30.2026
rs206018	6	32177880		MFI	Myeloid cell	HLA DR on CD33br HLA DR+ CD14dim	90002109	-0.2156	0.04502	G	C	0.2925	0.0192389	1.82e-06	30.9153
rs9276410	6	32710396		MFI	Myeloid cell	HLA DR on CD33br HLA DR+ CD14dim	90002109	-0.2174	0.04322	A	G	0.7113	0.019411	5.44e-07	31.1974
rs2523586	6	31327435		MFI	Myeloid cell	HLA DR on CD33br HLA DR+ CD14dim	90002109	-0.2036	0.04067	G	T	0.3897	0.0197178	6.19e-07	31.7004
rs241432	6	32802203		MFI	Myeloid cell	HLA DR on CD33br HLA DR+ CD14dim	90002109	0.2006	0.0384	T	G	0.5532	0.0198924	1.98e-07	31.9867
rs385251	6	33500853		MFI	Myeloid cell	HLA DR on CD33br HLA DR+ CD14dim	90002109	-0.204	0.03842	A	G	0.5989	0.0199939	1.25e-07	32.1532
rs9262631	6	31024601		MFI	Myeloid cell	HLA DR on CD33br HLA DR+ CD14dim	90002109	-0.2229	0.04539	A	C	0.2807	0.0200633	1e-06	32.2672
rs9271364	6	32586787		MFI	Myeloid cell	HLA DR on CD33br HLA DR+ CD14dim	90002109	-0.2298	0.04619	G	A	0.7437	0.0201315	7.23e-07	32.3791
rs409687	6	32195750		MFI	Myeloid cell	HLA DR on CD33br HLA DR+ CD14dim	90002109	-0.2075	0.04004	T	C	0.3771	0.0202274	2.46e-07	32.5366
rs9267560	6	31722740		MFI	Myeloid cell	HLA DR on CD33br HLA DR+ CD14dim	90002109	-0.2209	0.04476	G	A	0.2975	0.0203965	8.85e-07	32.8141
rs184489107	6	30421463		MFI	Myeloid cell	HLA DR on CD33br HLA DR+ CD14dim	90002109	-0.2532	0.05074	T	C	0.2082	0.0211375	6.69e-07	34.0321
rs1265098	6	31106177		MFI	Myeloid cell	HLA DR on CD33br HLA DR+ CD14dim	90002109	-0.2222	0.043	C	T	0.3146	0.0212922	2.66e-07	34.2866
rs9267952	6	32212694		MFI	Myeloid cell	HLA DR on CD33br HLA DR+ CD14dim	90002109	0.2101	0.04043	A	G	0.5938	0.0212942	2.29e-07	34.2899
rs16871026	6	32815488		MFI	Myeloid cell	HLA DR on CD33br HLA DR+ CD14dim	90002109	0.3118	0.05823	A	G	0.1286	0.0217892	9.85e-08	35.1046
rs9266063	6	31319391		MFI	Myeloid cell	HLA DR on CD33br HLA DR+ CD14dim	90002109	-0.2273	0.04071	C	A	0.6907	0.0220749	2.79e-08	35.5753
rs7767732	6	32853277		MFI	Myeloid cell	HLA DR on CD33br HLA DR+ CD14dim	90002109	0.2504	0.04588	T	C	0.2281	0.0220793	5.55e-08	35.5826
rs2233956	6	31081205		MFI	Myeloid cell	HLA DR on CD33br HLA DR+ CD14dim	90002109	-0.2468	0.04812	C	T	0.25	0.0228413	3.27e-07	36.8394
rs2256974	6	31555392		MFI	Myeloid cell	HLA DR on CD33br HLA DR+ CD14dim	90002109	-0.2368	0.04412	A	C	0.294	0.023278	9.2e-08	37.5604
rs652888	6	31851234		MFI	Myeloid cell	HLA DR on CD33br HLA DR+ CD14dim	90002109	-0.2386	0.04437	G	A	0.2997	0.0238969	8.66e-08	38.5836
rs205002	6	32113312		MFI	Myeloid cell	HLA DR on CD33br HLA DR+ CD14dim	90002109	-0.22	0.03906	A	G	0.4721	0.0241247	2.09e-08	38.9604
rs145458341	6	32228496		MFI	Myeloid cell	HLA DR on CD33br HLA DR+ CD14dim	90002109	0.3751	0.06473	T	G	0.096	0.024421	8.28e-09	39.451
rs9262555	6	31005464		MFI	Myeloid cell	HLA DR on CD33br HLA DR+ CD14dim	90002109	-0.2607	0.0491	T	C	0.2414	0.0248921	1.26e-07	40.2315
rs2857219	6	32851432		MFI	Myeloid cell	HLA DR on CD33br HLA DR+ CD14dim	90002109	-0.2743	0.04756	A	G	0.2335	0.0269327	9.66e-09	43.6208
rs6934244	6	33024032		MFI	Myeloid cell	HLA DR on CD33br HLA DR+ CD14dim	90002109	0.315	0.05435	A	C	0.1622	0.0269676	8.19e-09	43.6789
rs3130913	6	31457344		MFI	Myeloid cell	HLA DR on CD33br HLA DR+ CD14dim	90002109	0.2381	0.04211	A	G	0.4068	0.0273609	1.85e-08	44.3338
rs116007826	6	31569745		MFI	Myeloid cell	HLA DR on CD33br HLA DR+ CD14dim	90002109	0.4645	0.07723	G	A	0.0681	0.0273853	2.25e-09	44.3745
rs2859089	6	32701126		MFI	Myeloid cell	HLA DR on CD33br HLA DR+ CD14dim	90002109	-0.2469	0.04082	C	T	0.648	0.0278093	1.82e-09	45.0811
rs9267798	6	32044834		MFI	Myeloid cell	HLA DR on CD33br HLA DR+ CD14dim	90002109	-0.2691	0.04667	C	G	0.276	0.0289404	9.7e-09	46.9694
rs929138	6	31503698		MFI	Myeloid cell	HLA DR on CD33br HLA DR+ CD14dim	90002109	-0.246	0.04078	C	T	0.3973	0.0289814	2e-09	47.038
rs3131633	6	31480923		MFI	Myeloid cell	HLA DR on CD33br HLA DR+ CD14dim	90002109	-0.4235	0.06419	G	A	0.904	0.0311298	5.68e-11	50.6369
rs9405064	6	31292582		MFI	Myeloid cell	HLA DR on CD33br HLA DR+ CD14dim	90002109	0.2972	0.05018	C	A	0.23	0.0312857	3.89e-09	50.8987
rs2844677	6	30955359		MFI	Myeloid cell	HLA DR on CD33br HLA DR+ CD14dim	90002109	-0.2898	0.04615	A	G	0.263	0.0325574	4.37e-10	53.0373
rs146791096	6	31406562		MFI	Myeloid cell	HLA DR on CD33br HLA DR+ CD14dim	90002109	-0.2848	0.04691	A	G	0.289	0.0333332	1.58e-09	54.3447
rs613165	6	31834398		MFI	Myeloid cell	HLA DR on CD33br HLA DR+ CD14dim	90002109	-0.2784	0.04395	A	G	0.3188	0.0336637	3.1e-10	54.9021
rs72852237	6	32614419		MFI	Myeloid cell	HLA DR on CD33br HLA DR+ CD14dim	90002109	0.3477	0.07215	A	C	0.1711	0.0342919	1.57e-06	55.9631
rs28479136	6	32625051		MFI	Myeloid cell	HLA DR on CD33br HLA DR+ CD14dim	90002109	-0.5299	0.09388	A	G	0.0659	0.0345698	1.96e-08	56.4328
rs17840184	6	32733390		MFI	Myeloid cell	HLA DR on CD33br HLA DR+ CD14dim	90002109	-0.3161	0.0497	A	G	0.2269	0.0350549	2.64e-10	57.2536
rs3134928	6	32193564		MFI	Myeloid cell	HLA DR on CD33br HLA DR+ CD14dim	90002109	-0.2876	0.04258	T	C	0.3485	0.0375599	2.02e-11	61.5046
rs8192569	6	32190484		MFI	Myeloid cell	HLA DR on CD33br HLA DR+ CD14dim	90002109	-0.3034	0.04479	A	G	0.294	0.0382132	1.78e-11	62.6168
rs9267650	6	31824912		MFI	Myeloid cell	HLA DR on CD33br HLA DR+ CD14dim	90002109	-0.3052	0.04533	T	A	0.2893	0.0383031	2.32e-11	62.77
rs539705259	6	32574537		MFI	Myeloid cell	HLA DR on CD33br HLA DR+ CD14dim	90002109	0.7466	0.1133	G	A	0.0453	0.0482138	5.89e-11	79.834
rs115032171	6	32501241		MFI	Myeloid cell	HLA DR on CD33br HLA DR+ CD14dim	90002109	0.4399	0.07964	G	C	0.1534	0.0502622	3.89e-08	83.4054
rs9269182	6	32447857		MFI	Myeloid cell	HLA DR on CD33br HLA DR+ CD14dim	90002109	-0.3596	0.04684	C	T	0.2858	0.05279	2.8e-14	87.8337
rs3763317	6	32376788		MFI	Myeloid cell	HLA DR on CD33br HLA DR+ CD14dim	90002109	0.3573	0.04156	T	C	0.3061	0.0542321	1.94e-17	90.3707
rs9271768	6	32594188		MFI	Myeloid cell	HLA DR on CD33br HLA DR+ CD14dim	90002109	-0.3511	0.04154	G	A	0.4338	0.0605551	6.43e-17	101.586
rs9273333	6	32623325		MFI	Myeloid cell	HLA DR on CD33br HLA DR+ CD14dim	90002109	-0.3499	0.05278	C	T	0.4921	0.0611997	4.62e-11	102.738
rs55866704	6	32624001		MFI	Myeloid cell	HLA DR on CD33br HLA DR+ CD14dim	90002109	-0.6798	0.1049	T	A	0.0852	0.0720374	1.2e-10	122.344
rs9270588	6	32561327		MFI	Myeloid cell	HLA DR on CD33br HLA DR+ CD14dim	90002109	-0.4302	0.04022	T	C	0.5722	0.0906065	7.98e-26	157.023
rs114085331	6	32479430		MFI	Myeloid cell	HLA DR on CD33br HLA DR+ CD14dim	90002109	-0.5814	0.07164	A	C	0.3203	0.147182	9.55e-16	271.991
rs78082697	12	133777338		MFI	Myeloid cell	HLA DR on CD33dim HLA DR+ CD11b+	90002110	-1.181	0.2637	A	G	0.0043	0.0119434	8.05e-06	19.7272
rs113773853	22	39607103		MFI	Myeloid cell	HLA DR on CD33dim HLA DR+ CD11b+	90002110	2.611	0.5424	C	T	0.0009	0.0122601	1.61e-06	20.2569
rs8048199	16	10926134		MFI	Myeloid cell	HLA DR on CD33dim HLA DR+ CD11b+	90002110	0.1608	0.0361	G	A	0.4345	0.0127065	8.98e-06	21.0038
rs118175684	7	121443863		MFI	Myeloid cell	HLA DR on CD33dim HLA DR+ CD11b+	90002110	-0.326	0.07288	T	C	0.0652	0.0129548	8.24e-06	21.4198
rs76870855	1	183457090		MFI	Myeloid cell	HLA DR on CD33dim HLA DR+ CD11b+	90002110	2.325	0.4921	C	T	0.0012	0.0129579	2.5e-06	21.425
rs182790	6	100053560		MFI	Myeloid cell	HLA DR on CD33dim HLA DR+ CD11b+	90002110	-0.2044	0.04587	A	G	0.1961	0.0131726	8.87e-06	21.7846
rs147171620	13	46828483		MFI	Myeloid cell	HLA DR on CD33dim HLA DR+ CD11b+	90002110	-0.5906	0.131	T	C	0.0193	0.0132041	6.97e-06	21.8375
rs13074783	3	4037838		MFI	Myeloid cell	HLA DR on CD33dim HLA DR+ CD11b+	90002110	0.2592	0.05746	C	T	0.1108	0.0132385	6.89e-06	21.8951
rs61835728	10	10550265		MFI	Myeloid cell	HLA DR on CD33dim HLA DR+ CD11b+	90002110	-0.9321	0.2085	T	C	0.008	0.0137898	8.31e-06	22.8196
rs45492394	6	26446269		MFI	Myeloid cell	HLA DR on CD33dim HLA DR+ CD11b+	90002110	-0.3107	0.06945	A	G	0.0783	0.0139336	8.19e-06	23.061
rs5016173	20	49233671		MFI	Myeloid cell	HLA DR on CD33dim HLA DR+ CD11b+	90002110	-0.2169	0.04631	C	T	0.8158	0.0141391	3.05e-06	23.406
rs2887457	2	185272346		MFI	Myeloid cell	HLA DR on CD33dim HLA DR+ CD11b+	90002110	0.1775	0.03899	A	T	0.6576	0.014188	5.69e-06	23.4881
rs1887340	6	33730095		MFI	Myeloid cell	HLA DR on CD33dim HLA DR+ CD11b+	90002110	0.2028	0.04453	T	C	0.2319	0.0146516	5.64e-06	24.2669
rs116632210	6	37856213		MFI	Myeloid cell	HLA DR on CD33dim HLA DR+ CD11b+	90002110	-0.4023	0.0854	G	A	0.0483	0.0148791	2.68e-06	24.6495
rs72737163	15	39300811		MFI	Myeloid cell	HLA DR on CD33dim HLA DR+ CD11b+	90002110	-0.2867	0.06035	C	T	0.101	0.0149268	2.21e-06	24.7297
rs9461923	6	33850416		MFI	Myeloid cell	HLA DR on CD33dim HLA DR+ CD11b+	90002110	-0.1803	0.03846	T	A	0.6353	0.0150639	3e-06	24.9602
rs12929277	16	10700928		MFI	Myeloid cell	HLA DR on CD33dim HLA DR+ CD11b+	90002110	0.2107	0.04373	C	T	0.2166	0.0150661	1.59e-06	24.964
rs76409988	6	31057386		MFI	Myeloid cell	HLA DR on CD33dim HLA DR+ CD11b+	90002110	0.7363	0.1592	G	A	0.0141	0.0150727	4.07e-06	24.9751
rs2237423	7	42100425		MFI	Myeloid cell	HLA DR on CD33dim HLA DR+ CD11b+	90002110	-0.2115	0.04338	C	T	0.2243	0.0155659	1.18e-06	25.8052
rs1801274	1	161479745		MFI	Myeloid cell	HLA DR on CD33dim HLA DR+ CD11b+	90002110	-0.1876	0.03907	G	A	0.3302	0.0155675	1.7e-06	25.8079
rs410168	6	32973513		MFI	Myeloid cell	HLA DR on CD33dim HLA DR+ CD11b+	90002110	-0.1767	0.03788	G	C	0.4972	0.015611	3.32e-06	25.8811
rs1461277	3	174918975		MFI	Myeloid cell	HLA DR on CD33dim HLA DR+ CD11b+	90002110	0.1774	0.03589	G	A	0.4988	0.0157353	8.56e-07	26.0905
rs7748699	6	32773883		MFI	Myeloid cell	HLA DR on CD33dim HLA DR+ CD11b+	90002110	0.1841	0.0404	G	C	0.3748	0.0158839	5.57e-06	26.3409
rs78881806	6	32952168		MFI	Myeloid cell	HLA DR on CD33dim HLA DR+ CD11b+	90002110	0.2954	0.06332	A	G	0.1022	0.0160133	3.33e-06	26.559
rs493158	6	33000150		MFI	Myeloid cell	HLA DR on CD33dim HLA DR+ CD11b+	90002110	-0.2007	0.04365	T	C	0.2742	0.0160328	4.59e-06	26.5919
rs73744703	6	33816674		MFI	Myeloid cell	HLA DR on CD33dim HLA DR+ CD11b+	90002110	0.3727	0.08038	T	C	0.0624	0.0162537	3.82e-06	26.9642
rs2076523	6	32370835		MFI	Myeloid cell	HLA DR on CD33dim HLA DR+ CD11b+	90002110	0.2336	0.04897	C	T	0.1864	0.0165513	2e-06	27.4664
rs68191	6	33480738		MFI	Myeloid cell	HLA DR on CD33dim HLA DR+ CD11b+	90002110	0.2282	0.04832	C	T	0.2004	0.0166891	2.53e-06	27.6988
rs3104410	6	32683324		MFI	Myeloid cell	HLA DR on CD33dim HLA DR+ CD11b+	90002110	0.1865	0.04096	T	C	0.5786	0.0169614	5.66e-06	28.1585
rs3818528	6	33661091		MFI	Myeloid cell	HLA DR on CD33dim HLA DR+ CD11b+	90002110	-0.1968	0.03975	A	G	0.6625	0.0173197	8.2e-07	28.7639
rs2516701	6	30230518		MFI	Myeloid cell	HLA DR on CD33dim HLA DR+ CD11b+	90002110	-0.2178	0.04878	A	G	0.2411	0.0173591	8.56e-06	28.8305
rs34167643	6	32200269		MFI	Myeloid cell	HLA DR on CD33dim HLA DR+ CD11b+	90002110	0.3769	0.07684	T	C	0.0655	0.0173901	1.03e-06	28.883
rs2854050	6	32185605		MFI	Myeloid cell	HLA DR on CD33dim HLA DR+ CD11b+	90002110	0.3527	0.07622	A	G	0.0762	0.0175135	3.98e-06	29.0916
rs9468693	6	30120637		MFI	Myeloid cell	HLA DR on CD33dim HLA DR+ CD11b+	90002110	-0.1882	0.04079	C	T	0.4492	0.0175268	4.26e-06	29.114
rs10511609	9	15335996		MFI	Myeloid cell	HLA DR on CD33dim HLA DR+ CD11b+	90002110	-0.6195	0.1223	G	A	0.0236	0.0176869	4.57e-07	29.3848
rs9266095	6	31321327		MFI	Myeloid cell	HLA DR on CD33dim HLA DR+ CD11b+	90002110	-0.1955	0.04203	G	A	0.3761	0.0179367	3.56e-06	29.8073
rs142006783	16	74651733		MFI	Myeloid cell	HLA DR on CD33dim HLA DR+ CD11b+	90002110	-1.2	0.2618	C	T	0.0064	0.018314	4.97e-06	30.4461
rs4711369	6	33898869		MFI	Myeloid cell	HLA DR on CD33dim HLA DR+ CD11b+	90002110	-0.1958	0.03824	A	G	0.5826	0.0186457	3.41e-07	31.0079
rs3129299	6	32900787		MFI	Myeloid cell	HLA DR on CD33dim HLA DR+ CD11b+	90002110	0.2089	0.04109	T	C	0.3152	0.018839	4.16e-07	31.3355
rs2395004	6	31412513		MFI	Myeloid cell	HLA DR on CD33dim HLA DR+ CD11b+	90002110	0.2142	0.04326	C	G	0.295	0.0190845	8.12e-07	31.7518
rs12206426	6	32902609		MFI	Myeloid cell	HLA DR on CD33dim HLA DR+ CD11b+	90002110	-0.8853	0.1703	G	T	0.0125	0.019349	2.27e-07	32.2006
rs200286021	6	29902333		MFI	Myeloid cell	HLA DR on CD33dim HLA DR+ CD11b+	90002110	0.6277	0.1291	G	A	0.0257	0.0197315	1.28e-06	32.85
rs2856816	6	33045500		MFI	Myeloid cell	HLA DR on CD33dim HLA DR+ CD11b+	90002110	0.2956	0.05701	C	T	0.1307	0.0198557	2.44e-07	33.0609
rs11074930	16	10935149		MFI	Myeloid cell	HLA DR on CD33dim HLA DR+ CD11b+	90002110	0.2041	0.03658	C	T	0.6074	0.0198674	2.83e-08	33.0808
rs13203715	6	32988588		MFI	Myeloid cell	HLA DR on CD33dim HLA DR+ CD11b+	90002110	0.2428	0.04658	G	A	0.2148	0.0198857	2.11e-07	33.112
rs60077382	6	30402574		MFI	Myeloid cell	HLA DR on CD33dim HLA DR+ CD11b+	90002110	-0.2302	0.04782	C	T	0.2543	0.0200979	1.62e-06	33.4725
rs3094053	6	30355184		MFI	Myeloid cell	HLA DR on CD33dim HLA DR+ CD11b+	90002110	-0.215	0.04499	G	A	0.3228	0.0202096	1.93e-06	33.6623
rs2516486	6	31494202		MFI	Myeloid cell	HLA DR on CD33dim HLA DR+ CD11b+	90002110	-0.2225	0.04537	G	A	0.2861	0.020223	1.03e-06	33.6851
rs241426	6	32804553		MFI	Myeloid cell	HLA DR on CD33dim HLA DR+ CD11b+	90002110	-0.2066	0.03952	A	T	0.5982	0.0205186	1.94e-07	34.1878
rs12215079	6	32380678		MFI	Myeloid cell	HLA DR on CD33dim HLA DR+ CD11b+	90002110	-0.776	0.1457	A	C	0.0174	0.0205911	1.14e-07	34.3112
rs17500510	6	32712818		MFI	Myeloid cell	HLA DR on CD33dim HLA DR+ CD11b+	90002110	-0.2184	0.04303	A	G	0.3158	0.0206125	4.3e-07	34.3476
rs57038392	6	29906502		MFI	Myeloid cell	HLA DR on CD33dim HLA DR+ CD11b+	90002110	-0.2483	0.05148	G	C	0.2151	0.020818	1.55e-06	34.6972
rs154978	6	32899296		MFI	Myeloid cell	HLA DR on CD33dim HLA DR+ CD11b+	90002110	-0.2063	0.03879	T	C	0.5009	0.0212798	1.19e-07	35.4837
rs3130571	6	31104698		MFI	Myeloid cell	HLA DR on CD33dim HLA DR+ CD11b+	90002110	0.2171	0.04204	C	T	0.6515	0.0214026	2.7e-07	35.693
rs9266515	6	31341340		MFI	Myeloid cell	HLA DR on CD33dim HLA DR+ CD11b+	90002110	-0.2452	0.05097	C	A	0.2344	0.021579	1.65e-06	35.9936
rs9267426	6	31476363		MFI	Myeloid cell	HLA DR on CD33dim HLA DR+ CD11b+	90002110	-0.2397	0.04822	A	G	0.2589	0.0220483	7.38e-07	36.7941
rs2233956	6	31081205		MFI	Myeloid cell	HLA DR on CD33dim HLA DR+ CD11b+	90002110	-0.2434	0.0492	C	T	0.2497	0.0221986	8.32e-07	37.0505
rs385251	6	33500853		MFI	Myeloid cell	HLA DR on CD33dim HLA DR+ CD11b+	90002110	-0.2159	0.0384	A	G	0.6016	0.0223441	2.21e-08	37.2989
rs112421400	6	28205826		MFI	Myeloid cell	HLA DR on CD33dim HLA DR+ CD11b+	90002110	-0.2603	0.04908	T	C	0.2154	0.0229019	1.28e-07	38.252
rs3128947	6	32965062		MFI	Myeloid cell	HLA DR on CD33dim HLA DR+ CD11b+	90002110	0.2392	0.04149	G	A	0.2769	0.0229126	9.7e-09	38.2702
rs1802127	6	31729925		MFI	Myeloid cell	HLA DR on CD33dim HLA DR+ CD11b+	90002110	0.3893	0.07235	T	C	0.0826	0.0229688	8.52e-08	38.3662
rs10947140	6	31102143		MFI	Myeloid cell	HLA DR on CD33dim HLA DR+ CD11b+	90002110	0.2427	0.04382	A	G	0.2684	0.0231327	3.53e-08	38.6465
rs6931464	6	31095007		MFI	Myeloid cell	HLA DR on CD33dim HLA DR+ CD11b+	90002110	-0.2159	0.03933	G	A	0.4746	0.0232463	4.67e-08	38.8408
rs9405064	6	31292582		MFI	Myeloid cell	HLA DR on CD33dim HLA DR+ CD11b+	90002110	0.2587	0.0507	C	A	0.2267	0.0234651	3.75e-07	39.2152
rs241430	6	32802820		MFI	Myeloid cell	HLA DR on CD33dim HLA DR+ CD11b+	90002110	0.2203	0.0385	C	T	0.5548	0.0239746	1.25e-08	40.0876
rs9260757	6	29935108		MFI	Myeloid cell	HLA DR on CD33dim HLA DR+ CD11b+	90002110	-0.225	0.03978	G	A	0.5982	0.0243361	1.84e-08	40.7072
rs376892	6	32972887		MFI	Myeloid cell	HLA DR on CD33dim HLA DR+ CD11b+	90002110	0.2396	0.04098	A	G	0.3081	0.0244759	6.01e-09	40.9469
rs11969118	6	27700822		MFI	Myeloid cell	HLA DR on CD33dim HLA DR+ CD11b+	90002110	-0.28	0.0508	T	C	0.2053	0.0255822	4.11e-08	42.8463
rs12485444	3	188135783		MFI	Myeloid cell	HLA DR on CD33dim HLA DR+ CD11b+	90002110	0.2278	0.03577	A	T	0.4728	0.0258696	2.49e-10	43.3404
rs206018	6	32177880		MFI	Myeloid cell	HLA DR on CD33dim HLA DR+ CD11b+	90002110	-0.2514	0.04539	G	C	0.2935	0.0262108	3.54e-08	43.9275
rs7767732	6	32853277		MFI	Myeloid cell	HLA DR on CD33dim HLA DR+ CD11b+	90002110	0.2738	0.04591	T	C	0.2277	0.0263661	3.02e-09	44.1947
rs2534671	6	31465661		MFI	Myeloid cell	HLA DR on CD33dim HLA DR+ CD11b+	90002110	-0.2315	0.03968	G	T	0.5548	0.0264742	6.51e-09	44.3809
rs9262167	6	30724807		MFI	Myeloid cell	HLA DR on CD33dim HLA DR+ CD11b+	90002110	-0.2807	0.0522	T	C	0.2142	0.0265244	8.66e-08	44.4674
rs9279789	6	32571079		MFI	Myeloid cell	HLA DR on CD33dim HLA DR+ CD11b+	90002110	0.5619	0.1131	C	T	0.0453	0.0273095	7.52e-07	45.8204
rs9268249	6	32295744		MFI	Myeloid cell	HLA DR on CD33dim HLA DR+ CD11b+	90002110	-0.3061	0.05024	A	T	0.8167	0.0280532	1.38e-09	47.1042
rs28383364	6	32606912		MFI	Myeloid cell	HLA DR on CD33dim HLA DR+ CD11b+	90002110	-0.4983	0.07999	G	A	0.0682	0.0315587	5.97e-10	53.1821
rs113215190	6	32812801		MFI	Myeloid cell	HLA DR on CD33dim HLA DR+ CD11b+	90002110	0.3517	0.05345	A	G	0.1515	0.0318009	6.32e-11	53.6037
rs3130048	6	31613739		MFI	Myeloid cell	HLA DR on CD33dim HLA DR+ CD11b+	90002110	-0.2534	0.03955	C	T	0.4651	0.0319494	1.93e-10	53.8622
rs2844677	6	30955359		MFI	Myeloid cell	HLA DR on CD33dim HLA DR+ CD11b+	90002110	-0.2874	0.047	A	G	0.2629	0.0320126	1.2e-09	53.9723
rs9276410	6	32710396		MFI	Myeloid cell	HLA DR on CD33dim HLA DR+ CD11b+	90002110	-0.2844	0.04296	A	G	0.7111	0.0332328	4.82e-11	56.1004
rs9267656	6	31841450		MFI	Myeloid cell	HLA DR on CD33dim HLA DR+ CD11b+	90002110	-0.2981	0.04725	T	C	0.2699	0.0350219	3.63e-10	59.23
rs75057504	6	32209943		MFI	Myeloid cell	HLA DR on CD33dim HLA DR+ CD11b+	90002110	0.4121	0.06078	C	T	0.1175	0.0352199	1.67e-11	59.5771
rs2072633	6	31919578		MFI	Myeloid cell	HLA DR on CD33dim HLA DR+ CD11b+	90002110	-0.3388	0.04931	G	A	0.8048	0.0360649	9.1e-12	61.06
rs145607970	6	32624017		MFI	Myeloid cell	HLA DR on CD33dim HLA DR+ CD11b+	90002110	-0.4523	0.08909	A	C	0.1034	0.0379317	4.28e-07	64.3453
rs146791096	6	31406562		MFI	Myeloid cell	HLA DR on CD33dim HLA DR+ CD11b+	90002110	-0.3081	0.04762	A	G	0.2892	0.0390265	1.29e-10	66.2778
rs3134928	6	32193564		MFI	Myeloid cell	HLA DR on CD33dim HLA DR+ CD11b+	90002110	-0.3025	0.04302	T	C	0.347	0.041469	3e-12	70.6053
rs385306	6	31681160		MFI	Myeloid cell	HLA DR on CD33dim HLA DR+ CD11b+	90002110	-0.2906	0.03935	A	G	0.4737	0.0421074	2.42e-13	71.74
rs409687	6	32195750		MFI	Myeloid cell	HLA DR on CD33dim HLA DR+ CD11b+	90002110	-0.3011	0.03999	T	C	0.3788	0.0426671	8.33e-14	72.7361
rs11074934	16	10979440		MFI	Myeloid cell	HLA DR on CD33dim HLA DR+ CD11b+	90002110	-0.3589	0.04157	T	C	0.2194	0.0441207	1.36e-17	75.3285
rs34447121	6	32653156		MFI	Myeloid cell	HLA DR on CD33dim HLA DR+ CD11b+	90002110	0.9251	0.1533	A	G	0.0272	0.0452897	1.99e-09	77.4191
rs9267650	6	31824912		MFI	Myeloid cell	HLA DR on CD33dim HLA DR+ CD11b+	90002110	-0.3378	0.04561	T	A	0.2901	0.0469996	2.09e-13	80.4862
rs4959116	6	32831661		MFI	Myeloid cell	HLA DR on CD33dim HLA DR+ CD11b+	90002110	-0.3662	0.04728	T	C	0.235	0.0482165	1.66e-14	82.6757
rs6934244	6	33024032		MFI	Myeloid cell	HLA DR on CD33dim HLA DR+ CD11b+	90002110	0.4211	0.05376	A	C	0.1637	0.0485525	8.52e-15	83.2811
rs8192569	6	32190484		MFI	Myeloid cell	HLA DR on CD33dim HLA DR+ CD11b+	90002110	-0.3448	0.0451	A	G	0.2959	0.0495386	3.57e-14	85.0608
rs9276362	6	32707018		MFI	Myeloid cell	HLA DR on CD33dim HLA DR+ CD11b+	90002110	-0.347	0.04259	C	T	0.6536	0.0545229	7.31e-16	94.1127
rs79001177	6	32545612		MFI	Myeloid cell	HLA DR on CD33dim HLA DR+ CD11b+	90002110	0.6038	0.08621	G	A	0.0927	0.0613263	3.63e-12	106.623
rs149503020	6	32625802		MFI	Myeloid cell	HLA DR on CD33dim HLA DR+ CD11b+	90002110	-0.5989	0.1053	G	T	0.1043	0.0670171	1.51e-08	117.228
rs112123216	6	32591953		MFI	Myeloid cell	HLA DR on CD33dim HLA DR+ CD11b+	90002110	0.4813	0.0616	C	T	0.1769	0.0674594	9.83e-15	118.058
rs9269118	6	32443641		MFI	Myeloid cell	HLA DR on CD33dim HLA DR+ CD11b+	90002110	0.3984	0.0407	A	G	0.3764	0.0745117	5.02e-22	131.393
rs9270086	6	32554283		MFI	Myeloid cell	HLA DR on CD33dim HLA DR+ CD11b+	90002110	-0.3918	0.0524	A	G	0.4556	0.0761484	1.24e-13	134.517
rs9269173	6	32447188		MFI	Myeloid cell	HLA DR on CD33dim HLA DR+ CD11b+	90002110	-0.447	0.05014	A	T	0.2586	0.0766172	1.27e-18	135.414
rs9275265	6	32662389		MFI	Myeloid cell	HLA DR on CD33dim HLA DR+ CD11b+	90002110	0.4085	0.04075	T	C	0.6129	0.0791821	5.43e-23	140.337
rs6917212	6	32583005		MFI	Myeloid cell	HLA DR on CD33dim HLA DR+ CD11b+	90002110	-0.4813	0.04452	G	C	0.7641	0.0835103	2.31e-26	148.707
rs147717587	6	32623828		MFI	Myeloid cell	HLA DR on CD33dim HLA DR+ CD11b+	90002110	-0.9178	0.129	T	C	0.0532	0.0848586	1.68e-12	151.331
rs73732214	6	32623528		MFI	Myeloid cell	HLA DR on CD33dim HLA DR+ CD11b+	90002110	-0.6882	0.09717	A	G	0.1193	0.099524	2.09e-12	180.375
rs113508557	6	32528256		MFI	Myeloid cell	HLA DR on CD33dim HLA DR+ CD11b+	90002110	-0.5102	0.09207	A	G	0.5153	0.13003	3.48e-08	243.927
rs114085331	6	32479430		MFI	Myeloid cell	HLA DR on CD33dim HLA DR+ CD11b+	90002110	-0.5777	0.07237	A	C	0.321	0.145482	2.67e-15	277.849
rs2646927	6	37418941		MFI	Myeloid cell	HLA DR on CD33dim HLA DR+ CD11b-	90002111	-0.5966	0.1312	C	T	0.9835	0.0115519	5.87e-06	19.0848
rs71569353	6	36835843		MFI	Myeloid cell	HLA DR on CD33dim HLA DR+ CD11b-	90002111	0.5321	0.118	A	G	0.0217	0.0120212	6.97e-06	19.8695
rs77638176	11	5106022		MFI	Myeloid cell	HLA DR on CD33dim HLA DR+ CD11b-	90002111	-0.3727	0.08406	C	G	0.0459	0.0121662	9.92e-06	20.1121
rs8048199	16	10926134		MFI	Myeloid cell	HLA DR on CD33dim HLA DR+ CD11b-	90002111	0.1596	0.03569	G	A	0.4346	0.0125182	8.27e-06	20.7013
rs56386567	3	4868895		MFI	Myeloid cell	HLA DR on CD33dim HLA DR+ CD11b-	90002111	-0.1607	0.03584	T	C	0.5716	0.0126475	7.78e-06	20.9179
rs2237423	7	42100425		MFI	Myeloid cell	HLA DR on CD33dim HLA DR+ CD11b-	90002111	-0.191	0.04296	C	T	0.2242	0.0126906	9.29e-06	20.9901
rs79018836	7	29344179		MFI	Myeloid cell	HLA DR on CD33dim HLA DR+ CD11b-	90002111	1.386	0.2999	G	A	0.0034	0.0130184	4.13e-06	21.5394
rs9790174	3	174906509		MFI	Myeloid cell	HLA DR on CD33dim HLA DR+ CD11b-	90002111	0.1617	0.03544	A	G	0.4878	0.0130657	5.42e-06	21.6187
rs33978622	19	51736383		MFI	Myeloid cell	HLA DR on CD33dim HLA DR+ CD11b-	90002111	0.1989	0.0432	C	G	0.2138	0.0132997	4.48e-06	22.0111
rs7797098	7	141012015		MFI	Myeloid cell	HLA DR on CD33dim HLA DR+ CD11b-	90002111	0.225	0.04892	C	A	0.844	0.013331	4.54e-06	22.0636
rs117936815	10	92271546		MFI	Myeloid cell	HLA DR on CD33dim HLA DR+ CD11b-	90002111	0.4059	0.08759	C	A	0.0425	0.013409	3.88e-06	22.1945
rs28360975	6	30978834		MFI	Myeloid cell	HLA DR on CD33dim HLA DR+ CD11b-	90002111	0.2348	0.05239	T	G	0.1422	0.0134497	7.96e-06	22.2627
rs13226058	7	150536031		MFI	Myeloid cell	HLA DR on CD33dim HLA DR+ CD11b-	90002111	0.9649	0.2049	A	G	0.0073	0.0134938	2.7e-06	22.3368
rs2844455	6	31869673		MFI	Myeloid cell	HLA DR on CD33dim HLA DR+ CD11b-	90002111	0.1954	0.04246	T	C	0.2315	0.0135854	4.54e-06	22.4906
rs55798945	16	669708		MFI	Myeloid cell	HLA DR on CD33dim HLA DR+ CD11b-	90002111	-0.2379	0.05113	G	T	0.1404	0.013661	3.55e-06	22.6174
rs68191	6	33480738		MFI	Myeloid cell	HLA DR on CD33dim HLA DR+ CD11b-	90002111	0.2118	0.04765	C	T	0.2006	0.0143872	9.42e-06	23.8373
rs4811082	20	49216966		MFI	Myeloid cell	HLA DR on CD33dim HLA DR+ CD11b-	90002111	-0.1996	0.04119	T	C	0.7624	0.0144338	1.38e-06	23.9156
rs2856816	6	33045500		MFI	Myeloid cell	HLA DR on CD33dim HLA DR+ CD11b-	90002111	0.2535	0.05628	C	T	0.1309	0.0146216	7.14e-06	24.2314
rs17195089	6	30385057		MFI	Myeloid cell	HLA DR on CD33dim HLA DR+ CD11b-	90002111	0.2585	0.05715	A	G	0.1275	0.0148671	6.52e-06	24.6444
rs78881806	6	32952168		MFI	Myeloid cell	HLA DR on CD33dim HLA DR+ CD11b-	90002111	0.2878	0.06237	A	G	0.1021	0.0151868	4.25e-06	25.1824
rs73744703	6	33816674		MFI	Myeloid cell	HLA DR on CD33dim HLA DR+ CD11b-	90002111	0.3603	0.07918	T	C	0.0624	0.0151901	5.75e-06	25.188
rs446287	6	33019686		MFI	Myeloid cell	HLA DR on CD33dim HLA DR+ CD11b-	90002111	0.2101	0.04408	C	T	0.2235	0.0153215	2.04e-06	25.4093
rs12929277	16	10700928		MFI	Myeloid cell	HLA DR on CD33dim HLA DR+ CD11b-	90002111	0.2132	0.04325	C	T	0.2165	0.0154206	9.12e-07	25.5762
rs73740408	6	27125893		MFI	Myeloid cell	HLA DR on CD33dim HLA DR+ CD11b-	90002111	-0.2412	0.05411	A	C	0.1599	0.0156302	8.87e-06	25.9294
rs12485444	3	188135783		MFI	Myeloid cell	HLA DR on CD33dim HLA DR+ CD11b-	90002111	0.1803	0.03549	A	T	0.4725	0.0162049	4.18e-07	26.8984
rs3129299	6	32900787		MFI	Myeloid cell	HLA DR on CD33dim HLA DR+ CD11b-	90002111	0.1947	0.04056	T	C	0.3153	0.0163676	1.72e-06	27.1731
rs6925683	6	33894292		MFI	Myeloid cell	HLA DR on CD33dim HLA DR+ CD11b-	90002111	0.2758	0.05498	G	T	0.1232	0.0164335	5.84e-07	27.2843
rs11757839	6	28489894		MFI	Myeloid cell	HLA DR on CD33dim HLA DR+ CD11b-	90002111	-0.2231	0.04875	A	G	0.2092	0.0164686	5.07e-06	27.3436
rs2275854	6	29976838		MFI	Myeloid cell	HLA DR on CD33dim HLA DR+ CD11b-	90002111	0.1843	0.03998	G	A	0.5547	0.01678	4.34e-06	27.8694
rs376892	6	32972887		MFI	Myeloid cell	HLA DR on CD33dim HLA DR+ CD11b-	90002111	0.1988	0.04049	A	G	0.3086	0.0168651	9.95e-07	28.0131
rs140090646	6	28760615		MFI	Myeloid cell	HLA DR on CD33dim HLA DR+ CD11b-	90002111	-0.2407	0.05289	T	C	0.1804	0.0171325	5.72e-06	28.465
rs35212793	6	26998693		MFI	Myeloid cell	HLA DR on CD33dim HLA DR+ CD11b-	90002111	-0.2293	0.04852	C	T	0.2098	0.0174333	2.48e-06	28.9738
rs401775	6	31931137		MFI	Myeloid cell	HLA DR on CD33dim HLA DR+ CD11b-	90002111	0.251	0.05105	C	T	0.1725	0.017986	9.68e-07	29.9091
rs34673422	6	32332661		MFI	Myeloid cell	HLA DR on CD33dim HLA DR+ CD11b-	90002111	0.3481	0.06892	C	A	0.0813	0.018101	4.9e-07	30.1038
rs2395004	6	31412513		MFI	Myeloid cell	HLA DR on CD33dim HLA DR+ CD11b-	90002111	0.2099	0.04252	C	G	0.2954	0.0183404	8.82e-07	30.5094
rs2442754	6	31351572		MFI	Myeloid cell	HLA DR on CD33dim HLA DR+ CD11b-	90002111	0.2175	0.04704	T	G	0.7367	0.0183523	4.07e-06	30.5296
rs9266063	6	31319391		MFI	Myeloid cell	HLA DR on CD33dim HLA DR+ CD11b-	90002111	-0.2114	0.04026	C	A	0.692	0.0190501	1.73e-07	31.7129
rs2622321	6	28117105		MFI	Myeloid cell	HLA DR on CD33dim HLA DR+ CD11b-	90002111	-0.2554	0.053	T	C	0.178	0.0190881	1.57e-06	31.7775
rs9266688	6	31348543		MFI	Myeloid cell	HLA DR on CD33dim HLA DR+ CD11b-	90002111	-0.2274	0.04824	A	G	0.2471	0.0192407	2.65e-06	32.0365
rs9260920	6	29949047		MFI	Myeloid cell	HLA DR on CD33dim HLA DR+ CD11b-	90002111	-0.2394	0.05159	T	C	0.2199	0.0196632	3.75e-06	32.754
rs3749982	6	32862607		MFI	Myeloid cell	HLA DR on CD33dim HLA DR+ CD11b-	90002111	0.2792	0.05413	A	T	0.1486	0.0197248	2.79e-07	32.8588
rs200286021	6	29902333		MFI	Myeloid cell	HLA DR on CD33dim HLA DR+ CD11b-	90002111	0.6295	0.1272	G	A	0.0257	0.0198448	8.18e-07	33.0627
rs3128947	6	32965062		MFI	Myeloid cell	HLA DR on CD33dim HLA DR+ CD11b-	90002111	0.2236	0.04089	G	A	0.2774	0.0200437	5.2e-08	33.4008
rs11074930	16	10935149		MFI	Myeloid cell	HLA DR on CD33dim HLA DR+ CD11b-	90002111	0.2058	0.03618	C	T	0.6073	0.0202016	1.53e-08	33.6693
rs2233974	6	31080016		MFI	Myeloid cell	HLA DR on CD33dim HLA DR+ CD11b-	90002111	-0.2226	0.04482	G	C	0.289	0.0203633	7.54e-07	33.9445
rs9468874	6	31102241		MFI	Myeloid cell	HLA DR on CD33dim HLA DR+ CD11b-	90002111	0.2278	0.04262	A	G	0.2749	0.0206876	1.04e-07	34.4965
rs154978	6	32899296		MFI	Myeloid cell	HLA DR on CD33dim HLA DR+ CD11b-	90002111	-0.2062	0.0382	T	C	0.5009	0.0212592	7.74e-08	35.4703
rs3130571	6	31104698		MFI	Myeloid cell	HLA DR on CD33dim HLA DR+ CD11b-	90002111	0.2169	0.04128	C	T	0.6514	0.0213661	1.69e-07	35.6525
rs241426	6	32804553		MFI	Myeloid cell	HLA DR on CD33dim HLA DR+ CD11b-	90002111	-0.2112	0.03888	A	T	0.5982	0.0214424	6.43e-08	35.7828
rs427037	6	32212264		MFI	Myeloid cell	HLA DR on CD33dim HLA DR+ CD11b-	90002111	-0.2585	0.04515	G	A	0.7963	0.021678	1.24e-08	36.1846
rs115176048	6	29710222		MFI	Myeloid cell	HLA DR on CD33dim HLA DR+ CD11b-	90002111	-0.2607	0.05177	A	G	0.1997	0.0217242	5.29e-07	36.2633
rs2844498	6	31476854		MFI	Myeloid cell	HLA DR on CD33dim HLA DR+ CD11b-	90002111	-0.2111	0.03941	T	C	0.545	0.0221011	9.67e-08	36.9068
rs2517743	6	29898679		MFI	Myeloid cell	HLA DR on CD33dim HLA DR+ CD11b-	90002111	0.2312	0.04344	G	A	0.292	0.0221015	1.17e-07	36.9075
rs241430	6	32802820		MFI	Myeloid cell	HLA DR on CD33dim HLA DR+ CD11b-	90002111	0.2135	0.03792	C	T	0.555	0.0225154	2.12e-08	37.6145
rs3130623	6	31597700		MFI	Myeloid cell	HLA DR on CD33dim HLA DR+ CD11b-	90002111	-0.2189	0.04016	T	C	0.4122	0.0232198	5.77e-08	38.8194
rs60077382	6	30402574		MFI	Myeloid cell	HLA DR on CD33dim HLA DR+ CD11b-	90002111	-0.2488	0.04681	C	T	0.2541	0.0234648	1.2e-07	39.2387
rs2071800	6	32714143		MFI	Myeloid cell	HLA DR on CD33dim HLA DR+ CD11b-	90002111	-0.2382	0.04305	A	G	0.3018	0.0239118	3.65e-08	40.0046
rs2517696	6	29927611		MFI	Myeloid cell	HLA DR on CD33dim HLA DR+ CD11b-	90002111	-0.2424	0.04306	C	T	0.7156	0.0239164	2.12e-08	40.0124
rs206018	6	32177880		MFI	Myeloid cell	HLA DR on CD33dim HLA DR+ CD11b-	90002111	-0.241	0.0446	G	C	0.2933	0.0240775	7.5e-08	40.2886
rs113215190	6	32812801		MFI	Myeloid cell	HLA DR on CD33dim HLA DR+ CD11b-	90002111	0.3062	0.05275	A	G	0.1517	0.024131	7.72e-09	40.3804
rs11969118	6	27700822		MFI	Myeloid cell	HLA DR on CD33dim HLA DR+ CD11b-	90002111	-0.2725	0.0499	T	C	0.2052	0.0242213	5.47e-08	40.5353
rs9405064	6	31292582		MFI	Myeloid cell	HLA DR on CD33dim HLA DR+ CD11b-	90002111	0.2668	0.05	C	A	0.2269	0.0249731	1.08e-07	41.8255
rs28383364	6	32606912		MFI	Myeloid cell	HLA DR on CD33dim HLA DR+ CD11b-	90002111	-0.4434	0.07909	G	A	0.0682	0.0249878	2.42e-08	41.8509
rs17875358	6	30454725		MFI	Myeloid cell	HLA DR on CD33dim HLA DR+ CD11b-	90002111	-0.2677	0.04834	A	C	0.2343	0.0257133	3.54e-08	43.098
rs112421400	6	28205826		MFI	Myeloid cell	HLA DR on CD33dim HLA DR+ CD11b-	90002111	-0.2762	0.04822	T	C	0.2153	0.0257766	1.21e-08	43.2069
rs9276410	6	32710396		MFI	Myeloid cell	HLA DR on CD33dim HLA DR+ CD11b-	90002111	-0.2528	0.04244	A	G	0.711	0.0262634	3.15e-09	44.045
rs75057504	6	32209943		MFI	Myeloid cell	HLA DR on CD33dim HLA DR+ CD11b-	90002111	0.3576	0.06003	C	T	0.1174	0.0265007	3.14e-09	44.4537
rs261956	6	30264933		MFI	Myeloid cell	HLA DR on CD33dim HLA DR+ CD11b-	90002111	-0.2695	0.04764	T	C	0.241	0.0265709	1.82e-08	44.5747
rs2072633	6	31919578		MFI	Myeloid cell	HLA DR on CD33dim HLA DR+ CD11b-	90002111	-0.2935	0.04868	G	A	0.8046	0.0270864	2.03e-09	45.4635
rs34767257	6	30932606		MFI	Myeloid cell	HLA DR on CD33dim HLA DR+ CD11b-	90002111	-0.249	0.04333	A	G	0.3459	0.0280558	1.09e-08	47.1377
rs9264419	6	31230137		MFI	Myeloid cell	HLA DR on CD33dim HLA DR+ CD11b-	90002111	-0.2785	0.04897	A	G	0.241	0.0283752	1.53e-08	47.6899
rs9262555	6	31005464		MFI	Myeloid cell	HLA DR on CD33dim HLA DR+ CD11b-	90002111	-0.2931	0.04918	T	C	0.241	0.0314283	3.09e-09	52.9877
rs2844677	6	30955359		MFI	Myeloid cell	HLA DR on CD33dim HLA DR+ CD11b-	90002111	-0.2936	0.04606	A	G	0.2627	0.0333923	2.39e-10	56.4134
rs115316399	6	30340678		MFI	Myeloid cell	HLA DR on CD33dim HLA DR+ CD11b-	90002111	-0.2807	0.04418	C	T	0.3125	0.0338561	2.7e-10	57.2245
rs9267656	6	31841450		MFI	Myeloid cell	HLA DR on CD33dim HLA DR+ CD11b-	90002111	-0.294	0.04636	T	C	0.2697	0.0340492	2.94e-10	57.5623
rs409687	6	32195750		MFI	Myeloid cell	HLA DR on CD33dim HLA DR+ CD11b-	90002111	-0.2692	0.03945	T	C	0.3786	0.0340982	1.24e-11	57.6481
rs385306	6	31681160		MFI	Myeloid cell	HLA DR on CD33dim HLA DR+ CD11b-	90002111	-0.2655	0.03877	A	G	0.4734	0.0351454	1.06e-11	59.4829
rs4947327	6	31533728		MFI	Myeloid cell	HLA DR on CD33dim HLA DR+ CD11b-	90002111	-0.3139	0.0497	A	G	0.2346	0.0353858	3.45e-10	59.9048
rs146791096	6	31406562		MFI	Myeloid cell	HLA DR on CD33dim HLA DR+ CD11b-	90002111	-0.2943	0.04677	A	G	0.289	0.0355941	4.01e-10	60.2704
rs9279789	6	32571079		MFI	Myeloid cell	HLA DR on CD33dim HLA DR+ CD11b-	90002111	0.6474	0.1111	C	T	0.0453	0.0362527	6.71e-09	61.4276
rs3134928	6	32193564		MFI	Myeloid cell	HLA DR on CD33dim HLA DR+ CD11b-	90002111	-0.2836	0.04233	T	C	0.3468	0.0364391	2.89e-11	61.7554
rs8192569	6	32190484		MFI	Myeloid cell	HLA DR on CD33dim HLA DR+ CD11b-	90002111	-0.3039	0.04446	A	G	0.2957	0.0384681	1.14e-11	65.3315
rs79001177	6	32545612		MFI	Myeloid cell	HLA DR on CD33dim HLA DR+ CD11b-	90002111	0.481	0.08522	G	A	0.0927	0.038918	1.95e-08	66.1267
rs6934244	6	33024032		MFI	Myeloid cell	HLA DR on CD33dim HLA DR+ CD11b-	90002111	0.3775	0.05312	A	C	0.1636	0.0389997	1.76e-12	66.2711
rs115032171	6	32501241		MFI	Myeloid cell	HLA DR on CD33dim HLA DR+ CD11b-	90002111	0.4011	0.07905	G	C	0.1517	0.0414067	4.33e-07	70.5378
rs9276362	6	32707018		MFI	Myeloid cell	HLA DR on CD33dim HLA DR+ CD11b-	90002111	-0.3031	0.04213	C	T	0.6535	0.0416055	9.57e-13	70.8912
rs4959116	6	32831661		MFI	Myeloid cell	HLA DR on CD33dim HLA DR+ CD11b-	90002111	-0.342	0.04664	T	C	0.2349	0.042042	3.55e-13	71.6676
rs9267650	6	31824912		MFI	Myeloid cell	HLA DR on CD33dim HLA DR+ CD11b-	90002111	-0.3226	0.04483	T	A	0.2899	0.0428476	9.43e-13	73.1024
rs34447121	6	32653156		MFI	Myeloid cell	HLA DR on CD33dim HLA DR+ CD11b-	90002111	0.9151	0.1512	A	G	0.0272	0.0443159	1.75e-09	75.7236
rs149503020	6	32625802		MFI	Myeloid cell	HLA DR on CD33dim HLA DR+ CD11b-	90002111	-0.5247	0.1039	G	T	0.1043	0.0514398	4.9e-07	88.5565
rs11074934	16	10979440		MFI	Myeloid cell	HLA DR on CD33dim HLA DR+ CD11b-	90002111	-0.4126	0.04076	T	C	0.2193	0.0582923	2.14e-23	101.084
rs9275239	6	32660717		MFI	Myeloid cell	HLA DR on CD33dim HLA DR+ CD11b-	90002111	0.3646	0.04044	A	G	0.6135	0.0630416	5.23e-19	109.874
rs34291045	6	32560385		MFI	Myeloid cell	HLA DR on CD33dim HLA DR+ CD11b-	90002111	0.5528	0.05716	T	A	0.1205	0.0647722	1.48e-21	113.099
rs9270086	6	32554283		MFI	Myeloid cell	HLA DR on CD33dim HLA DR+ CD11b-	90002111	-0.3641	0.05174	A	G	0.4557	0.0657641	2.88e-12	114.952
rs73732214	6	32623528		MFI	Myeloid cell	HLA DR on CD33dim HLA DR+ CD11b-	90002111	-0.573	0.09626	A	G	0.1193	0.0689934	3.22e-09	121.016
rs6917212	6	32583005		MFI	Myeloid cell	HLA DR on CD33dim HLA DR+ CD11b-	90002111	-0.4456	0.04403	G	C	0.7639	0.0716231	2.14e-23	125.984
rs34217071	6	32595042		MFI	Myeloid cell	HLA DR on CD33dim HLA DR+ CD11b-	90002111	0.5315	0.0674	T	G	0.1492	0.0717188	5.71e-15	126.165
rs9269173	6	32447188		MFI	Myeloid cell	HLA DR on CD33dim HLA DR+ CD11b-	90002111	-0.4369	0.04924	A	T	0.2584	0.0731571	1.84e-18	128.895
rs9269118	6	32443641		MFI	Myeloid cell	HLA DR on CD33dim HLA DR+ CD11b-	90002111	0.3967	0.04012	A	G	0.3765	0.0738849	1.97e-22	130.28
rs75094512	6	32529708		MFI	Myeloid cell	HLA DR on CD33dim HLA DR+ CD11b-	90002111	0.4079	0.08612	C	T	0.4557	0.0825382	2.37e-06	146.911
rs114085331	6	32479430		MFI	Myeloid cell	HLA DR on CD33dim HLA DR+ CD11b-	90002111	-0.4891	0.07162	A	C	0.3211	0.104297	1.2e-11	190.149
rs113508557	6	32528256		MFI	Myeloid cell	HLA DR on CD33dim HLA DR+ CD11b-	90002111	-0.4707	0.09074	A	G	0.5153	0.110676	2.4e-07	203.225
rs79778131	11	94044559		MFI	Myeloid cell	HLA DR on CD33- HLA DR+	90002112	-1.423	0.3176	A	G	0.0028	0.0113079	7.92e-06	18.6769
rs78909221	4	8219482		MFI	Myeloid cell	HLA DR on CD33- HLA DR+	90002112	-1.314	0.2921	G	A	0.0034	0.0117009	7.37e-06	19.3338
rs79875428	6	22576665		MFI	Myeloid cell	HLA DR on CD33- HLA DR+	90002112	0.5614	0.1231	A	G	0.0214	0.0132006	5.52e-06	21.845
rs12664075	6	30354706		MFI	Myeloid cell	HLA DR on CD33- HLA DR+	90002112	0.6896	0.1555	A	G	0.0141	0.0132214	9.89e-06	21.8798
rs140697652	7	101713394		MFI	Myeloid cell	HLA DR on CD33- HLA DR+	90002112	0.5782	0.1267	C	T	0.0202	0.0132335	5.42e-06	21.9001
rs9545905	13	82450885		MFI	Myeloid cell	HLA DR on CD33- HLA DR+	90002112	0.1708	0.03753	G	A	0.6474	0.0133187	5.72e-06	22.043
rs62401395	6	27610598		MFI	Myeloid cell	HLA DR on CD33- HLA DR+	90002112	0.398	0.08768	T	C	0.0456	0.0137877	6.04e-06	22.8301
rs28714544	7	213189		MFI	Myeloid cell	HLA DR on CD33- HLA DR+	90002112	0.192	0.0421	G	C	0.2538	0.013963	5.46e-06	23.1245
rs1474618	6	18655570		MFI	Myeloid cell	HLA DR on CD33- HLA DR+	90002112	-0.1723	0.03685	A	C	0.6101	0.0141239	3.19e-06	23.3948
rs12528906	6	34073779		MFI	Myeloid cell	HLA DR on CD33- HLA DR+	90002112	-0.1767	0.03915	G	A	0.6526	0.0141573	6.86e-06	23.4508
rs373700947	6	25244512		MFI	Myeloid cell	HLA DR on CD33- HLA DR+	90002112	-0.5213	0.111	C	A	0.0269	0.0142271	2.88e-06	23.5681
rs928189	13	94559274		MFI	Myeloid cell	HLA DR on CD33- HLA DR+	90002112	-0.1864	0.03993	C	T	0.2896	0.0142963	3.29e-06	23.6844
rs149219222	6	23946092		MFI	Myeloid cell	HLA DR on CD33- HLA DR+	90002112	0.6649	0.1481	T	C	0.0165	0.0143483	7.64e-06	23.7719
rs1803831	6	33641379		MFI	Myeloid cell	HLA DR on CD33- HLA DR+	90002112	-0.1698	0.03729	C	T	0.5147	0.0144036	5.67e-06	23.8647
rs3129993	6	30815303		MFI	Myeloid cell	HLA DR on CD33- HLA DR+	90002112	-0.2113	0.04694	C	T	0.7972	0.0144366	7.27e-06	23.9203
rs57071502	6	28362558		MFI	Myeloid cell	HLA DR on CD33- HLA DR+	90002112	-0.1762	0.03973	A	G	0.4437	0.0153264	9.83e-06	25.4176
rs775443	12	70122623		MFI	Myeloid cell	HLA DR on CD33- HLA DR+	90002112	-0.509	0.1058	T	C	0.9688	0.0156623	1.64e-06	25.9834
rs60080450	6	30642911		MFI	Myeloid cell	HLA DR on CD33- HLA DR+	90002112	0.5666	0.1195	T	G	0.0251	0.0157115	2.29e-06	26.0664
rs2023472	6	30075864		MFI	Myeloid cell	HLA DR on CD33- HLA DR+	90002112	-0.189	0.04122	G	A	0.6731	0.0157198	4.9e-06	26.0805
rs9310124	3	68608477		MFI	Myeloid cell	HLA DR on CD33- HLA DR+	90002112	-0.1783	0.03636	C	A	0.4917	0.0158911	1.03e-06	26.3691
rs144450403	6	29819252		MFI	Myeloid cell	HLA DR on CD33- HLA DR+	90002112	0.6497	0.1358	A	G	0.0202	0.0167088	1.86e-06	27.7491
rs73744703	6	33816674		MFI	Myeloid cell	HLA DR on CD33- HLA DR+	90002112	0.3793	0.08003	T	C	0.0624	0.0168344	2.33e-06	27.9613
rs10946938	6	27550796		MFI	Myeloid cell	HLA DR on CD33- HLA DR+	90002112	0.1944	0.0406	A	C	0.6606	0.0169462	1.83e-06	28.1502
rs9461538	6	29530027		MFI	Myeloid cell	HLA DR on CD33- HLA DR+	90002112	0.4139	0.08721	G	A	0.0529	0.0171661	2.25e-06	28.5219
rs115507531	6	33841735		MFI	Myeloid cell	HLA DR on CD33- HLA DR+	90002112	0.3064	0.06211	T	C	0.1021	0.0172132	8.89e-07	28.6015
rs74719539	6	28573714		MFI	Myeloid cell	HLA DR on CD33- HLA DR+	90002112	-0.2359	0.05194	G	A	0.192	0.0172663	6e-06	28.6912
rs3104410	6	32683324		MFI	Myeloid cell	HLA DR on CD33- HLA DR+	90002112	0.1886	0.0408	T	C	0.5786	0.0173455	4.06e-06	28.8252
rs7767732	6	32853277		MFI	Myeloid cell	HLA DR on CD33- HLA DR+	90002112	0.2224	0.0459	T	C	0.2278	0.0174014	1.37e-06	28.9197
rs3129299	6	32900787		MFI	Myeloid cell	HLA DR on CD33- HLA DR+	90002112	0.2008	0.04099	T	C	0.3153	0.0174093	1.05e-06	28.9331
rs2844582	6	31332526		MFI	Myeloid cell	HLA DR on CD33- HLA DR+	90002112	0.2732	0.05619	T	C	0.1376	0.0177141	1.28e-06	29.4487
rs115094999	6	29182355		MFI	Myeloid cell	HLA DR on CD33- HLA DR+	90002112	0.5029	0.1013	G	A	0.0364	0.0177415	7.7e-07	29.4952
rs362529	6	29530868		MFI	Myeloid cell	HLA DR on CD33- HLA DR+	90002112	0.2849	0.05781	T	C	0.1272	0.0180226	9.14e-07	29.971
rs3888777	6	30529816		MFI	Myeloid cell	HLA DR on CD33- HLA DR+	90002112	0.9103	0.1799	A	G	0.011	0.0180297	4.66e-07	29.9831
rs9467989	6	27064275		MFI	Myeloid cell	HLA DR on CD33- HLA DR+	90002112	-0.1973	0.03999	T	C	0.3817	0.0183741	8.9e-07	30.5665
rs385251	6	33500853		MFI	Myeloid cell	HLA DR on CD33- HLA DR+	90002112	-0.1961	0.03834	A	G	0.6015	0.0184353	3.51e-07	30.6702
rs9368784	6	33895001		MFI	Myeloid cell	HLA DR on CD33- HLA DR+	90002112	0.3138	0.06086	T	G	0.1049	0.018492	2.84e-07	30.7663
rs1737060	6	29732969		MFI	Myeloid cell	HLA DR on CD33- HLA DR+	90002112	-0.3831	0.07707	C	G	0.9318	0.0186535	7.37e-07	31.0402
rs11576012	6	31795619		MFI	Myeloid cell	HLA DR on CD33- HLA DR+	90002112	0.4345	0.08199	T	C	0.0523	0.0187147	1.32e-07	31.1439
rs4711325	6	33432709		MFI	Myeloid cell	HLA DR on CD33- HLA DR+	90002112	0.2017	0.0381	G	A	0.359	0.0187238	1.36e-07	31.1594
rs2071286	6	32179896		MFI	Myeloid cell	HLA DR on CD33- HLA DR+	90002112	0.2489	0.04792	T	C	0.1875	0.0188758	2.3e-07	31.4171
rs73401335	6	32455040		MFI	Myeloid cell	HLA DR on CD33- HLA DR+	90002112	-0.8915	0.1901	T	C	0.0122	0.0191559	2.96e-06	31.8924
rs113215190	6	32812801		MFI	Myeloid cell	HLA DR on CD33- HLA DR+	90002112	0.273	0.05347	A	G	0.1517	0.0191818	3.67e-07	31.9366
rs28732228	6	32427365		MFI	Myeloid cell	HLA DR on CD33- HLA DR+	90002112	-0.628	0.1145	C	A	0.0251	0.0193011	4.82e-08	32.1391
rs3135402	6	33024654		MFI	Myeloid cell	HLA DR on CD33- HLA DR+	90002112	0.2005	0.03876	C	A	0.4073	0.0194092	2.58e-07	32.3226
rs116098657	6	28432725		MFI	Myeloid cell	HLA DR on CD33- HLA DR+	90002112	0.4802	0.0968	T	G	0.0446	0.0196514	7.74e-07	32.7341
rs1042663	6	31905130		MFI	Myeloid cell	HLA DR on CD33- HLA DR+	90002112	0.418	0.07876	A	G	0.0609	0.0199853	1.27e-07	33.3016
rs78774442	6	30365155		MFI	Myeloid cell	HLA DR on CD33- HLA DR+	90002112	0.4649	0.09096	A	T	0.0489	0.0201041	3.59e-07	33.5035
rs34767257	6	30932606		MFI	Myeloid cell	HLA DR on CD33- HLA DR+	90002112	-0.2111	0.04401	A	G	0.3459	0.0201651	1.75e-06	33.6074
rs154978	6	32899296		MFI	Myeloid cell	HLA DR on CD33- HLA DR+	90002112	-0.2014	0.03865	T	C	0.5009	0.0202809	2.12e-07	33.8043
rs9261798	6	30376365		MFI	Myeloid cell	HLA DR on CD33- HLA DR+	90002112	-0.2326	0.0473	G	A	0.2572	0.0206725	9.63e-07	34.4707
rs9264981	6	31280079		MFI	Myeloid cell	HLA DR on CD33- HLA DR+	90002112	-0.2179	0.04166	T	C	0.6743	0.0208552	1.9e-07	34.782
rs9266749	6	31351313		MFI	Myeloid cell	HLA DR on CD33- HLA DR+	90002112	-0.2369	0.04873	T	C	0.2486	0.0209668	1.28e-06	34.9721
rs76161886	6	32200235		MFI	Myeloid cell	HLA DR on CD33- HLA DR+	90002112	0.5084	0.09264	A	G	0.0425	0.0210363	4.72e-08	35.0904
rs3763253	6	33772761		MFI	Myeloid cell	HLA DR on CD33- HLA DR+	90002112	0.2687	0.04817	G	A	0.1801	0.0213226	2.83e-08	35.5784
rs3130372	6	30346009		MFI	Myeloid cell	HLA DR on CD33- HLA DR+	90002112	-0.2226	0.04458	G	A	0.3223	0.021646	6.56e-07	36.13
rs142977195	6	30984145		MFI	Myeloid cell	HLA DR on CD33- HLA DR+	90002112	0.5156	0.09063	C	G	0.0434	0.0220737	1.51e-08	36.8601
rs117821	6	32798711		MFI	Myeloid cell	HLA DR on CD33- HLA DR+	90002112	0.2116	0.0383	C	T	0.5535	0.022131	3.85e-08	36.9578
rs9267426	6	31476363		MFI	Myeloid cell	HLA DR on CD33- HLA DR+	90002112	-0.2408	0.0479	A	G	0.259	0.0222567	5.5e-07	37.1725
rs2859094	6	32700233		MFI	Myeloid cell	HLA DR on CD33- HLA DR+	90002112	-0.2191	0.04111	G	T	0.3685	0.0223422	1.12e-07	37.3186
rs9277154	6	33021813		MFI	Myeloid cell	HLA DR on CD33- HLA DR+	90002112	-0.2663	0.04898	C	T	0.8031	0.0224279	6.22e-08	37.4649
rs9265878	6	31313033		MFI	Myeloid cell	HLA DR on CD33- HLA DR+	90002112	0.2478	0.04499	A	G	0.2419	0.0225214	4.23e-08	37.6248
rs116296880	6	29920825		MFI	Myeloid cell	HLA DR on CD33- HLA DR+	90002112	-0.2488	0.05039	A	G	0.2394	0.022543	8.69e-07	37.6617
rs4713602	6	32965889		MFI	Myeloid cell	HLA DR on CD33- HLA DR+	90002112	0.2471	0.04263	A	C	0.2557	0.023241	8.06e-09	38.8555
rs2394987	6	31327217		MFI	Myeloid cell	HLA DR on CD33- HLA DR+	90002112	0.358	0.06438	A	C	0.1031	0.0237028	3.13e-08	39.6463
rs1050556	6	31324586		MFI	Myeloid cell	HLA DR on CD33- HLA DR+	90002112	0.2215	0.03938	T	C	0.4578	0.0243564	2.18e-08	40.7669
rs2844677	6	30955359		MFI	Myeloid cell	HLA DR on CD33- HLA DR+	90002112	-0.2513	0.04679	A	G	0.2627	0.0244635	8.93e-08	40.9508
rs145458341	6	32228496		MFI	Myeloid cell	HLA DR on CD33- HLA DR+	90002112	0.3791	0.06502	T	G	0.0942	0.0245257	6.67e-09	41.0574
rs11244	6	32780724		MFI	Myeloid cell	HLA DR on CD33- HLA DR+	90002112	0.238	0.04035	A	G	0.3459	0.0256318	4.46e-09	42.9578
rs41268902	6	32071008		MFI	Myeloid cell	HLA DR on CD33- HLA DR+	90002112	0.4362	0.06849	A	G	0.0777	0.0272706	2.46e-10	45.7814
rs6926507	6	30943178		MFI	Myeloid cell	HLA DR on CD33- HLA DR+	90002112	0.4007	0.06245	C	A	0.0985	0.0285148	1.83e-10	47.9315
rs2071876	6	32948426		MFI	Myeloid cell	HLA DR on CD33- HLA DR+	90002112	0.4834	0.07212	T	C	0.0657	0.0286877	2.81e-11	48.2306
rs73743305	6	33667660		MFI	Myeloid cell	HLA DR on CD33- HLA DR+	90002112	0.3839	0.05974	T	C	0.1128	0.0294983	1.72e-10	49.6349
rs2233956	6	31081205		MFI	Myeloid cell	HLA DR on CD33- HLA DR+	90002112	-0.2822	0.04867	C	T	0.2495	0.029824	7.98e-09	50.1997
rs241426	6	32804553		MFI	Myeloid cell	HLA DR on CD33- HLA DR+	90002112	-0.2492	0.03919	A	T	0.5982	0.0298526	2.63e-10	50.2494
rs184489107	6	30421463		MFI	Myeloid cell	HLA DR on CD33- HLA DR+	90002112	-0.3023	0.05124	T	C	0.2089	0.0302048	4.42e-09	50.8607
rs9267812	6	32128394		MFI	Myeloid cell	HLA DR on CD33- HLA DR+	90002112	-0.254	0.03995	T	C	0.4312	0.0316472	2.65e-10	53.3689
rs9265817	6	31310944		MFI	Myeloid cell	HLA DR on CD33- HLA DR+	90002112	-0.262	0.04377	G	A	0.6012	0.032916	2.63e-09	55.5813
rs11551421	6	33053609		MFI	Myeloid cell	HLA DR on CD33- HLA DR+	90002112	0.4151	0.06162	A	G	0.107	0.0329284	2.23e-11	55.603
rs9262551	6	31002997		MFI	Myeloid cell	HLA DR on CD33- HLA DR+	90002112	-0.3005	0.04928	C	T	0.245	0.0334066	1.34e-09	56.4384
rs55886855	6	31433690		MFI	Myeloid cell	HLA DR on CD33- HLA DR+	90002112	0.3655	0.0515	G	T	0.1615	0.036181	1.88e-12	61.3015
rs575439	6	31837739		MFI	Myeloid cell	HLA DR on CD33- HLA DR+	90002112	0.2812	0.04155	G	T	0.6339	0.0367013	1.82e-11	62.2166
rs3130048	6	31613739		MFI	Myeloid cell	HLA DR on CD33- HLA DR+	90002112	-0.2717	0.03926	C	T	0.4648	0.0367275	6.48e-12	62.2628
rs72848724	6	31401095		MFI	Myeloid cell	HLA DR on CD33- HLA DR+	90002112	-0.3068	0.04697	G	A	0.2722	0.0372942	8.68e-11	63.2606
rs34447121	6	32653156		MFI	Myeloid cell	HLA DR on CD33- HLA DR+	90002112	0.8614	0.1531	A	G	0.0272	0.0392674	2.15e-08	66.7446
rs3131633	6	31480923		MFI	Myeloid cell	HLA DR on CD33- HLA DR+	90002112	-0.4818	0.0643	G	A	0.9049	0.0399526	1.1e-13	67.9576
rs805825	6	31740454		MFI	Myeloid cell	HLA DR on CD33- HLA DR+	90002112	-0.3105	0.04069	A	G	0.6982	0.0406305	3.95e-14	69.1596
rs3749937	6	31407217		MFI	Myeloid cell	HLA DR on CD33- HLA DR+	90002112	-0.3051	0.04105	C	T	0.6734	0.0409453	1.74e-13	69.7183
rs9267325	6	31461492		MFI	Myeloid cell	HLA DR on CD33- HLA DR+	90002112	-0.3324	0.0471	C	G	0.2615	0.0426751	2.48e-12	72.7949
rs929138	6	31503698		MFI	Myeloid cell	HLA DR on CD33- HLA DR+	90002112	-0.3016	0.04071	C	T	0.3979	0.0435848	2.02e-13	74.4175
rs9279789	6	32571079		MFI	Myeloid cell	HLA DR on CD33- HLA DR+	90002112	0.7114	0.1121	C	T	0.0453	0.0437747	2.87e-10	74.7565
rs628357	6	31806598		MFI	Myeloid cell	HLA DR on CD33- HLA DR+	90002112	-0.336	0.0468	A	G	0.2673	0.0442215	1.07e-12	75.5549
rs9468874	6	31102241		MFI	Myeloid cell	HLA DR on CD33- HLA DR+	90002112	0.3394	0.04267	A	G	0.2749	0.0459226	3.33e-15	78.6011
rs9357155	6	32809848		MFI	Myeloid cell	HLA DR on CD33- HLA DR+	90002112	-0.3668	0.04794	A	G	0.2284	0.0474217	3.37e-14	81.2947
rs9268100	6	32242676		MFI	Myeloid cell	HLA DR on CD33- HLA DR+	90002112	-0.3267	0.04249	G	A	0.3416	0.0480105	2.57e-14	82.355
rs2233954	6	31105672		MFI	Myeloid cell	HLA DR on CD33- HLA DR+	90002112	0.6163	0.07496	A	G	0.0734	0.0516657	4.02e-16	88.9667
rs3130913	6	31457344		MFI	Myeloid cell	HLA DR on CD33- HLA DR+	90002112	0.3285	0.04175	A	G	0.4061	0.0520532	6.56e-15	89.6704
rs12664812	6	32700917		MFI	Myeloid cell	HLA DR on CD33- HLA DR+	90002112	-0.3883	0.05008	G	A	0.2269	0.0528975	1.56e-14	91.2062
rs3134929	6	32192107		MFI	Myeloid cell	HLA DR on CD33- HLA DR+	90002112	-0.3326	0.03878	G	C	0.3991	0.0530589	2.24e-17	91.5001
rs3134928	6	32193564		MFI	Myeloid cell	HLA DR on CD33- HLA DR+	90002112	-0.3425	0.04258	T	C	0.3468	0.0531467	1.67e-15	91.66
rs9271401	6	32587525		MFI	Myeloid cell	HLA DR on CD33- HLA DR+	90002112	-0.3523	0.04013	G	A	0.611	0.0589992	4.04e-18	102.386
rs474534	6	31938107		MFI	Myeloid cell	HLA DR on CD33- HLA DR+	90002112	-0.3812	0.0448	G	A	0.3037	0.0614578	3.9e-17	106.932
rs73729339	6	32560017		MFI	Myeloid cell	HLA DR on CD33- HLA DR+	90002112	-0.3535	0.04975	A	C	0.4911	0.0624613	1.8e-12	108.795
rs2647021	6	32663151		MFI	Myeloid cell	HLA DR on CD33- HLA DR+	90002112	0.3786	0.04324	C	T	0.6771	0.0626776	4.91e-18	109.197
rs9276506	6	32719914		MFI	Myeloid cell	HLA DR on CD33- HLA DR+	90002112	-0.6924	0.06884	T	C	0.9269	0.0649672	3.9e-23	113.463
rs9267650	6	31824912		MFI	Myeloid cell	HLA DR on CD33- HLA DR+	90002112	-0.3988	0.04502	T	A	0.2899	0.0654799	2.05e-18	114.421
rs3129882	6	32409530		MFI	Myeloid cell	HLA DR on CD33- HLA DR+	90002112	0.3907	0.04118	A	G	0.3291	0.0674066	7.95e-21	118.031
rs72852237	6	32614419		MFI	Myeloid cell	HLA DR on CD33- HLA DR+	90002112	0.4937	0.0718	A	C	0.1706	0.0689762	8.77e-12	120.983
rs41316211	6	32639909		MFI	Myeloid cell	HLA DR on CD33- HLA DR+	90002112	0.5175	0.06898	C	T	0.1578	0.0711825	1.03e-13	125.149
rs138279058	6	32618187		MFI	Myeloid cell	HLA DR on CD33- HLA DR+	90002112	-0.5109	0.09248	C	T	0.1801	0.0770862	3.85e-08	136.396
rs9268576	6	32395641		MFI	Myeloid cell	HLA DR on CD33- HLA DR+	90002112	-0.421	0.03846	C	T	0.4685	0.0882688	5.87e-27	158.098
rs9274623	6	32635998		MFI	Myeloid cell	HLA DR on CD33- HLA DR+	90002112	-0.4554	0.04349	T	G	0.3141	0.0893603	7e-25	160.245
rs113508557	6	32528256		MFI	Myeloid cell	HLA DR on CD33- HLA DR+	90002112	-0.4247	0.0919	A	G	0.5153	0.0901006	4.11e-06	161.704
rs567179242	6	32526857		MFI	Myeloid cell	HLA DR on CD33- HLA DR+	90002112	0.7422	0.09308	G	T	0.1691	0.154798	2.88e-15	299.082
rs115032171	6	32501241		MFI	Myeloid cell	HLA DR on CD33- HLA DR+	90002112	0.8249	0.07794	G	C	0.1517	0.175133	2.29e-25	346.713
rs2760980	6	32565201		MFI	Myeloid cell	HLA DR on CD33- HLA DR+	90002112	1.049	0.06137	A	G	0.1202	0.232739	2.44e-60	495.35
rs116985795	13	105513838		MFI	TBNK	HLA DR on HLA DR+ T cell	90002113	0.2231	0.04997	A	G	0.0719	0.00664282	8.29e-06	20.4496
rs609101	1	181413584		MFI	TBNK	HLA DR on HLA DR+ T cell	90002113	0.2019	0.0455	T	C	0.091	0.00674385	9.39e-06	20.7627
rs17512470	1	60755909		MFI	TBNK	HLA DR on HLA DR+ T cell	90002113	-0.3282	0.07295	A	G	0.0325	0.00677394	7.09e-06	20.856
rs4588375	3	161826111		MFI	TBNK	HLA DR on HLA DR+ T cell	90002113	0.1233	0.02767	T	A	0.6642	0.00678166	8.67e-06	20.8799
rs2584732	18	11025325		MFI	TBNK	HLA DR on HLA DR+ T cell	90002113	-0.119	0.02611	A	G	0.4075	0.00683817	5.36e-06	21.0551
rs147326228	17	73943398		MFI	TBNK	HLA DR on HLA DR+ T cell	90002113	0.4089	0.0921	A	G	0.0209	0.00684286	9.34e-06	21.0696
rs74633806	4	76114786		MFI	TBNK	HLA DR on HLA DR+ T cell	90002113	0.3291	0.07246	C	T	0.033	0.00691236	5.77e-06	21.2851
rs11771690	7	42031304		MFI	TBNK	HLA DR on HLA DR+ T cell	90002113	0.8254	0.1837	G	A	0.0051	0.00691367	7.25e-06	21.2892
rs146706846	15	100671214		MFI	TBNK	HLA DR on HLA DR+ T cell	90002113	-1.232	0.2783	T	A	0.0023	0.00696593	9.95e-06	21.4512
rs11931648	4	117545645		MFI	TBNK	HLA DR on HLA DR+ T cell	90002113	0.1186	0.026	C	T	0.4761	0.00701691	5.31e-06	21.6093
rs55899966	20	361668		MFI	TBNK	HLA DR on HLA DR+ T cell	90002113	0.1871	0.04126	T	C	0.1137	0.00705535	6e-06	21.7286
rs215092	16	16061455		MFI	TBNK	HLA DR on HLA DR+ T cell	90002113	-0.1864	0.04174	A	T	0.8851	0.00706698	8.21e-06	21.7647
rs34590422	2	192127400		MFI	TBNK	HLA DR on HLA DR+ T cell	90002113	0.1194	0.02621	A	C	0.5059	0.00712719	5.44e-06	21.9514
rs117406069	10	130262493		MFI	TBNK	HLA DR on HLA DR+ T cell	90002113	0.3669	0.07838	A	C	0.0281	0.00735281	2.97e-06	22.6514
rs2526231	5	128296872		MFI	TBNK	HLA DR on HLA DR+ T cell	90002113	1.366	0.3062	T	A	0.998	0.0074489	8.46e-06	22.9497
rs2027912	14	107045318		MFI	TBNK	HLA DR on HLA DR+ T cell	90002113	-0.1282	0.02844	C	T	0.3497	0.00747507	6.82e-06	23.0309
rs7211380	17	64206768		MFI	TBNK	HLA DR on HLA DR+ T cell	90002113	0.2569	0.05285	G	A	0.0626	0.00774564	1.23e-06	23.8711
rs62131098	19	11396934		MFI	TBNK	HLA DR on HLA DR+ T cell	90002113	-0.2656	0.05729	A	G	0.0596	0.00790761	3.7e-06	24.3742
rs4565150	4	6517066		MFI	TBNK	HLA DR on HLA DR+ T cell	90002113	-0.1261	0.02601	C	T	0.4907	0.00794785	1.3e-06	24.4993
rs11075289	16	16098368		MFI	TBNK	HLA DR on HLA DR+ T cell	90002113	-0.1532	0.02919	C	T	0.7356	0.00912958	1.62e-07	28.1755
rs12449199	16	10968440		MFI	TBNK	HLA DR on HLA DR+ T cell	90002113	-0.2433	0.02779	G	T	0.3064	0.0251601	3.3e-18	78.9253
rs138947942	9	96558710		MFI	TBNK	HLA DR on HLA DR+ CD4+	90002114	0.3043	0.06697	A	G	0.0371	0.0066159	5.75e-06	20.3662
rs17639764	7	104606411		MFI	TBNK	HLA DR on HLA DR+ CD4+	90002114	0.2072	0.0458	C	A	0.0845	0.00664239	6.3e-06	20.4483
rs9480594	6	106183999		MFI	TBNK	HLA DR on HLA DR+ CD4+	90002114	0.3514	0.07857	T	C	0.0279	0.00669805	8.02e-06	20.6208
rs183943359	11	112685081		MFI	TBNK	HLA DR on HLA DR+ CD4+	90002114	0.6305	0.1418	T	C	0.0085	0.00670057	9.02e-06	20.6286
rs5994871	22	22091244		MFI	TBNK	HLA DR on HLA DR+ CD4+	90002114	0.1198	0.02702	T	C	0.6279	0.00670647	9.59e-06	20.6468
rs76903247	6	163955747		MFI	TBNK	HLA DR on HLA DR+ CD4+	90002114	-0.165	0.03693	T	C	0.1458	0.00678133	8.16e-06	20.8789
rs148090091	12	131767379		MFI	TBNK	HLA DR on HLA DR+ CD4+	90002114	-0.3816	0.08603	C	G	0.0239	0.00679421	9.52e-06	20.9188
rs12206101	6	77973938		MFI	TBNK	HLA DR on HLA DR+ CD4+	90002114	-0.2568	0.05787	A	G	0.0549	0.00684337	9.44e-06	21.0712
rs61852195	10	57794952		MFI	TBNK	HLA DR on HLA DR+ CD4+	90002114	0.5298	0.1183	C	T	0.0124	0.00687475	7.78e-06	21.1685
rs75576656	15	31542075		MFI	TBNK	HLA DR on HLA DR+ CD4+	90002114	0.1891	0.04167	T	C	0.1087	0.00692893	5.9e-06	21.3365
rs10438450	15	94577671		MFI	TBNK	HLA DR on HLA DR+ CD4+	90002114	-0.4313	0.09505	C	T	0.019	0.00693444	5.91e-06	21.3536
rs76600563	18	864027		MFI	TBNK	HLA DR on HLA DR+ CD4+	90002114	0.1874	0.04128	T	A	0.1119	0.00698009	5.87e-06	21.4952
rs112529964	6	135284472		MFI	TBNK	HLA DR on HLA DR+ CD4+	90002114	0.4798	0.1058	T	C	0.0154	0.00698121	6.01e-06	21.4986
rs544627737	7	22746599		MFI	TBNK	HLA DR on HLA DR+ CD4+	90002114	-0.6257	0.1385	G	T	0.009	0.00698359	6.51e-06	21.506
rs4310973	18	20707622		MFI	TBNK	HLA DR on HLA DR+ CD4+	90002114	-0.1342	0.02931	G	A	0.7355	0.00700718	4.87e-06	21.5792
rs55899966	20	361668		MFI	TBNK	HLA DR on HLA DR+ CD4+	90002114	0.1891	0.04094	T	C	0.1137	0.007207	4e-06	22.199
rs13175786	5	7447525		MFI	TBNK	HLA DR on HLA DR+ CD4+	90002114	-0.1987	0.04215	C	T	0.1028	0.00728296	2.53e-06	22.4347
rs9391881	6	32443432		MFI	TBNK	HLA DR on HLA DR+ CD4+	90002114	0.1314	0.02942	G	C	0.3085	0.00736662	8.27e-06	22.6943
rs6591057	11	103771107		MFI	TBNK	HLA DR on HLA DR+ CD4+	90002114	-0.1265	0.02654	C	T	0.3747	0.00749865	1.96e-06	23.1041
rs78191148	4	89583183		MFI	TBNK	HLA DR on HLA DR+ CD4+	90002114	-0.614	0.1361	G	A	0.0106	0.0079076	6.65e-06	24.3742
rs115943613	2	40943702		MFI	TBNK	HLA DR on HLA DR+ CD4+	90002114	0.4269	0.08416	A	T	0.0243	0.00864181	4.18e-07	26.657
rs12449199	16	10968440		MFI	TBNK	HLA DR on HLA DR+ CD4+	90002114	-0.1674	0.02775	G	T	0.3064	0.0119107	1.83e-09	36.8621
rs6498116	16	10969282		MFI	TBNK	HLA DR on HLA DR+ CD8br	90002115	-0.1326	0.02979	T	A	0.2333	0.0062901	8.89e-06	19.3569
rs76623705	2	67624799		MFI	TBNK	HLA DR on HLA DR+ CD8br	90002115	0.6862	0.153	G	C	0.0069	0.00645318	7.59e-06	19.862
rs7406446	17	80979162		MFI	TBNK	HLA DR on HLA DR+ CD8br	90002115	-0.1188	0.02664	A	C	0.6412	0.00649395	8.55e-06	19.9883
rs1927344	13	111053219		MFI	TBNK	HLA DR on HLA DR+ CD8br	90002115	-0.1286	0.02864	A	G	0.7258	0.00658258	7.38e-06	20.2629
rs115681509	4	25796677		MFI	TBNK	HLA DR on HLA DR+ CD8br	90002115	-0.1558	0.03507	A	G	0.1634	0.00663644	9.2e-06	20.4298
rs403027	19	11406458		MFI	TBNK	HLA DR on HLA DR+ CD8br	90002115	-0.1268	0.02848	T	C	0.2953	0.0066917	8.86e-06	20.6011
rs11651772	17	64343764		MFI	TBNK	HLA DR on HLA DR+ CD8br	90002115	0.3097	0.06814	C	A	0.0366	0.00676395	5.72e-06	20.825
rs62450275	7	15298727		MFI	TBNK	HLA DR on HLA DR+ CD8br	90002115	-0.1455	0.03221	G	A	0.2018	0.00682007	6.47e-06	20.999
rs10815977	9	8860355		MFI	TBNK	HLA DR on HLA DR+ CD8br	90002115	0.1394	0.0305	A	G	0.7724	0.00683235	5.08e-06	21.0371
rs11867294	17	54618521		MFI	TBNK	HLA DR on HLA DR+ CD8br	90002115	0.2392	0.05304	T	C	0.0649	0.00694473	6.7e-06	21.3855
rs142342151	14	104847658		MFI	TBNK	HLA DR on HLA DR+ CD8br	90002115	-0.6523	0.1423	C	A	0.0083	0.0070046	4.77e-06	21.5712
rs2820900	9	7206216		MFI	TBNK	HLA DR on HLA DR+ CD8br	90002115	0.1343	0.02921	C	G	0.267	0.00705988	4.46e-06	21.7426
rs73513895	16	10811814		MFI	TBNK	HLA DR on HLA DR+ CD8br	90002115	-0.3617	0.07952	T	C	0.0278	0.00707176	5.63e-06	21.7795
rs9976375	21	18010539		MFI	TBNK	HLA DR on HLA DR+ CD8br	90002115	0.9721	0.2095	A	C	0.0038	0.00715455	3.62e-06	22.0363
rs11651658	17	64198640		MFI	TBNK	HLA DR on HLA DR+ CD8br	90002115	0.2484	0.05207	C	T	0.0623	0.00720917	1.92e-06	22.2057
rs111484143	13	93687655		MFI	TBNK	HLA DR on HLA DR+ CD8br	90002115	0.2877	0.06162	G	C	0.0466	0.0073548	3.15e-06	22.6576
rs147748599	17	63501173		MFI	TBNK	HLA DR on HLA DR+ CD8br	90002115	0.2621	0.05518	A	G	0.0577	0.00747015	2.13e-06	23.0156
rs11651897	17	64739971		MFI	TBNK	HLA DR on HLA DR+ CD8br	90002115	0.3236	0.06724	G	A	0.0373	0.0075205	1.57e-06	23.172
rs73211935	12	118047225		MFI	TBNK	HLA DR on HLA DR+ CD8br	90002115	0.5054	0.107	T	C	0.015	0.00754793	2.4e-06	23.2571
rs9388722	6	129982285		MFI	TBNK	HLA DR on HLA DR+ CD8br	90002115	0.1237	0.02574	G	A	0.5374	0.00760804	1.6e-06	23.4437
rs74171655	20	17906490		MFI	TBNK	HLA DR on HLA DR+ CD8br	90002115	-0.3683	0.07572	C	T	0.0299	0.00786903	1.21e-06	24.2543
rs7026621	9	29448508		MFI	TBNK	HLA DR on HLA DR+ CD8br	90002115	0.4215	0.08249	C	T	0.9752	0.00859351	3.43e-07	26.5067
rs79709127	9	126838406		MFI	TBNK	HLA DR on B cell	90002116	1.671	0.3721	T	G	0.001	0.0055789	7.41e-06	17.156
rs116391709	6	13741201		MFI	TBNK	HLA DR on B cell	90002116	-0.6835	0.1542	A	G	0.0074	0.00686299	9.62e-06	21.132
rs8043545	16	10982345		MFI	TBNK	HLA DR on B cell	90002116	0.1415	0.03177	C	G	0.2261	0.00700694	8.67e-06	21.5784
rs1021867	2	8599660		MFI	TBNK	HLA DR on B cell	90002116	0.129	0.02909	G	A	0.3069	0.00707949	9.56e-06	21.8034
rs944963	10	131688008		MFI	TBNK	HLA DR on B cell	90002116	-0.12	0.02678	G	A	0.4374	0.00708714	7.66e-06	21.8272
rs2511702	8	103704029		MFI	TBNK	HLA DR on B cell	90002116	-0.1191	0.02678	G	A	0.4873	0.00708783	8.93e-06	21.8293
rs144782687	4	167696884		MFI	TBNK	HLA DR on B cell	90002116	0.9344	0.1917	G	C	0.0041	0.00713009	1.15e-06	21.9604
rs9230	6	14137014		MFI	TBNK	HLA DR on B cell	90002116	-0.1324	0.0296	C	T	0.7132	0.00717128	8.05e-06	22.0882
rs11969859	6	44605416		MFI	TBNK	HLA DR on B cell	90002116	0.1337	0.02946	G	C	0.2784	0.00718222	5.84e-06	22.1221
rs853369	6	14142489		MFI	TBNK	HLA DR on B cell	90002116	0.1229	0.02735	C	G	0.6008	0.00724526	7.2e-06	22.3177
rs144091827	2	69187142		MFI	TBNK	HLA DR on B cell	90002116	-0.4602	0.1001	A	G	0.0175	0.00728272	4.49e-06	22.4339
rs141954532	6	24973604		MFI	TBNK	HLA DR on B cell	90002116	0.7309	0.1575	T	G	0.0069	0.0073213	3.62e-06	22.5536
rs4781019	16	11004150		MFI	TBNK	HLA DR on B cell	90002116	-0.1252	0.02776	T	C	0.6221	0.00737014	6.69e-06	22.7052
rs76548433	13	77027095		MFI	TBNK	HLA DR on B cell	90002116	-1.064	0.2399	T	C	0.0033	0.00744718	9.55e-06	22.9443
rs75316053	6	15028124		MFI	TBNK	HLA DR on B cell	90002116	-0.4747	0.1032	G	A	0.0176	0.00779237	4.36e-06	24.0162
rs9348993	6	36222140		MFI	TBNK	HLA DR on B cell	90002116	-0.1431	0.03176	G	C	0.2608	0.00789549	6.87e-06	24.3365
rs2238475	16	16214255		MFI	TBNK	HLA DR on B cell	90002116	0.3114	0.06604	G	T	0.0431	0.00799855	2.52e-06	24.6568
rs114806899	6	13381056		MFI	TBNK	HLA DR on B cell	90002116	-0.5091	0.1073	A	G	0.0157	0.00801057	2.17e-06	24.6941
rs117640098	9	91723702		MFI	TBNK	HLA DR on B cell	90002116	0.6725	0.1423	G	A	0.009	0.00806735	2.39e-06	24.8706
rs4713488	6	31762311		MFI	TBNK	HLA DR on B cell	90002116	0.6152	0.129	C	T	0.0108	0.00808668	1.94e-06	24.9307
rs78319720	16	11128430		MFI	TBNK	HLA DR on B cell	90002116	-0.1615	0.03473	A	C	0.194	0.00815665	3.46e-06	25.1482
rs1634728	6	30988727		MFI	TBNK	HLA DR on B cell	90002116	-0.2507	0.05491	C	T	0.9288	0.00831268	5.18e-06	25.6332
rs988309	6	12740542		MFI	TBNK	HLA DR on B cell	90002116	-0.2435	0.05132	G	C	0.0761	0.00833753	2.19e-06	25.7105
rs9348660	6	25040977		MFI	TBNK	HLA DR on B cell	90002116	-0.1395	0.02991	T	C	0.3152	0.00840095	3.21e-06	25.9078
rs75708745	16	11825976		MFI	TBNK	HLA DR on B cell	90002116	0.6562	0.1445	T	C	0.0101	0.00861024	5.79e-06	26.5588
rs4713710	6	33841724		MFI	TBNK	HLA DR on B cell	90002116	0.1366	0.02918	T	C	0.3624	0.00862319	2.95e-06	26.5991
rs116534411	6	34014393		MFI	TBNK	HLA DR on B cell	90002116	-1.016	0.1963	A	G	0.0042	0.00863453	2.43e-07	26.6344
rs56326741	6	32067967		MFI	TBNK	HLA DR on B cell	90002116	-0.2042	0.04336	T	C	0.1186	0.00871765	2.6e-06	26.893
rs111281233	2	230286959		MFI	TBNK	HLA DR on B cell	90002116	-0.7625	0.1492	A	C	0.0077	0.00888471	3.4e-07	27.413
rs9476475	6	14063459		MFI	TBNK	HLA DR on B cell	90002116	-0.147	0.02997	G	A	0.2971	0.00902528	9.87e-07	27.8507
rs2517554	6	30993499		MFI	TBNK	HLA DR on B cell	90002116	-0.1351	0.03008	T	C	0.4533	0.00904639	7.37e-06	27.9164
rs6922051	6	31154820		MFI	TBNK	HLA DR on B cell	90002116	0.1351	0.03051	C	T	0.482	0.00911418	9.78e-06	28.1275
rs7763142	6	14402655		MFI	TBNK	HLA DR on B cell	90002116	-0.3271	0.06484	A	T	0.0446	0.00911824	4.8e-07	28.1402
rs17213281	6	32713018		MFI	TBNK	HLA DR on B cell	90002116	-0.1861	0.04032	T	C	0.1572	0.00917698	4.1e-06	28.3231
rs1042140	6	33048640		MFI	TBNK	HLA DR on B cell	90002116	-0.1434	0.03051	G	A	0.3413	0.00924597	2.74e-06	28.538
rs74494131	6	33609592		MFI	TBNK	HLA DR on B cell	90002116	-0.2299	0.04763	T	C	0.0992	0.009446	1.45e-06	29.1613
rs2327788	6	14314345		MFI	TBNK	HLA DR on B cell	90002116	0.227	0.0443	G	A	0.8971	0.00951345	3.16e-07	29.3715
rs9467663	6	26021456		MFI	TBNK	HLA DR on B cell	90002116	-0.1382	0.0291	G	C	0.5209	0.00953293	2.13e-06	29.4323
rs72822633	6	14332959		MFI	TBNK	HLA DR on B cell	90002116	-0.3956	0.07819	T	A	0.0315	0.00954889	4.45e-07	29.482
rs8046011	16	11320662		MFI	TBNK	HLA DR on B cell	90002116	0.1715	0.03436	A	G	0.7954	0.00957303	6.37e-07	29.5573
rs984685	6	31669457		MFI	TBNK	HLA DR on B cell	90002116	0.3033	0.06172	T	C	0.056	0.00972601	9.42e-07	30.0343
rs17616631	6	12544548		MFI	TBNK	HLA DR on B cell	90002116	-0.2934	0.05486	A	G	0.0637	0.0102684	9.5e-08	31.7267
rs16874155	6	13428803		MFI	TBNK	HLA DR on B cell	90002116	-0.4416	0.08274	A	G	0.0275	0.0104306	1.01e-07	32.2331
rs241429	6	32803840		MFI	TBNK	HLA DR on B cell	90002116	-0.1467	0.03014	G	A	0.5753	0.0105164	1.18e-06	32.5009
rs13196770	6	32965363		MFI	TBNK	HLA DR on B cell	90002116	-0.2299	0.04865	G	T	0.1126	0.0105625	2.39e-06	32.6449
rs6913664	6	32295874		MFI	TBNK	HLA DR on B cell	90002116	-0.1466	0.0319	T	C	0.4654	0.0106943	4.51e-06	33.0568
rs143305120	6	13991643		MFI	TBNK	HLA DR on B cell	90002116	-0.3957	0.07188	C	T	0.0359	0.0108387	4.01e-08	33.508
rs9275362	6	32667957		MFI	TBNK	HLA DR on B cell	90002116	0.2851	0.05644	T	C	0.0724	0.0109175	4.63e-07	33.7543
rs17213812	6	32815516		MFI	TBNK	HLA DR on B cell	90002116	-0.2205	0.04532	T	C	0.1315	0.0111056	1.2e-06	34.3424
rs73410154	6	33697304		MFI	TBNK	HLA DR on B cell	90002116	-0.3369	0.06654	T	A	0.0516	0.011109	4.35e-07	34.3528
rs9276831	6	32832033		MFI	TBNK	HLA DR on B cell	90002116	0.216	0.0405	G	A	0.1382	0.0111135	1.03e-07	34.3671
rs28986428	6	33050353		MFI	TBNK	HLA DR on B cell	90002116	0.339	0.06418	T	C	0.0515	0.0112273	1.37e-07	34.7228
rs3095148	6	30933967		MFI	TBNK	HLA DR on B cell	90002116	-0.1541	0.03096	T	C	0.3887	0.0112851	6.79e-07	34.9036
rs1059510	6	30457732		MFI	TBNK	HLA DR on B cell	90002116	-0.161	0.03396	C	T	0.6786	0.0113068	2.22e-06	34.9718
rs3130182	6	33023579		MFI	TBNK	HLA DR on B cell	90002116	-0.1736	0.03279	G	A	0.7395	0.0116112	1.28e-07	35.924
rs147210938	6	13892767		MFI	TBNK	HLA DR on B cell	90002116	-0.4296	0.07489	A	G	0.0332	0.0118477	1.06e-08	36.6646
rs61203056	6	33930040		MFI	TBNK	HLA DR on B cell	90002116	-0.3141	0.05676	T	C	0.0665	0.012249	3.38e-08	37.9221
rs34942621	6	33646861		MFI	TBNK	HLA DR on B cell	90002116	0.2468	0.04297	T	C	0.1165	0.0125387	1.02e-08	38.8302
rs3129882	6	32409530		MFI	TBNK	HLA DR on B cell	90002116	-0.1721	0.03261	A	G	0.3304	0.0131053	1.4e-07	40.6082
rs2286975	16	11114006		MFI	TBNK	HLA DR on B cell	90002116	0.1738	0.02982	A	G	0.3234	0.0132191	6.18e-09	40.9655
rs3130014	6	33312308		MFI	TBNK	HLA DR on B cell	90002116	-0.1725	0.02956	G	A	0.3539	0.0136078	5.92e-09	42.1868
rs60460908	16	10996933		MFI	TBNK	HLA DR on B cell	90002116	0.3804	0.06149	A	T	0.0497	0.0136687	6.95e-10	42.3782
rs6905705	6	14197268		MFI	TBNK	HLA DR on B cell	90002116	-0.3491	0.05743	G	C	0.0601	0.0137685	1.36e-09	42.6918
rs115042889	6	31236035		MFI	TBNK	HLA DR on B cell	90002116	0.1781	0.03474	A	G	0.3306	0.0140393	3.15e-07	43.5436
rs193758	16	11279977		MFI	TBNK	HLA DR on B cell	90002116	0.285	0.04692	C	G	0.9044	0.0140455	1.4e-09	43.5631
rs7767732	6	32853277		MFI	TBNK	HLA DR on B cell	90002116	-0.2024	0.03563	T	C	0.2253	0.0143003	1.48e-08	44.3648
rs11754534	6	14084476		MFI	TBNK	HLA DR on B cell	90002116	-0.3176	0.05222	C	T	0.0778	0.0144742	1.33e-09	44.9123
rs9469051	6	31741490		MFI	TBNK	HLA DR on B cell	90002116	-0.2095	0.03658	C	G	0.2325	0.0156639	1.13e-08	48.6624
rs9278020	6	33326699		MFI	TBNK	HLA DR on B cell	90002116	0.3033	0.04754	A	G	0.0956	0.0159072	2.05e-10	49.4305
rs1139565	16	11020235		MFI	TBNK	HLA DR on B cell	90002116	-0.1946	0.02932	T	C	0.3158	0.0163648	3.74e-11	50.8762
rs2256974	6	31555392		MFI	TBNK	HLA DR on B cell	90002116	0.1986	0.03513	A	C	0.2964	0.016451	1.73e-08	51.1486
rs28383364	6	32606912		MFI	TBNK	HLA DR on B cell	90002116	-0.35	0.06087	G	A	0.073	0.0165794	9.82e-09	51.5545
rs543548331	6	29904359		MFI	TBNK	HLA DR on B cell	90002116	0.4587	0.0843	T	G	0.0431	0.0173553	5.73e-08	54.0098
rs6457503	6	32202256		MFI	TBNK	HLA DR on B cell	90002116	0.2205	0.03389	A	G	0.2369	0.017579	8.93e-11	54.7184
rs2205983	6	14088423		MFI	TBNK	HLA DR on B cell	90002116	-0.1965	0.02751	T	A	0.5807	0.0188032	1.13e-12	58.6021
rs116135626	6	32541480		MFI	TBNK	HLA DR on B cell	90002116	1.077	0.2141	T	C	0.0083	0.019095	5.14e-07	59.5292
rs1063478	6	32917544		MFI	TBNK	HLA DR on B cell	90002116	-0.2242	0.03303	T	C	0.2582	0.019255	1.34e-11	60.0379
rs805278	6	31662463		MFI	TBNK	HLA DR on B cell	90002116	-0.3086	0.04742	T	C	0.1144	0.0192968	8.89e-11	60.1707
rs72822638	6	14351583		MFI	TBNK	HLA DR on B cell	90002116	-0.4827	0.06617	A	G	0.0444	0.0197717	3.79e-13	61.6814
rs76760132	6	31398331		MFI	TBNK	HLA DR on B cell	90002116	-0.2258	0.03523	G	C	0.2652	0.019871	1.69e-10	61.9976
rs241439	6	32797537		MFI	TBNK	HLA DR on B cell	90002116	-0.2162	0.03029	G	T	0.3972	0.0223833	1.2e-12	70.0153
rs6498126	16	11004363		MFI	TBNK	HLA DR on B cell	90002116	-0.23	0.02827	C	G	0.6789	0.0230638	5.96e-16	72.1943
rs41267082	6	31830593		MFI	TBNK	HLA DR on B cell	90002116	-0.3935	0.05598	C	A	0.0822	0.0233636	2.55e-12	73.155
rs58497481	16	11022022		MFI	TBNK	HLA DR on B cell	90002116	0.5293	0.06652	T	C	0.0456	0.0243854	2.46e-15	76.4343
rs10484564	6	32752049		MFI	TBNK	HLA DR on B cell	90002116	0.3849	0.04877	C	G	0.0922	0.0247997	4.12e-15	77.7661
rs9267922	6	32206465		MFI	TBNK	HLA DR on B cell	90002116	0.2605	0.03379	A	G	0.244	0.0250355	1.7e-14	78.5246
rs28986321	6	32170980		MFI	TBNK	HLA DR on B cell	90002116	0.4623	0.05776	A	C	0.0647	0.0258662	1.7e-15	81.1992
rs11751198	6	31753526		MFI	TBNK	HLA DR on B cell	90002116	-0.301	0.04057	A	G	0.1842	0.0272293	1.5e-13	85.5979
rs4713506	6	32113980		MFI	TBNK	HLA DR on B cell	90002116	0.3236	0.03627	A	G	0.2018	0.0337349	7.64e-19	106.763
rs1265795	6	32184024		MFI	TBNK	HLA DR on B cell	90002116	-0.3418	0.03746	T	C	0.1801	0.0345024	1.3e-19	109.279
rs6901175	6	32198527		MFI	TBNK	HLA DR on B cell	90002116	-0.3199	0.03541	A	G	0.2253	0.0357234	2.9e-19	113.289
rs9268557	6	32389305		MFI	TBNK	HLA DR on B cell	90002116	0.3047	0.0303	C	T	0.6096	0.0441906	1.97e-23	141.383
rs17843633	6	32621058		MFI	TBNK	HLA DR on B cell	90002116	0.483	0.0785	A	G	0.1201	0.0493061	8.55e-10	158.598
rs115625939	6	32583584		MFI	TBNK	HLA DR on B cell	90002116	-0.4167	0.04671	G	A	0.193	0.0540889	7.83e-19	174.862
rs111411953	6	32583054		MFI	TBNK	HLA DR on B cell	90002116	-0.4297	0.03835	T	C	0.1922	0.0573348	1.37e-28	185.994
rs79001177	6	32545612		MFI	TBNK	HLA DR on B cell	90002116	-0.6488	0.06716	G	A	0.0882	0.0677049	9e-22	222.077
rs7192768	16	11004905		MFI	TBNK	HLA DR on B cell	90002116	-0.4789	0.03416	C	T	0.8124	0.0699073	2.47e-43	229.844
rs41316211	6	32639909		MFI	TBNK	HLA DR on B cell	90002116	0.5179	0.05274	C	T	0.1582	0.0714393	1.98e-22	235.269
rs74405933	6	14095755		MFI	TBNK	HLA DR on B cell	90002116	-0.7731	0.05178	A	G	0.0729	0.0807896	1.06e-48	268.768
rs28707527	6	32587717		MFI	TBNK	HLA DR on B cell	90002116	-0.4471	0.03287	A	G	0.3007	0.0840691	5.98e-41	280.68
rs9273114	6	32612664		MFI	TBNK	HLA DR on B cell	90002116	0.4331	0.03581	G	C	0.5912	0.0906675	6.27e-33	304.906
rs149503020	6	32625802		MFI	TBNK	HLA DR on B cell	90002116	0.6991	0.07914	G	T	0.1067	0.0931688	1.68e-18	314.182
rs62405562	6	32451834		MFI	TBNK	HLA DR on B cell	90002116	-0.4436	0.03113	G	A	0.4588	0.0977224	1.19e-44	331.201
rs9270599	6	32561656		MFI	TBNK	HLA DR on B cell	90002116	0.5573	0.03189	A	G	0.635	0.143971	3.05e-65	514.308
rs114085331	6	32479430		MFI	TBNK	HLA DR on B cell	90002116	0.5801	0.05656	A	C	0.3186	0.146111	2.73e-24	523.263
rs9461778	6	32578352		MFI	TBNK	HLA DR on B cell	90002116	0.9552	0.06246	G	A	0.1333	0.210823	6.22e-51	816.922
rs66491634	6	32528457		MFI	TBNK	HLA DR on B cell	90002116	-0.8199	0.08156	T	G	0.7642	0.242272	2.07e-23	977.747
rs34726458	6	32529887		MFI	TBNK	HLA DR on B cell	90002116	0.9665	0.08221	T	C	0.1868	0.283797	3.05e-31	1211.74
rs117172940	7	26706043		MFI	TBNK	HLA DR on HLA DR+ NK	90002117	3.291	0.7003	T	A	0.0003	0.00649646	2.73e-06	19.4141
rs114705966	5	150304121		MFI	TBNK	HLA DR on HLA DR+ NK	90002117	-0.4703	0.106	C	G	0.016	0.00696458	9.57e-06	20.8229
rs55813952	14	101223876		MFI	TBNK	HLA DR on HLA DR+ NK	90002117	-0.6089	0.1367	G	A	0.0098	0.00719567	8.71e-06	21.5188
rs55831773	17	7559037		MFI	TBNK	HLA DR on HLA DR+ NK	90002117	0.1772	0.03994	T	C	0.1321	0.00719996	9.45e-06	21.5317
rs7404786	16	11012550		MFI	TBNK	HLA DR on HLA DR+ NK	90002117	-0.1233	0.02786	C	G	0.5959	0.00732181	9.88e-06	21.8988
rs4657017	1	161273186		MFI	TBNK	HLA DR on HLA DR+ NK	90002117	-0.1224	0.02728	T	C	0.5675	0.00735436	7.51e-06	21.9969
rs113346886	3	43788371		MFI	TBNK	HLA DR on HLA DR+ NK	90002117	-0.2799	0.06318	T	A	0.0495	0.00737213	9.74e-06	22.0504
rs3845488	1	37419029		MFI	TBNK	HLA DR on HLA DR+ NK	90002117	-1.242	0.2784	C	T	0.0024	0.00738654	8.43e-06	22.0938
rs9297556	8	117469352		MFI	TBNK	HLA DR on HLA DR+ NK	90002117	-0.1333	0.02986	C	T	0.6971	0.00750386	8.41e-06	22.4474
rs138970824	3	4179058		MFI	TBNK	HLA DR on HLA DR+ NK	90002117	-0.3842	0.08466	G	A	0.0263	0.00756007	5.91e-06	22.6168
rs2065798	13	20793579		MFI	TBNK	HLA DR on HLA DR+ NK	90002117	0.1285	0.02837	C	T	0.367	0.00767196	6.16e-06	22.9541
rs17039221	3	14308924		MFI	TBNK	HLA DR on HLA DR+ NK	90002117	-0.1392	0.03038	A	G	0.2779	0.00777668	4.78e-06	23.2699
rs56128851	1	162256847		MFI	TBNK	HLA DR on HLA DR+ NK	90002117	-0.4936	0.1102	A	G	0.0163	0.00781323	7.77e-06	23.3802
rs13052008	21	25055193		MFI	TBNK	HLA DR on HLA DR+ NK	90002117	-0.2244	0.0494	A	G	0.085	0.00783278	5.77e-06	23.4391
rs12929277	16	10700928		MFI	TBNK	HLA DR on HLA DR+ NK	90002117	0.1523	0.03321	C	T	0.2166	0.00787176	4.7e-06	23.5567
rs116628565	1	167538127		MFI	TBNK	HLA DR on HLA DR+ NK	90002117	0.1518	0.03318	A	G	0.2221	0.00796243	4.93e-06	23.8302
rs3998111	6	33793458		MFI	TBNK	HLA DR on HLA DR+ NK	90002117	0.1399	0.03098	T	G	0.2923	0.00809736	6.53e-06	24.2373
rs11260062	19	8214970		MFI	TBNK	HLA DR on HLA DR+ NK	90002117	0.1397	0.02994	C	A	0.2986	0.00817482	3.21e-06	24.4711
rs739438	17	26689712		MFI	TBNK	HLA DR on HLA DR+ NK	90002117	0.1956	0.04212	G	C	0.1218	0.00818481	3.57e-06	24.5012
rs2499732	6	34109027		MFI	TBNK	HLA DR on HLA DR+ NK	90002117	0.1354	0.02956	C	T	0.3393	0.00821969	4.83e-06	24.6065
rs45456897	16	10989370		MFI	TBNK	HLA DR on HLA DR+ NK	90002117	-0.3277	0.06896	T	C	0.0406	0.00836582	2.11e-06	25.0477
rs191300133	16	11007739		MFI	TBNK	HLA DR on HLA DR+ NK	90002117	-0.2771	0.05769	C	G	0.0587	0.00848534	1.63e-06	25.4086
rs4959613	6	1835403		MFI	TBNK	HLA DR on HLA DR+ NK	90002117	-0.1353	0.02848	A	C	0.6321	0.00851415	2.11e-06	25.4956
rs9784876	6	32788878		MFI	TBNK	HLA DR on HLA DR+ NK	90002117	0.2173	0.04754	A	C	0.101	0.00857493	5.05e-06	25.6792
rs11901763	2	235192580		MFI	TBNK	HLA DR on HLA DR+ NK	90002117	0.2647	0.05523	T	C	0.066	0.00863831	1.72e-06	25.8706
rs111660650	6	135147576		MFI	TBNK	HLA DR on HLA DR+ NK	90002117	-1.344	0.2906	T	C	0.0024	0.0086496	3.89e-06	25.9047
rs11265577	1	161234623		MFI	TBNK	HLA DR on HLA DR+ NK	90002117	0.1396	0.02886	C	A	0.3416	0.00876614	1.37e-06	26.2568
rs116169778	6	32734650		MFI	TBNK	HLA DR on HLA DR+ NK	90002117	0.6944	0.1408	G	C	0.0093	0.00888535	8.59e-07	26.6171
rs9260918	6	29948751		MFI	TBNK	HLA DR on HLA DR+ NK	90002117	-0.1395	0.03146	T	C	0.3568	0.00893201	9.5e-06	26.7581
rs4326638	1	161388960		MFI	TBNK	HLA DR on HLA DR+ NK	90002117	-0.1506	0.03086	C	T	0.7297	0.00894685	1.12e-06	26.803
rs3818528	6	33661091		MFI	TBNK	HLA DR on HLA DR+ NK	90002117	-0.1411	0.02952	A	G	0.6574	0.00896811	1.82e-06	26.8673
rs55957433	6	31402383		MFI	TBNK	HLA DR on HLA DR+ NK	90002117	-0.1402	0.03147	G	A	0.6464	0.00898545	8.78e-06	26.9197
rs74876321	16	78808938		MFI	TBNK	HLA DR on HLA DR+ NK	90002117	-0.2662	0.05456	T	C	0.0683	0.00901868	1.13e-06	27.0201
rs3094549	6	29355148		MFI	TBNK	HLA DR on HLA DR+ NK	90002117	0.1366	0.02928	A	C	0.4241	0.00911479	3.21e-06	27.3107
rs61801824	1	161567067		MFI	TBNK	HLA DR on HLA DR+ NK	90002117	-0.1586	0.03278	A	T	0.762	0.00912364	1.38e-06	27.3375
rs9461538	6	29530027		MFI	TBNK	HLA DR on HLA DR+ NK	90002117	0.2895	0.06227	G	A	0.0579	0.00914329	3.48e-06	27.3969
rs738649	22	26623368		MFI	TBNK	HLA DR on HLA DR+ NK	90002117	-0.1959	0.04019	A	T	0.8607	0.00920241	1.15e-06	27.5757
rs11074930	16	10935149		MFI	TBNK	HLA DR on HLA DR+ NK	90002117	0.1398	0.02792	C	T	0.6047	0.00934353	5.86e-07	28.0026
rs72704075	1	161675994		MFI	TBNK	HLA DR on HLA DR+ NK	90002117	-0.427	0.08399	T	C	0.0264	0.00937282	3.91e-07	28.0912
rs410168	6	32973513		MFI	TBNK	HLA DR on HLA DR+ NK	90002117	-0.1377	0.02811	G	C	0.4961	0.00948007	1.02e-06	28.4157
rs77619307	6	33310891		MFI	TBNK	HLA DR on HLA DR+ NK	90002117	0.2386	0.05012	C	T	0.0926	0.00956711	2.02e-06	28.6791
rs2844509	6	31510924		MFI	TBNK	HLA DR on HLA DR+ NK	90002117	-0.1416	0.03046	G	A	0.4053	0.00966565	3.5e-06	28.9774
rs9267650	6	31824912		MFI	TBNK	HLA DR on HLA DR+ NK	90002117	-0.1536	0.03411	T	A	0.2883	0.00968175	6.98e-06	29.0262
rs2275854	6	29976838		MFI	TBNK	HLA DR on HLA DR+ NK	90002117	0.1402	0.03027	G	A	0.5606	0.00968365	3.79e-06	29.0319
rs2857605	6	31524851		MFI	TBNK	HLA DR on HLA DR+ NK	90002117	-0.2822	0.05628	T	C	0.9335	0.00988735	5.62e-07	29.6487
rs72848725	6	31401110		MFI	TBNK	HLA DR on HLA DR+ NK	90002117	-0.1572	0.03435	T	C	0.2832	0.0100329	4.93e-06	30.0896
rs6907291	6	32950934		MFI	TBNK	HLA DR on HLA DR+ NK	90002117	-0.2099	0.04341	T	G	0.1318	0.010083	1.4e-06	30.2414
rs2074478	6	31105633		MFI	TBNK	HLA DR on HLA DR+ NK	90002117	-0.2066	0.04239	T	C	0.862	0.0101549	1.16e-06	30.4593
rs241426	6	32804553		MFI	TBNK	HLA DR on HLA DR+ NK	90002117	-0.1458	0.02961	A	T	0.6027	0.0101804	9.01e-07	30.5365
rs55989342	6	33025045		MFI	TBNK	HLA DR on HLA DR+ NK	90002117	-0.2105	0.04283	A	G	0.1353	0.0103681	9.38e-07	31.1053
rs68191	6	33480738		MFI	TBNK	HLA DR on HLA DR+ NK	90002117	0.1831	0.03611	C	T	0.1952	0.0105335	4.22e-07	31.607
rs3130048	6	31613739		MFI	TBNK	HLA DR on HLA DR+ NK	90002117	-0.1461	0.02961	C	T	0.4611	0.010608	8.47e-07	31.8329
rs4947324	6	31528130		MFI	TBNK	HLA DR on HLA DR+ NK	90002117	-0.1663	0.0348	T	C	0.2641	0.0107498	1.85e-06	32.2631
rs72896160	6	33819571		MFI	TBNK	HLA DR on HLA DR+ NK	90002117	0.2649	0.05128	T	C	0.085	0.0109153	2.54e-07	32.765
rs33941127	1	161168004		MFI	TBNK	HLA DR on HLA DR+ NK	90002117	0.1755	0.03257	T	C	0.2341	0.0110448	7.71e-08	33.1582
rs2517908	6	29866971		MFI	TBNK	HLA DR on HLA DR+ NK	90002117	-0.1537	0.03134	A	G	0.5969	0.0113682	9.88e-07	34.1403
rs6934244	6	33024032		MFI	TBNK	HLA DR on HLA DR+ NK	90002117	0.21	0.04173	A	C	0.1547	0.0115337	5.14e-07	34.6432
rs449676	6	33002162		MFI	TBNK	HLA DR on HLA DR+ NK	90002117	-0.184	0.03456	T	C	0.2196	0.0116042	1.09e-07	34.8574
rs73747332	6	33796411		MFI	TBNK	HLA DR on HLA DR+ NK	90002117	0.2633	0.04955	A	C	0.0927	0.0116617	1.15e-07	35.0322
rs9275830	6	32690789		MFI	TBNK	HLA DR on HLA DR+ NK	90002117	-0.2236	0.04238	G	A	0.8649	0.0116841	1.42e-07	35.1002
rs79854883	1	163087328		MFI	TBNK	HLA DR on HLA DR+ NK	90002117	-0.6757	0.1266	A	G	0.013	0.0117165	1.02e-07	35.1987
rs241430	6	32802820		MFI	TBNK	HLA DR on HLA DR+ NK	90002117	0.1604	0.02913	C	T	0.553	0.0127195	3.96e-08	38.2508
rs34767257	6	30932606		MFI	TBNK	HLA DR on HLA DR+ NK	90002117	-0.1693	0.03278	A	G	0.3361	0.0127913	2.59e-07	38.4695
rs9275238	6	32660689		MFI	TBNK	HLA DR on HLA DR+ NK	90002117	0.1674	0.03087	G	A	0.6154	0.013265	6.28e-08	39.9133
rs12135728	1	161374413		MFI	TBNK	HLA DR on HLA DR+ NK	90002117	0.1728	0.02927	T	G	0.3421	0.013441	3.95e-09	40.4499
rs12129787	1	161492587		MFI	TBNK	HLA DR on HLA DR+ NK	90002117	0.2277	0.03742	T	C	0.154	0.0135097	1.32e-09	40.6597
rs3134928	6	32193564		MFI	TBNK	HLA DR on HLA DR+ NK	90002117	-0.1749	0.03212	T	C	0.3336	0.013601	5.55e-08	40.9382
rs79001177	6	32545612		MFI	TBNK	HLA DR on HLA DR+ NK	90002117	0.2909	0.06494	G	A	0.0887	0.0136805	7.74e-06	41.1808
rs1610621	6	29718790		MFI	TBNK	HLA DR on HLA DR+ NK	90002117	0.2645	0.0462	A	G	0.1101	0.0137091	1.14e-08	41.2682
rs2856816	6	33045500		MFI	TBNK	HLA DR on HLA DR+ NK	90002117	0.2538	0.04315	C	T	0.1296	0.0145324	4.53e-09	43.7829
rs34242956	6	32574132		MFI	TBNK	HLA DR on HLA DR+ NK	90002117	0.3766	0.06471	A	G	0.0542	0.0145408	6.55e-09	43.8087
rs1135216	6	32814975		MFI	TBNK	HLA DR on HLA DR+ NK	90002117	0.2351	0.03977	C	T	0.1567	0.0146079	3.81e-09	44.0137
rs408849	1	161612340		MFI	TBNK	HLA DR on HLA DR+ NK	90002117	0.1793	0.02889	T	C	0.3561	0.0147428	6.21e-10	44.4264
rs9266030	6	31317820		MFI	TBNK	HLA DR on HLA DR+ NK	90002117	-0.1742	0.02993	A	G	0.5685	0.014888	6.56e-09	44.8706
rs115316399	6	30340678		MFI	TBNK	HLA DR on HLA DR+ NK	90002117	-0.1875	0.03347	C	T	0.3076	0.0149753	2.29e-08	45.1377
rs6900833	6	32205863		MFI	TBNK	HLA DR on HLA DR+ NK	90002117	-0.3242	0.05113	A	C	0.9222	0.0150821	2.62e-10	45.4643
rs241409	6	32861920		MFI	TBNK	HLA DR on HLA DR+ NK	90002117	-0.2089	0.03627	G	A	0.225	0.0152192	9.31e-09	45.884
rs499606	6	32194308		MFI	TBNK	HLA DR on HLA DR+ NK	90002117	-0.1943	0.03382	T	C	0.2831	0.0153241	1.01e-08	46.2052
rs34447121	6	32653156		MFI	TBNK	HLA DR on HLA DR+ NK	90002117	0.5585	0.1213	A	G	0.0254	0.0154432	4.28e-06	46.57
rs7762279	6	32755290		MFI	TBNK	HLA DR on HLA DR+ NK	90002117	0.2996	0.0493	C	T	0.0956	0.0155214	1.38e-09	46.8097
rs12664812	6	32700917		MFI	TBNK	HLA DR on HLA DR+ NK	90002117	-0.2138	0.03792	G	A	0.2189	0.0156314	1.88e-08	47.1466
rs7532602	1	161274311		MFI	TBNK	HLA DR on HLA DR+ NK	90002117	-0.2318	0.0346	A	G	0.1935	0.0167704	2.53e-11	50.6404
rs146718864	1	161410349		MFI	TBNK	HLA DR on HLA DR+ NK	90002117	0.2592	0.03912	A	G	0.1471	0.0168582	4.1e-11	50.9102
rs113742050	6	32575432		MFI	TBNK	HLA DR on HLA DR+ NK	90002117	0.439	0.07061	T	C	0.0459	0.0168797	5.79e-10	50.9764
rs385306	6	31681160		MFI	TBNK	HLA DR on HLA DR+ NK	90002117	-0.1856	0.02939	A	G	0.469	0.0171575	3.13e-10	51.8298
rs434841	6	32191041		MFI	TBNK	HLA DR on HLA DR+ NK	90002117	0.2242	0.03383	A	G	0.2386	0.0182635	4.03e-11	55.2331
rs8192569	6	32190484		MFI	TBNK	HLA DR on HLA DR+ NK	90002117	-0.2151	0.03355	A	G	0.2885	0.0189947	1.66e-10	57.4871
rs146566004	6	32587249		MFI	TBNK	HLA DR on HLA DR+ NK	90002117	0.4073	0.06035	A	G	0.0613	0.0190918	1.78e-11	57.7867
rs2072633	6	31919578		MFI	TBNK	HLA DR on HLA DR+ NK	90002117	-0.2549	0.03679	G	A	0.8018	0.0206509	5.19e-12	62.6054
rs546183406	1	161570970		MFI	TBNK	HLA DR on HLA DR+ NK	90002117	-0.4185	0.05423	T	G	0.071	0.0231044	1.62e-14	70.2194
rs9268949	6	32433798		MFI	TBNK	HLA DR on HLA DR+ NK	90002117	0.2482	0.03317	T	C	0.2844	0.0250746	9.65e-14	76.3611
rs111504845	1	161565479		MFI	TBNK	HLA DR on HLA DR+ NK	90002117	0.2491	0.03031	A	G	0.2962	0.0258709	3.07e-16	78.8507
rs34217071	6	32595042		MFI	TBNK	HLA DR on HLA DR+ NK	90002117	0.407	0.05203	T	G	0.1422	0.0404115	7.13e-15	125.034
rs9268628	6	32405865		MFI	TBNK	HLA DR on HLA DR+ NK	90002117	-0.2999	0.02977	C	A	0.6062	0.0429412	1.72e-23	133.213
rs12598451	16	10982607		MFI	TBNK	HLA DR on HLA DR+ NK	90002117	-0.378	0.03133	A	G	0.2279	0.0502842	9.38e-33	157.198
rs114085331	6	32479430		MFI	TBNK	HLA DR on HLA DR+ NK	90002117	-0.3557	0.0551	A	C	0.3177	0.0548517	1.25e-10	172.306
rs113508557	6	32528256		MFI	TBNK	HLA DR on HLA DR+ NK	90002117	-0.3683	0.07059	A	G	0.5185	0.0677296	1.94e-07	215.698
rs75094512	6	32529708		MFI	TBNK	HLA DR on HLA DR+ NK	90002117	0.3835	0.06592	C	T	0.4562	0.0729718	6.57e-09	233.707
rs56199187	1	161520931		MFI	TBNK	HLA DR on HLA DR+ NK	90002117	-0.4759	0.03093	T	C	0.2402	0.0826673	1.9e-51	267.557
rs12021850	1	40164332		MFI	Treg	CD8 on CD28+ CD45RA- CD8br	90002118	0.899	0.1967	C	G	0.0045	0.00724108	5.1e-06	21.2836
rs10185095	2	85517590		MFI	Treg	CD8 on CD28+ CD45RA- CD8br	90002118	0.1228	0.02711	C	T	0.4533	0.00747414	6.09e-06	21.9738
rs4241667	4	66441067		MFI	Treg	CD8 on CD28+ CD45RA- CD8br	90002118	-0.1342	0.02955	G	A	0.2952	0.00749406	5.8e-06	22.0328
rs117410826	20	17336549		MFI	Treg	CD8 on CD28+ CD45RA- CD8br	90002118	0.2344	0.05245	T	G	0.0738	0.00751115	8.18e-06	22.0834
rs59998168	2	145331724		MFI	Treg	CD8 on CD28+ CD45RA- CD8br	90002118	0.131	0.02871	C	T	0.3267	0.00754971	5.23e-06	22.1976
rs145728549	2	101907011		MFI	Treg	CD8 on CD28+ CD45RA- CD8br	90002118	-0.8259	0.1843	G	A	0.0057	0.00773174	7.69e-06	22.737
rs80304304	10	80313233		MFI	Treg	CD8 on CD28+ CD45RA- CD8br	90002118	0.2387	0.05231	G	A	0.0735	0.0077601	5.25e-06	22.8211
rs34862764	8	135741562		MFI	Treg	CD8 on CD28+ CD45RA- CD8br	90002118	-0.1258	0.02715	T	C	0.4563	0.00785238	3.78e-06	23.0946
rs1354443	6	39738417		MFI	Treg	CD8 on CD28+ CD45RA- CD8br	90002118	0.4279	0.0926	A	G	0.0221	0.0079141	3.99e-06	23.2776
rs56003000	2	87028954		MFI	Treg	CD8 on CD28+ CD45RA- CD8br	90002118	0.2827	0.06151	A	T	0.0531	0.00803675	4.47e-06	23.6412
rs12046688	1	47599360		MFI	Treg	CD8 on CD28+ CD45RA- CD8br	90002118	0.187	0.03957	G	A	0.1325	0.00803894	2.4e-06	23.6477
rs58007649	3	128289541		MFI	Treg	CD8 on CD28+ CD45RA- CD8br	90002118	0.1958	0.04087	A	G	0.1276	0.00853536	1.76e-06	25.1206
rs188069130	2	87168684		MFI	Treg	CD8 on CD28+ CD45RA- CD8br	90002118	-0.2391	0.05121	C	T	0.0815	0.00855906	3.17e-06	25.1909
rs3763349	6	32808232		MFI	Treg	CD8 on CD28+ CD45RA- CD8br	90002118	0.1359	0.02986	G	A	0.6303	0.00860727	5.54e-06	25.3341
rs55740958	6	32073700		MFI	Treg	CD8 on CD28+ CD45RA- CD8br	90002118	-0.1837	0.04124	T	C	0.1517	0.00868527	8.66e-06	25.5657
rs1235080	1	192838446		MFI	Treg	CD8 on CD28+ CD45RA- CD8br	90002118	0.1343	0.02796	A	T	0.4182	0.00877687	1.64e-06	25.8377
rs4452140	2	88529786		MFI	Treg	CD8 on CD28+ CD45RA- CD8br	90002118	0.2822	0.05842	C	A	0.9413	0.00880056	1.44e-06	25.908
rs7749924	6	30797991		MFI	Treg	CD8 on CD28+ CD45RA- CD8br	90002118	-0.1731	0.03856	T	C	0.1854	0.00905062	7.43e-06	26.6509
rs72844646	2	86550705		MFI	Treg	CD8 on CD28+ CD45RA- CD8br	90002118	0.2329	0.04788	T	C	0.0942	0.00925661	1.21e-06	27.2632
rs2523973	6	29936634		MFI	Treg	CD8 on CD28+ CD45RA- CD8br	90002118	-0.1525	0.03428	T	C	0.2783	0.00934199	8.9e-06	27.517
rs2248373	6	31446546		MFI	Treg	CD8 on CD28+ CD45RA- CD8br	90002118	-0.1383	0.03083	C	T	0.5747	0.00934998	7.58e-06	27.5408
rs3918140	6	32948462		MFI	Treg	CD8 on CD28+ CD45RA- CD8br	90002118	-0.2298	0.05001	A	G	0.099	0.00942085	4.51e-06	27.7515
rs2394447	6	30826835		MFI	Treg	CD8 on CD28+ CD45RA- CD8br	90002118	-0.1618	0.03501	T	C	0.2413	0.00958549	3.99e-06	28.2412
rs138010458	6	28657280		MFI	Treg	CD8 on CD28+ CD45RA- CD8br	90002118	-0.1729	0.03653	T	C	0.2087	0.00987378	2.32e-06	29.099
rs10181413	2	80959711		MFI	Treg	CD8 on CD28+ CD45RA- CD8br	90002118	0.145	0.02796	A	G	0.6212	0.00989481	2.28e-07	29.1616
rs139847598	6	30730446		MFI	Treg	CD8 on CD28+ CD45RA- CD8br	90002118	-0.1769	0.03791	T	G	0.1976	0.00992347	3.18e-06	29.2469
rs1264429	6	30565101		MFI	Treg	CD8 on CD28+ CD45RA- CD8br	90002118	0.1659	0.03742	C	T	0.2375	0.00996842	9.59e-06	29.3807
rs9257794	6	29335661		MFI	Treg	CD8 on CD28+ CD45RA- CD8br	90002118	0.1534	0.03187	T	C	0.3094	0.0100561	1.56e-06	29.6416
rs2284165	6	30160055		MFI	Treg	CD8 on CD28+ CD45RA- CD8br	90002118	0.1552	0.03229	C	G	0.7024	0.01007	1.61e-06	29.6833
rs9394047	6	31236250		MFI	Treg	CD8 on CD28+ CD45RA- CD8br	90002118	-0.1732	0.0363	C	A	0.2171	0.0101975	1.92e-06	30.0627
rs7766902	6	29236645		MFI	Treg	CD8 on CD28+ CD45RA- CD8br	90002118	-0.1823	0.03895	T	G	0.1896	0.0102127	2.99e-06	30.1082
rs8192569	6	32190484		MFI	Treg	CD8 on CD28+ CD45RA- CD8br	90002118	0.1578	0.0345	A	G	0.2906	0.0102667	4.95e-06	30.269
rs9257316	6	28849157		MFI	Treg	CD8 on CD28+ CD45RA- CD8br	90002118	0.1542	0.03163	C	T	0.3182	0.0103171	1.15e-06	30.419
rs79555487	2	86270052		MFI	Treg	CD8 on CD28+ CD45RA- CD8br	90002118	-1.069	0.2086	G	A	0.0046	0.010465	3.16e-07	30.8599
rs2523835	6	31038048		MFI	Treg	CD8 on CD28+ CD45RA- CD8br	90002118	0.1487	0.03115	G	A	0.4015	0.0106268	1.91e-06	31.342
rs9295901	6	30639157		MFI	Treg	CD8 on CD28+ CD45RA- CD8br	90002118	-0.2151	0.04533	C	G	0.1327	0.01065	2.19e-06	31.4113
rs143057169	6	29543263		MFI	Treg	CD8 on CD28+ CD45RA- CD8br	90002118	-0.2355	0.05062	T	C	0.1106	0.010911	3.42e-06	32.1895
rs1015575	6	32738115		MFI	Treg	CD8 on CD28+ CD45RA- CD8br	90002118	0.1544	0.03047	A	G	0.6377	0.0110156	4.25e-07	32.5016
rs28367685	6	31271320		MFI	Treg	CD8 on CD28+ CD45RA- CD8br	90002118	-0.1978	0.04011	A	G	0.1707	0.0110771	8.64e-07	32.6852
rs1634794	6	31276314		MFI	Treg	CD8 on CD28+ CD45RA- CD8br	90002118	0.1593	0.03238	T	G	0.6618	0.0113596	9.09e-07	33.5281
rs116227354	6	30102241		MFI	Treg	CD8 on CD28+ CD45RA- CD8br	90002118	-0.2267	0.04672	G	C	0.1272	0.0114113	1.29e-06	33.6825
rs9260729	6	29932230		MFI	Treg	CD8 on CD28+ CD45RA- CD8br	90002118	-0.2074	0.04195	T	C	0.1587	0.0114862	8.11e-07	33.9061
rs9295732	6	27230815		MFI	Treg	CD8 on CD28+ CD45RA- CD8br	90002118	-0.221	0.04405	C	T	0.138	0.0116199	5.56e-07	34.3054
rs76222269	2	87476941		MFI	Treg	CD8 on CD28+ CD45RA- CD8br	90002118	0.1547	0.02745	A	G	0.4709	0.0119255	1.92e-08	35.2186
rs3087642	2	86440436		MFI	Treg	CD8 on CD28+ CD45RA- CD8br	90002118	0.156	0.0276	C	T	0.4375	0.0119779	1.72e-08	35.3752
rs17206294	6	32674835		MFI	Treg	CD8 on CD28+ CD45RA- CD8br	90002118	-0.1557	0.03077	A	C	0.4877	0.0121139	4.44e-07	35.7818
rs11127035	2	86656646		MFI	Treg	CD8 on CD28+ CD45RA- CD8br	90002118	-0.1725	0.02939	C	G	0.2969	0.0124233	4.89e-09	36.7071
rs17875360	6	30455321		MFI	Treg	CD8 on CD28+ CD45RA- CD8br	90002118	-0.1997	0.03906	C	T	0.1935	0.0124472	3.38e-07	36.7787
rs9405084	6	31326251		MFI	Treg	CD8 on CD28+ CD45RA- CD8br	90002118	-0.1608	0.03044	T	C	0.425	0.0126374	1.38e-07	37.348
rs73427516	6	30288120		MFI	Treg	CD8 on CD28+ CD45RA- CD8br	90002118	-0.2554	0.05038	T	C	0.1103	0.0128024	4.23e-07	37.8418
rs2844795	6	30073847		MFI	Treg	CD8 on CD28+ CD45RA- CD8br	90002118	0.1995	0.03746	T	C	0.7978	0.0128408	1.08e-07	37.9568
rs2844608	6	31247414		MFI	Treg	CD8 on CD28+ CD45RA- CD8br	90002118	0.1633	0.03092	T	C	0.4572	0.0132357	1.37e-07	39.14
rs3025645	6	29567621		MFI	Treg	CD8 on CD28+ CD45RA- CD8br	90002118	-0.2534	0.04924	A	T	0.1175	0.0133167	2.83e-07	39.3825
rs9257953	6	29646865		MFI	Treg	CD8 on CD28+ CD45RA- CD8br	90002118	-0.2321	0.04357	A	G	0.1447	0.0133342	1.08e-07	39.4351
rs12214258	6	31019810		MFI	Treg	CD8 on CD28+ CD45RA- CD8br	90002118	-0.2389	0.04459	T	G	0.1373	0.0135205	9.16e-08	39.9935
rs9267484	6	31505724		MFI	Treg	CD8 on CD28+ CD45RA- CD8br	90002118	-0.2176	0.04112	T	A	0.1735	0.0135797	1.3e-07	40.1711
rs150649551	2	86583806		MFI	Treg	CD8 on CD28+ CD45RA- CD8br	90002118	-0.4706	0.07603	T	C	0.0327	0.0140102	6.85e-10	41.4625
rs2523572	6	31329494		MFI	Treg	CD8 on CD28+ CD45RA- CD8br	90002118	0.1746	0.03136	T	C	0.6368	0.0141016	2.85e-08	41.7369
rs62408691	6	30751379		MFI	Treg	CD8 on CD28+ CD45RA- CD8br	90002118	0.5786	0.09618	A	G	0.0216	0.01415	2.02e-09	41.8824
rs113065708	6	31774788		MFI	Treg	CD8 on CD28+ CD45RA- CD8br	90002118	-0.2781	0.05066	C	T	0.1043	0.0144504	4.39e-08	42.7844
rs2523411	6	29774691		MFI	Treg	CD8 on CD28+ CD45RA- CD8br	90002118	-0.2594	0.04771	A	G	0.1224	0.014456	5.86e-08	42.8013
rs11692611	2	86972430		MFI	Treg	CD8 on CD28+ CD45RA- CD8br	90002118	0.3779	0.0607	G	A	0.0536	0.0144885	5.45e-10	42.899
rs1799964	6	31542308		MFI	Treg	CD8 on CD28+ CD45RA- CD8br	90002118	0.1734	0.03112	C	T	0.4182	0.0146314	2.76e-08	43.3284
rs3094101	6	30613182		MFI	Treg	CD8 on CD28+ CD45RA- CD8br	90002118	0.1794	0.03081	G	A	0.6272	0.0150507	6.38e-09	44.5891
rs2367375	2	87034294		MFI	Treg	CD8 on CD28+ CD45RA- CD8br	90002118	-0.3273	0.04984	T	A	0.08	0.0157688	6e-11	46.7507
rs568802587	6	30756887		MFI	Treg	CD8 on CD28+ CD45RA- CD8br	90002118	-0.2769	0.05059	C	T	0.1271	0.0170132	4.76e-08	50.5037
rs9461556	6	29765452		MFI	Treg	CD8 on CD28+ CD45RA- CD8br	90002118	-0.2686	0.04515	T	G	0.1378	0.0171435	3.02e-09	50.8973
rs1150769	6	30382972		MFI	Treg	CD8 on CD28+ CD45RA- CD8br	90002118	0.2013	0.03195	G	A	0.6736	0.0178184	3.41e-10	52.9375
rs3095270	6	29603136		MFI	Treg	CD8 on CD28+ CD45RA- CD8br	90002118	-0.195	0.03014	A	C	0.5885	0.0184169	1.15e-10	54.7487
rs61283711	6	31178203		MFI	Treg	CD8 on CD28+ CD45RA- CD8br	90002118	-0.2895	0.04651	C	T	0.1265	0.0185217	5.54e-10	55.0662
rs2517772	6	29894205		MFI	Treg	CD8 on CD28+ CD45RA- CD8br	90002118	-0.1963	0.03188	C	T	0.4024	0.0185327	8.51e-10	55.0996
rs9500976	6	29730390		MFI	Treg	CD8 on CD28+ CD45RA- CD8br	90002118	-0.2695	0.04264	G	A	0.1529	0.0188144	3.04e-10	55.9531
rs1611434	6	29893676		MFI	Treg	CD8 on CD28+ CD45RA- CD8br	90002118	-0.1999	0.03337	G	A	0.6108	0.0189989	2.35e-09	56.5123
rs9263601	6	31071758		MFI	Treg	CD8 on CD28+ CD45RA- CD8br	90002118	0.2002	0.03074	C	T	0.4483	0.0198258	8.61e-11	59.0217
rs1611250	6	29750672		MFI	Treg	CD8 on CD28+ CD45RA- CD8br	90002118	-0.2405	0.03762	T	C	0.2455	0.0214275	1.89e-10	63.8945
rs191478693	2	87111890		MFI	Treg	CD8 on CD28+ CD45RA- CD8br	90002118	-0.6467	0.07956	A	G	0.0307	0.0248904	6.38e-16	74.4842
rs56262516	6	29930939		MFI	Treg	CD8 on CD28+ CD45RA- CD8br	90002118	0.2531	0.03508	A	G	0.2757	0.0255841	6.75e-13	76.6144
rs7565893	2	87078558		MFI	Treg	CD8 on CD28+ CD45RA- CD8br	90002118	-0.2436	0.0274	T	G	0.4846	0.0296423	1.05e-18	89.1386
rs13004867	2	86982504		MFI	Treg	CD8 on CD28+ CD45RA- CD8br	90002118	-0.4974	0.04176	G	C	0.1175	0.0513091	5.63e-32	157.817
rs184303531	1	237230229		MFI	Treg	CD8 on CD28+ CD45RA+ CD8br	90002119	0.7048	0.1587	A	G	0.0068	0.00670977	9.28e-06	19.7114
rs10185095	2	85517590		MFI	Treg	CD8 on CD28+ CD45RA+ CD8br	90002119	0.1178	0.02662	C	T	0.4533	0.00687789	9.94e-06	20.2087
rs517004	1	18664626		MFI	Treg	CD8 on CD28+ CD45RA+ CD8br	90002119	0.5458	0.1216	T	G	0.988	0.00706375	7.4e-06	20.7587
rs58853189	6	41532904		MFI	Treg	CD8 on CD28+ CD45RA+ CD8br	90002119	0.1515	0.03419	A	G	0.1914	0.00710446	9.72e-06	20.8791
rs79242249	2	86671081		MFI	Treg	CD8 on CD28+ CD45RA+ CD8br	90002119	0.3173	0.07053	C	T	0.037	0.00717461	7.12e-06	21.0868
rs116619343	5	9335253		MFI	Treg	CD8 on CD28+ CD45RA+ CD8br	90002119	-0.6381	0.1417	C	G	0.0089	0.00718315	6.95e-06	21.1121
rs10091979	8	124435289		MFI	Treg	CD8 on CD28+ CD45RA+ CD8br	90002119	0.1235	0.02724	A	G	0.3844	0.00721848	6.03e-06	21.2167
rs78809601	2	85788476		MFI	Treg	CD8 on CD28+ CD45RA+ CD8br	90002119	-0.2601	0.05833	T	A	0.0572	0.0072967	8.56e-06	21.4483
rs7935549	11	134312341		MFI	Treg	CD8 on CD28+ CD45RA+ CD8br	90002119	-0.1271	0.02792	T	C	0.3495	0.0073454	5.56e-06	21.5925
rs80190728	17	47474902		MFI	Treg	CD8 on CD28+ CD45RA+ CD8br	90002119	-0.4219	0.09333	G	A	0.0211	0.00735309	6.43e-06	21.6153
rs76872865	12	10727673		MFI	Treg	CD8 on CD28+ CD45RA+ CD8br	90002119	0.1866	0.04082	G	A	0.1214	0.00742785	5.02e-06	21.8367
rs141200631	13	94482351		MFI	Treg	CD8 on CD28+ CD45RA+ CD8br	90002119	0.9591	0.2088	G	T	0.0041	0.00751203	4.56e-06	22.086
rs7575827	2	77540417		MFI	Treg	CD8 on CD28+ CD45RA+ CD8br	90002119	-0.2081	0.04564	C	A	0.0962	0.00753046	5.33e-06	22.1406
rs404977	11	35132267		MFI	Treg	CD8 on CD28+ CD45RA+ CD8br	90002119	0.1277	0.02788	G	A	0.3692	0.00759565	4.84e-06	22.3338
rs11900816	2	86753805		MFI	Treg	CD8 on CD28+ CD45RA+ CD8br	90002119	-0.1387	0.03018	A	C	0.7276	0.00762575	4.49e-06	22.4229
rs55777621	6	30584133		MFI	Treg	CD8 on CD28+ CD45RA+ CD8br	90002119	0.4041	0.09026	A	G	0.024	0.00765013	7.84e-06	22.4952
rs191051785	10	32003966		MFI	Treg	CD8 on CD28+ CD45RA+ CD8br	90002119	-1.157	0.2492	G	A	0.0029	0.00774165	3.57e-06	22.7664
rs10865484	2	87769294		MFI	Treg	CD8 on CD28+ CD45RA+ CD8br	90002119	0.1491	0.03238	C	G	0.7747	0.00776033	4.28e-06	22.8217
rs56250120	9	120599704		MFI	Treg	CD8 on CD28+ CD45RA+ CD8br	90002119	0.1266	0.02726	T	C	0.4235	0.00782618	3.56e-06	23.0169
rs13428366	2	86860588		MFI	Treg	CD8 on CD28+ CD45RA+ CD8br	90002119	-0.3105	0.06445	A	G	0.044	0.0081108	1.53e-06	23.8608
rs72847865	2	86299335		MFI	Treg	CD8 on CD28+ CD45RA+ CD8br	90002119	0.192	0.04054	A	G	0.1259	0.00811371	2.27e-06	23.8695
rs4691190	4	166319020		MFI	Treg	CD8 on CD28+ CD45RA+ CD8br	90002119	0.1404	0.02925	C	G	0.3	0.00827911	1.66e-06	24.3601
rs3132949	6	32195935		MFI	Treg	CD8 on CD28+ CD45RA+ CD8br	90002119	0.1394	0.03098	C	T	0.6771	0.00849721	7.11e-06	25.0074
rs1632865	6	30992724		MFI	Treg	CD8 on CD28+ CD45RA+ CD8br	90002119	0.1328	0.02986	C	T	0.5462	0.00874264	8.99e-06	25.736
rs201585667	11	24881116		MFI	Treg	CD8 on CD28+ CD45RA+ CD8br	90002119	-0.1903	0.04192	C	A	0.1425	0.00885027	5.89e-06	26.0557
rs116004508	2	95626191		MFI	Treg	CD8 on CD28+ CD45RA+ CD8br	90002119	-0.4177	0.08615	T	C	0.0262	0.00890287	1.31e-06	26.2119
rs3763349	6	32808232		MFI	Treg	CD8 on CD28+ CD45RA+ CD8br	90002119	0.1385	0.02947	G	A	0.6303	0.00893977	2.72e-06	26.3216
rs2243621	6	31431820		MFI	Treg	CD8 on CD28+ CD45RA+ CD8br	90002119	-0.1742	0.03808	T	C	0.1832	0.00908171	4.99e-06	26.7433
rs11164125	2	96057129		MFI	Treg	CD8 on CD28+ CD45RA+ CD8br	90002119	-0.1541	0.03069	T	C	0.2606	0.00915143	5.46e-07	26.9505
rs4148874	6	32797488		MFI	Treg	CD8 on CD28+ CD45RA+ CD8br	90002119	-0.1562	0.03507	T	C	0.7498	0.00915429	8.7e-06	26.959
rs112160405	2	85859485		MFI	Treg	CD8 on CD28+ CD45RA+ CD8br	90002119	-0.3674	0.07328	G	A	0.0353	0.00919338	5.65e-07	27.0752
rs4959028	6	32383138		MFI	Treg	CD8 on CD28+ CD45RA+ CD8br	90002119	-0.1614	0.03444	G	A	0.231	0.00925498	2.93e-06	27.2583
rs114578774	2	77334909		MFI	Treg	CD8 on CD28+ CD45RA+ CD8br	90002119	-0.195	0.03907	T	A	0.1421	0.00927107	6.38e-07	27.3061
rs3104410	6	32683324		MFI	Treg	CD8 on CD28+ CD45RA+ CD8br	90002119	-0.1384	0.03056	T	C	0.5837	0.0093089	6.19e-06	27.4186
rs114762484	6	29135838		MFI	Treg	CD8 on CD28+ CD45RA+ CD8br	90002119	-0.1766	0.03914	C	A	0.1875	0.00950246	6.67e-06	27.9942
rs35046345	2	84947693		MFI	Treg	CD8 on CD28+ CD45RA+ CD8br	90002119	-0.3039	0.06145	T	C	0.0546	0.00953454	8.03e-07	28.0896
rs3129272	6	33096426		MFI	Treg	CD8 on CD28+ CD45RA+ CD8br	90002119	-0.1548	0.03129	T	C	0.2752	0.00955957	7.98e-07	28.1641
rs16897282	6	27256218		MFI	Treg	CD8 on CD28+ CD45RA+ CD8br	90002119	-0.2021	0.04369	A	C	0.1385	0.00974693	3.89e-06	28.7215
rs7749924	6	30797991		MFI	Treg	CD8 on CD28+ CD45RA+ CD8br	90002119	-0.1802	0.03818	T	C	0.1854	0.0098083	2.49e-06	28.9041
rs9268485	6	32368558		MFI	Treg	CD8 on CD28+ CD45RA+ CD8br	90002119	0.141	0.03009	T	C	0.4693	0.00990302	2.91e-06	29.1861
rs555594976	2	92267258		MFI	Treg	CD8 on CD28+ CD45RA+ CD8br	90002119	-0.4101	0.09049	T	C	0.0308	0.0100409	6.08e-06	29.5966
rs149943125	2	102826146		MFI	Treg	CD8 on CD28+ CD45RA+ CD8br	90002119	-0.9617	0.1808	C	A	0.0055	0.0101176	1.13e-07	29.8249
rs116227354	6	30102241		MFI	Treg	CD8 on CD28+ CD45RA+ CD8br	90002119	-0.2137	0.04649	G	C	0.1272	0.0101401	4.49e-06	29.8918
rs9295901	6	30639157		MFI	Treg	CD8 on CD28+ CD45RA+ CD8br	90002119	-0.2137	0.04506	C	G	0.1327	0.0105119	2.21e-06	30.9995
rs142818599	2	86382745		MFI	Treg	CD8 on CD28+ CD45RA+ CD8br	90002119	-0.3429	0.06327	G	C	0.0471	0.0105544	6.45e-08	31.1262
rs9268430	6	32345429		MFI	Treg	CD8 on CD28+ CD45RA+ CD8br	90002119	0.1602	0.03467	C	A	0.2913	0.0105964	4.01e-06	31.2514
rs9378149	6	28771414		MFI	Treg	CD8 on CD28+ CD45RA+ CD8br	90002119	0.1527	0.03041	C	A	0.3563	0.0106957	5.41e-07	31.5473
rs2855812	6	31472720		MFI	Treg	CD8 on CD28+ CD45RA+ CD8br	90002119	-0.1787	0.03561	T	G	0.2142	0.0107501	5.56e-07	31.7095
rs9267881	6	32201269		MFI	Treg	CD8 on CD28+ CD45RA+ CD8br	90002119	0.159	0.03306	A	C	0.3277	0.0111395	1.59e-06	32.8711
rs76542489	2	87741458		MFI	Treg	CD8 on CD28+ CD45RA+ CD8br	90002119	-0.1799	0.03261	T	A	0.2209	0.0111399	3.74e-08	32.8724
rs9260920	6	29949047		MFI	Treg	CD8 on CD28+ CD45RA+ CD8br	90002119	0.1834	0.04005	T	C	0.2149	0.0113498	4.87e-06	33.4991
rs73390208	6	31326131		MFI	Treg	CD8 on CD28+ CD45RA+ CD8br	90002119	-0.1519	0.0299	T	C	0.4586	0.0114577	4e-07	33.8211
rs9258273	6	29729350		MFI	Treg	CD8 on CD28+ CD45RA+ CD8br	90002119	-0.2125	0.04291	G	A	0.1515	0.0116095	7.8e-07	34.2743
rs1837052	2	80961494		MFI	Treg	CD8 on CD28+ CD45RA+ CD8br	90002119	0.1584	0.02746	A	G	0.6199	0.0118239	8.82e-09	34.9149
rs2523675	6	31436032		MFI	Treg	CD8 on CD28+ CD45RA+ CD8br	90002119	0.1576	0.03006	A	G	0.5812	0.0120913	1.7e-07	35.7144
rs7762513	6	31274000		MFI	Treg	CD8 on CD28+ CD45RA+ CD8br	90002119	-0.1813	0.03376	T	C	0.2445	0.0121434	8.41e-08	35.8699
rs2535336	6	30810654		MFI	Treg	CD8 on CD28+ CD45RA+ CD8br	90002119	0.1585	0.02995	C	A	0.5789	0.0122483	1.3e-07	36.1839
rs143057169	6	29543263		MFI	Treg	CD8 on CD28+ CD45RA+ CD8br	90002119	-0.2498	0.05039	T	C	0.1106	0.0122763	7.53e-07	36.2674
rs73427516	6	30288120		MFI	Treg	CD8 on CD28+ CD45RA+ CD8br	90002119	-0.251	0.05017	T	C	0.1103	0.0123651	5.98e-07	36.533
rs628357	6	31806598		MFI	Treg	CD8 on CD28+ CD45RA+ CD8br	90002119	0.179	0.03611	A	G	0.2623	0.0123998	7.57e-07	36.6369
rs28371309	6	32678234		MFI	Treg	CD8 on CD28+ CD45RA+ CD8br	90002119	-0.1577	0.03013	A	G	0.4832	0.0124206	1.77e-07	36.6992
rs443198	6	32190406		MFI	Treg	CD8 on CD28+ CD45RA+ CD8br	90002119	-0.1649	0.03098	G	A	0.355	0.0124526	1.1e-07	36.7948
rs17193739	6	29972824		MFI	Treg	CD8 on CD28+ CD45RA+ CD8br	90002119	0.3199	0.05869	G	T	0.0676	0.0129005	5.47e-08	38.1357
rs169494	6	32097876		MFI	Treg	CD8 on CD28+ CD45RA+ CD8br	90002119	-0.2303	0.04198	A	G	0.1423	0.0129467	4.47e-08	38.2739
rs2229094	6	31540556		MFI	Treg	CD8 on CD28+ CD45RA+ CD8br	90002119	0.1627	0.0303	C	T	0.4478	0.0130914	8.55e-08	38.7074
rs9262169	6	30727704		MFI	Treg	CD8 on CD28+ CD45RA+ CD8br	90002119	0.1765	0.03459	A	G	0.3031	0.0131606	3.56e-07	38.9148
rs111369841	6	32921104		MFI	Treg	CD8 on CD28+ CD45RA+ CD8br	90002119	-0.277	0.05077	T	C	0.0949	0.0131811	5.29e-08	38.9763
rs2471960	6	31580539		MFI	Treg	CD8 on CD28+ CD45RA+ CD8br	90002119	-0.1876	0.03378	A	G	0.2565	0.0134234	3.04e-08	39.7026
rs9276601	6	32734304		MFI	Treg	CD8 on CD28+ CD45RA+ CD8br	90002119	-0.2417	0.04416	G	A	0.1325	0.0134298	4.8e-08	39.7215
rs8192569	6	32190484		MFI	Treg	CD8 on CD28+ CD45RA+ CD8br	90002119	0.1815	0.03423	A	G	0.2906	0.0135822	1.23e-07	40.1786
rs4713424	6	31002742		MFI	Treg	CD8 on CD28+ CD45RA+ CD8br	90002119	-0.2087	0.03687	A	G	0.1973	0.0137961	1.66e-08	40.8201
rs17178266	6	29673049		MFI	Treg	CD8 on CD28+ CD45RA+ CD8br	90002119	0.1948	0.03692	T	C	0.2418	0.0139139	1.41e-07	41.1736
rs9266275	6	31326180		MFI	Treg	CD8 on CD28+ CD45RA+ CD8br	90002119	0.1691	0.03085	C	T	0.4291	0.0140099	4.57e-08	41.4618
rs76951402	6	30836607		MFI	Treg	CD8 on CD28+ CD45RA+ CD8br	90002119	-0.2297	0.04062	G	T	0.1599	0.0141753	1.7e-08	41.9582
rs2284165	6	30160055		MFI	Treg	CD8 on CD28+ CD45RA+ CD8br	90002119	0.1851	0.03195	C	G	0.7024	0.0143239	7.6e-09	42.4044
rs9357097	6	30285121		MFI	Treg	CD8 on CD28+ CD45RA+ CD8br	90002119	0.1725	0.02953	T	C	0.476	0.0148438	5.74e-09	43.967
rs2857188	6	32749805		MFI	Treg	CD8 on CD28+ CD45RA+ CD8br	90002119	-0.2153	0.0379	A	G	0.2012	0.0148999	1.47e-08	44.1356
rs34129552	6	32130329		MFI	Treg	CD8 on CD28+ CD45RA+ CD8br	90002119	-0.2307	0.03959	G	C	0.1704	0.0150475	6.25e-09	44.5793
rs9267484	6	31505724		MFI	Treg	CD8 on CD28+ CD45RA+ CD8br	90002119	-0.2293	0.04085	T	A	0.1735	0.0150793	2.18e-08	44.675
rs2273017	6	32337630		MFI	Treg	CD8 on CD28+ CD45RA+ CD8br	90002119	-0.1757	0.03019	A	G	0.5553	0.0152464	6.52e-09	45.1779
rs11692611	2	86972430		MFI	Treg	CD8 on CD28+ CD45RA+ CD8br	90002119	0.3883	0.05958	G	A	0.0536	0.0152969	8.39e-11	45.3299
rs2523411	6	29774691		MFI	Treg	CD8 on CD28+ CD45RA+ CD8br	90002119	-0.267	0.04743	A	G	0.1224	0.0153155	1.98e-08	45.3857
rs139847598	6	30730446		MFI	Treg	CD8 on CD28+ CD45RA+ CD8br	90002119	-0.2204	0.03755	T	G	0.1976	0.0154039	4.9e-09	45.6518
rs1005249	6	31279326		MFI	Treg	CD8 on CD28+ CD45RA+ CD8br	90002119	0.1828	0.03358	T	C	0.3668	0.0155222	5.67e-08	46.0079
rs1264570	6	30365210		MFI	Treg	CD8 on CD28+ CD45RA+ CD8br	90002119	0.1984	0.03266	T	C	0.7204	0.0158571	1.42e-09	47.0166
rs3131290	6	32183175		MFI	Treg	CD8 on CD28+ CD45RA+ CD8br	90002119	-0.1807	0.02973	A	G	0.4219	0.0159279	1.39e-09	47.2299
rs1611434	6	29893676		MFI	Treg	CD8 on CD28+ CD45RA+ CD8br	90002119	-0.1869	0.03312	G	A	0.6108	0.0166081	1.85e-08	49.281
rs111259171	6	32640351		MFI	Treg	CD8 on CD28+ CD45RA+ CD8br	90002119	-0.2308	0.04774	G	A	0.195	0.0167237	1.4e-06	49.6297
rs2059352	2	86427821		MFI	Treg	CD8 on CD28+ CD45RA+ CD8br	90002119	0.1845	0.02741	A	G	0.4404	0.0167783	2.02e-11	49.7945
rs2523599	6	31241092		MFI	Treg	CD8 on CD28+ CD45RA+ CD8br	90002119	0.1968	0.03108	G	C	0.6527	0.017559	2.79e-10	52.1528
rs1356625	2	86022747		MFI	Treg	CD8 on CD28+ CD45RA+ CD8br	90002119	0.192	0.02696	C	T	0.463	0.0183311	1.37e-12	54.4889
rs3132634	6	30343272		MFI	Treg	CD8 on CD28+ CD45RA+ CD8br	90002119	-0.301	0.04905	C	A	0.1168	0.0186924	9.61e-10	55.5834
rs188964110	6	30762645		MFI	Treg	CD8 on CD28+ CD45RA+ CD8br	90002119	-0.2735	0.04428	A	G	0.149	0.0189697	7.51e-10	56.4239
rs9500976	6	29730390		MFI	Treg	CD8 on CD28+ CD45RA+ CD8br	90002119	-0.2727	0.0423	G	A	0.1529	0.0192638	1.33e-10	57.316
rs80109958	2	87025227		MFI	Treg	CD8 on CD28+ CD45RA+ CD8br	90002119	0.2701	0.03637	T	C	0.1656	0.0201611	1.44e-13	60.0405
rs3132558	6	31105466		MFI	Treg	CD8 on CD28+ CD45RA+ CD8br	90002119	0.2276	0.03324	G	C	0.7353	0.0201648	9.1e-12	60.0517
rs9394047	6	31236250		MFI	Treg	CD8 on CD28+ CD45RA+ CD8br	90002119	-0.2444	0.03581	C	A	0.2171	0.0203048	1.07e-11	60.4774
rs4240205	2	87056805		MFI	Treg	CD8 on CD28+ CD45RA+ CD8br	90002119	-0.2206	0.02916	G	A	0.6986	0.0204933	5.07e-14	61.0507
rs9258608	6	29820182		MFI	Treg	CD8 on CD28+ CD45RA+ CD8br	90002119	-0.2768	0.043	G	A	0.1656	0.0211737	1.41e-10	63.1214
rs113065708	6	31774788		MFI	Treg	CD8 on CD28+ CD45RA+ CD8br	90002119	-0.3397	0.05025	C	T	0.1043	0.021561	1.67e-11	64.3013
rs9461557	6	29765925		MFI	Treg	CD8 on CD28+ CD45RA+ CD8br	90002119	-0.3349	0.05553	T	C	0.1101	0.021978	1.84e-09	65.5731
rs2428496	6	31322121		MFI	Treg	CD8 on CD28+ CD45RA+ CD8br	90002119	0.3042	0.04314	T	C	0.8522	0.0233112	2.22e-12	69.6456
rs2517542	6	31070884		MFI	Treg	CD8 on CD28+ CD45RA+ CD8br	90002119	0.2213	0.0297	T	G	0.4731	0.024416	1.2e-13	73.0289
rs1655938	6	29895215		MFI	Treg	CD8 on CD28+ CD45RA+ CD8br	90002119	-0.2237	0.03138	T	C	0.5272	0.0249468	1.27e-12	74.6572
rs6903896	6	31168029		MFI	Treg	CD8 on CD28+ CD45RA+ CD8br	90002119	-0.3411	0.04595	A	G	0.1269	0.0257821	1.49e-13	77.2233
rs130065	6	31122500		MFI	Treg	CD8 on CD28+ CD45RA+ CD8br	90002119	-0.3127	0.04043	A	G	0.1642	0.0268387	1.42e-14	80.4751
rs115623211	2	87008667		MFI	Treg	CD8 on CD28+ CD45RA+ CD8br	90002119	-0.6166	0.0665	C	A	0.0426	0.0310127	3.43e-20	93.3915
rs141133946	2	86391633		MFI	Treg	CD8 on CD28+ CD45RA+ CD8br	90002119	-0.7446	0.07833	C	G	0.0303	0.0325804	3.98e-21	98.2712
rs141441729	2	87529233		MFI	Treg	CD8 on CD28+ CD45RA+ CD8br	90002119	-0.6536	0.06613	T	C	0.0401	0.032887	1.1e-22	99.2276
rs11899750	2	86652675		MFI	Treg	CD8 on CD28+ CD45RA+ CD8br	90002119	-0.2847	0.02854	A	C	0.2974	0.033873	4.57e-23	102.307
rs71538512	6	32534994		MFI	Treg	CD8 on CD28+ CD45RA+ CD8br	90002119	0.2806	0.05749	T	G	0.4774	0.0392877	1.12e-06	119.33
rs10205992	2	87279109		MFI	Treg	CD8 on CD28+ CD45RA+ CD8br	90002119	-0.2955	0.02653	T	C	0.4729	0.0435319	3e-28	132.807
rs116486540	2	86971871		MFI	Treg	CD8 on CD28+ CD45RA+ CD8br	90002119	-0.8151	0.07258	T	C	0.0341	0.0437661	1.12e-28	133.555
rs6722086	2	87111715		MFI	Treg	CD8 on CD28+ CD45RA+ CD8br	90002119	-0.5388	0.04148	C	T	0.1103	0.0569776	1.5e-37	176.306
rs72845743	6	32528414		MFI	Treg	CD8 on CD28+ CD45RA+ CD8br	90002119	0.3782	0.07386	A	G	0.4166	0.0695278	3.24e-07	218.042
rs12997796	2	86974318		MFI	Treg	CD8 on CD28+ CD45RA+ CD8br	90002119	-0.58	0.03728	G	A	0.1387	0.0803742	1.67e-52	255.03
rs938487	2	87009488		MFI	Treg	CD8 on CD28+ CD45RA+ CD8br	90002119	-0.5168	0.02954	G	A	0.2476	0.0995118	2.91e-65	322.464
rs149245069	6	24083851		MFI	Treg	CD8 on CD28- CD8br	90002120	1.246	0.2734	T	C	0.0024	0.00743419	5.44e-06	21.8554
rs1420890	4	161745664		MFI	Treg	CD8 on CD28- CD8br	90002120	0.2552	0.05764	G	A	0.0618	0.00755223	9.9e-06	22.2051
rs2588120	8	17465263		MFI	Treg	CD8 on CD28- CD8br	90002120	-0.1471	0.03272	A	G	0.7726	0.00760327	7.17e-06	22.3563
rs11014701	10	25999240		MFI	Treg	CD8 on CD28- CD8br	90002120	0.1319	0.02938	A	C	0.3238	0.00761854	7.44e-06	22.4016
rs960502	1	55612278		MFI	Treg	CD8 on CD28- CD8br	90002120	0.2723	0.06013	C	T	0.0545	0.00764158	6.18e-06	22.4698
rs80155370	11	35632392		MFI	Treg	CD8 on CD28- CD8br	90002120	0.3326	0.07379	G	A	0.0368	0.00784222	6.85e-06	23.0645
rs9884179	4	116408927		MFI	Treg	CD8 on CD28- CD8br	90002120	0.1272	0.02781	A	G	0.4173	0.0078686	5.04e-06	23.1427
rs11121500	1	6279616		MFI	Treg	CD8 on CD28- CD8br	90002120	-0.22	0.04802	G	A	0.0906	0.00797551	4.83e-06	23.4596
rs13157900	5	79654971		MFI	Treg	CD8 on CD28- CD8br	90002120	-0.1376	0.03029	C	A	0.3033	0.00800175	5.77e-06	23.5375
rs147279479	7	145302741		MFI	Treg	CD8 on CD28- CD8br	90002120	-0.3424	0.07343	A	G	0.036	0.00813724	3.26e-06	23.9393
rs12537451	7	49270809		MFI	Treg	CD8 on CD28- CD8br	90002120	-0.2163	0.04538	T	C	0.0966	0.00816583	1.98e-06	24.0241
rs1233405	6	29529754		MFI	Treg	CD8 on CD28- CD8br	90002120	-0.1303	0.02904	G	A	0.4156	0.00824716	7.49e-06	24.2653
rs183795272	2	225921583		MFI	Treg	CD8 on CD28- CD8br	90002120	0.4045	0.0905	G	C	0.026	0.00828704	8.14e-06	24.3836
rs533695182	2	88045094		MFI	Treg	CD8 on CD28- CD8br	90002120	-0.328	0.06927	T	C	0.0406	0.00838115	2.29e-06	24.6629
rs6139531	20	4707066		MFI	Treg	CD8 on CD28- CD8br	90002120	-0.1646	0.03506	C	G	0.1938	0.00846615	2.78e-06	24.9152
rs143440491	7	46541742		MFI	Treg	CD8 on CD28- CD8br	90002120	-0.3393	0.07232	T	C	0.0384	0.00850204	2.82e-06	25.0217
rs2394447	6	30826835		MFI	Treg	CD8 on CD28- CD8br	90002120	-0.1525	0.03418	T	C	0.2413	0.00851524	8.45e-06	25.0609
rs2395105	6	32192978		MFI	Treg	CD8 on CD28- CD8br	90002120	0.1309	0.02887	A	T	0.5166	0.00855796	6.06e-06	25.1877
rs9998963	4	155857432		MFI	Treg	CD8 on CD28- CD8br	90002120	-0.1626	0.034	T	A	0.2058	0.00864264	1.81e-06	25.4391
rs2735088	6	29925500		MFI	Treg	CD8 on CD28- CD8br	90002120	0.1501	0.03363	A	G	0.2695	0.00887095	8.37e-06	26.1171
rs489365	6	23955596		MFI	Treg	CD8 on CD28- CD8br	90002120	-0.2125	0.0443	G	C	0.8889	0.00891897	1.69e-06	26.2598
rs2269713	6	31141127		MFI	Treg	CD8 on CD28- CD8br	90002120	-0.2003	0.04486	G	A	0.1276	0.0089322	8.29e-06	26.2991
rs1150769	6	30382972		MFI	Treg	CD8 on CD28- CD8br	90002120	0.1463	0.03128	G	A	0.6736	0.00941176	3.06e-06	27.7245
rs189927142	10	27516755		MFI	Treg	CD8 on CD28- CD8br	90002120	-0.3979	0.08086	C	T	0.0313	0.00960089	9.1e-07	28.287
rs62034403	16	78368600		MFI	Treg	CD8 on CD28- CD8br	90002120	0.1868	0.03682	C	A	0.167	0.00970835	4.14e-07	28.6067
rs13196034	6	31098210		MFI	Treg	CD8 on CD28- CD8br	90002120	-0.1582	0.03285	G	A	0.2767	0.0100178	1.54e-06	29.5276
rs11688534	2	87082679		MFI	Treg	CD8 on CD28- CD8br	90002120	-0.1435	0.02787	T	C	0.4223	0.0100475	2.8e-07	29.6161
rs7134487	12	108486680		MFI	Treg	CD8 on CD28- CD8br	90002120	-0.4048	0.07894	A	G	0.0318	0.0100903	3.12e-07	29.7436
rs4947324	6	31528130		MFI	Treg	CD8 on CD28- CD8br	90002120	0.1633	0.03433	T	C	0.2634	0.0103478	2.05e-06	30.5107
rs78689026	6	30740038		MFI	Treg	CD8 on CD28- CD8br	90002120	-0.1918	0.03989	A	G	0.1709	0.010425	1.6e-06	30.7406
rs29243	6	29599102		MFI	Treg	CD8 on CD28- CD8br	90002120	0.1795	0.03778	A	G	0.2039	0.0104603	2.13e-06	30.8458
rs3131290	6	32183175		MFI	Treg	CD8 on CD28- CD8br	90002120	-0.1469	0.02956	A	G	0.4219	0.0105266	7.12e-07	31.0433
rs9378248	6	31326289		MFI	Treg	CD8 on CD28- CD8br	90002120	-0.1472	0.02968	A	G	0.4317	0.0106318	7.46e-07	31.3569
rs3130118	6	30365740		MFI	Treg	CD8 on CD28- CD8br	90002120	-0.156	0.03116	T	C	0.6551	0.0109971	5.86e-07	32.4465
rs9267484	6	31505724		MFI	Treg	CD8 on CD28- CD8br	90002120	-0.1973	0.03966	T	A	0.1735	0.0111642	6.9e-07	32.9449
rs139984378	6	30482307		MFI	Treg	CD8 on CD28- CD8br	90002120	0.1875	0.03869	T	C	0.1991	0.011212	1.33e-06	33.0875
rs2428493	6	31329135		MFI	Treg	CD8 on CD28- CD8br	90002120	0.1509	0.02964	A	C	0.5238	0.0113596	3.78e-07	33.5282
rs11692611	2	86972430		MFI	Treg	CD8 on CD28- CD8br	90002120	0.3351	0.06115	G	A	0.0536	0.0113925	4.59e-08	33.6264
rs12210887	6	31815723		MFI	Treg	CD8 on CD28- CD8br	90002120	-0.2187	0.04251	T	G	0.1401	0.0115243	2.87e-07	34.0199
rs114797889	2	87531650		MFI	Treg	CD8 on CD28- CD8br	90002120	0.5703	0.1096	T	G	0.0183	0.011686	2.09e-07	34.503
rs2844605	6	31248591		MFI	Treg	CD8 on CD28- CD8br	90002120	0.1564	0.02949	C	A	0.5142	0.0122206	1.23e-07	36.1009
rs308918	2	86869773		MFI	Treg	CD8 on CD28- CD8br	90002120	-0.1913	0.03169	G	A	0.7479	0.0137999	1.76e-09	40.8316
rs9260920	6	29949047		MFI	Treg	CD8 on CD28- CD8br	90002120	0.2041	0.0385	T	C	0.2149	0.0140565	1.24e-07	41.6017
rs9263601	6	31071758		MFI	Treg	CD8 on CD28- CD8br	90002120	0.1763	0.02994	C	T	0.4483	0.0153747	4.31e-09	45.5639
rs11547281	2	87003846		MFI	Treg	CD8 on CD28- CD8br	90002120	-0.2887	0.04406	A	C	0.1103	0.0163585	6.65e-11	48.5279
rs28894074	6	29905782		MFI	Treg	CD8 on CD28- CD8br	90002120	-0.1924	0.03205	G	A	0.3533	0.0169156	2.17e-09	50.2089
rs7425430	2	87056480		MFI	Treg	CD8 on CD28- CD8br	90002120	-0.2188	0.03213	G	A	0.2317	0.0170444	1.18e-11	50.5979
rs1611434	6	29893676		MFI	Treg	CD8 on CD28- CD8br	90002120	-0.1958	0.03239	G	A	0.6108	0.0182275	1.69e-09	54.1753
rs56262516	6	29930939		MFI	Treg	CD8 on CD28- CD8br	90002120	0.23	0.03381	A	G	0.2757	0.0211272	1.24e-11	62.9796
rs140045313	7	96366491		MFI	Treg	CD8 on CD39+ CD8br	90002121	1.299	0.2925	G	A	0.0021	0.0070722	9.3e-06	20.7481
rs4237773	11	6031584		MFI	Treg	CD8 on CD39+ CD8br	90002121	0.1254	0.02808	C	G	0.348	0.00713595	8.33e-06	20.9364
rs76748045	2	21986200		MFI	Treg	CD8 on CD39+ CD8br	90002121	-0.2397	0.05411	T	C	0.0671	0.00719323	9.79e-06	21.1057
rs112485259	16	52061326		MFI	Treg	CD8 on CD39+ CD8br	90002121	0.3027	0.06683	C	T	0.0417	0.00732306	6.15e-06	21.4894
rs75482992	2	237394959		MFI	Treg	CD8 on CD39+ CD8br	90002121	-0.3072	0.06911	A	G	0.0407	0.00736922	9.13e-06	21.6259
rs17634993	17	38679607		MFI	Treg	CD8 on CD39+ CD8br	90002121	-0.5041	0.1134	T	C	0.0148	0.00741053	9.1e-06	21.7481
rs71382764	16	49736424		MFI	Treg	CD8 on CD39+ CD8br	90002121	-0.2811	0.06208	C	G	0.0504	0.0075635	6.17e-06	22.2004
rs75329937	3	194563616		MFI	Treg	CD8 on CD39+ CD8br	90002121	-0.3177	0.07024	C	T	0.0393	0.00762158	6.33e-06	22.3722
rs9284960	5	17107957		MFI	Treg	CD8 on CD39+ CD8br	90002121	-0.3498	0.07608	T	C	0.0322	0.00762625	4.46e-06	22.386
rs144661184	1	67934641		MFI	Treg	CD8 on CD39+ CD8br	90002121	-0.4398	0.09639	C	T	0.0202	0.00765648	5.25e-06	22.4754
rs11692611	2	86972430		MFI	Treg	CD8 on CD39+ CD8br	90002121	0.2754	0.06048	G	A	0.0535	0.00768126	5.49e-06	22.5487
rs34134566	14	91842928		MFI	Treg	CD8 on CD39+ CD8br	90002121	-0.1385	0.03061	T	C	0.2827	0.00777958	6.33e-06	22.8396
rs17635782	11	38978717		MFI	Treg	CD8 on CD39+ CD8br	90002121	0.1352	0.02947	A	G	0.3072	0.00778059	4.64e-06	22.8426
rs9380326	6	32798283		MFI	Treg	CD8 on CD39+ CD8br	90002121	-0.155	0.03479	C	T	0.2063	0.00786772	8.73e-06	23.1004
rs11008428	10	31536806		MFI	Treg	CD8 on CD39+ CD8br	90002121	-0.3316	0.07112	C	T	0.0379	0.00801897	3.25e-06	23.5481
rs7739491	6	30979203		MFI	Treg	CD8 on CD39+ CD8br	90002121	0.1286	0.02839	C	A	0.5535	0.00817431	6.12e-06	24.008
rs4713460	6	31347798		MFI	Treg	CD8 on CD39+ CD8br	90002121	0.1284	0.02875	A	G	0.4858	0.00823663	8.33e-06	24.1926
rs3131865	6	29672165		MFI	Treg	CD8 on CD39+ CD8br	90002121	0.1341	0.0301	C	G	0.3614	0.00830051	8.76e-06	24.3818
rs75071804	2	14847536		MFI	Treg	CD8 on CD39+ CD8br	90002121	0.4348	0.09197	T	A	0.0225	0.00831588	2.38e-06	24.4273
rs6901175	6	32198527		MFI	Treg	CD8 on CD39+ CD8br	90002121	-0.1563	0.03339	A	G	0.224	0.00849293	2.97e-06	24.9518
rs148989317	3	59931183		MFI	Treg	CD8 on CD39+ CD8br	90002121	-0.6071	0.1264	T	C	0.0117	0.00852364	1.63e-06	25.0428
rs1493960	11	12344362		MFI	Treg	CD8 on CD39+ CD8br	90002121	0.1723	0.03536	C	T	0.8242	0.00860304	1.16e-06	25.2781
rs13017213	2	79976286		MFI	Treg	CD8 on CD39+ CD8br	90002121	-0.1318	0.02706	C	T	0.4882	0.00868078	1.19e-06	25.5086
rs116534628	6	31395014		MFI	Treg	CD8 on CD39+ CD8br	90002121	-0.1765	0.03891	T	C	0.1684	0.00872521	5.97e-06	25.6403
rs10974005	9	38733270		MFI	Treg	CD8 on CD39+ CD8br	90002121	-0.1518	0.03136	C	G	0.2537	0.00872584	1.37e-06	25.6421
rs184315765	6	29129859		MFI	Treg	CD8 on CD39+ CD8br	90002121	0.1749	0.03831	C	A	0.1724	0.00872906	5.21e-06	25.6517
rs3116835	6	29180312		MFI	Treg	CD8 on CD39+ CD8br	90002121	-0.1443	0.03164	C	A	0.7003	0.00874044	5.34e-06	25.6854
rs111369841	6	32921104		MFI	Treg	CD8 on CD39+ CD8br	90002121	-0.2265	0.04854	T	C	0.0949	0.00881311	3.21e-06	25.9009
rs11679490	2	86645462		MFI	Treg	CD8 on CD39+ CD8br	90002121	-0.1466	0.02968	T	C	0.2913	0.00887362	8.31e-07	26.0803
rs2428493	6	31329135		MFI	Treg	CD8 on CD39+ CD8br	90002121	0.1334	0.02883	A	C	0.524	0.00887728	3.88e-06	26.0911
rs3096698	6	32107139		MFI	Treg	CD8 on CD39+ CD8br	90002121	-0.1359	0.02915	C	T	0.587	0.00895482	3.28e-06	26.3211
rs1264371	6	30770287		MFI	Treg	CD8 on CD39+ CD8br	90002121	-0.1377	0.02928	T	C	0.3887	0.00901087	2.69e-06	26.4873
rs9276425	6	32711050		MFI	Treg	CD8 on CD39+ CD8br	90002121	-0.1818	0.03838	T	C	0.1676	0.00922197	2.28e-06	27.1136
rs3130118	6	30365740		MFI	Treg	CD8 on CD39+ CD8br	90002121	-0.1446	0.03024	T	C	0.6554	0.0094447	1.84e-06	27.7747
rs191478693	2	87111890		MFI	Treg	CD8 on CD39+ CD8br	90002121	-0.4023	0.07966	A	G	0.0305	0.00957145	4.68e-07	28.1511
rs4081559	6	31323677		MFI	Treg	CD8 on CD39+ CD8br	90002121	0.1404	0.02917	T	C	0.4302	0.009664	1.57e-06	28.4259
rs34129552	6	32130329		MFI	Treg	CD8 on CD39+ CD8br	90002121	-0.186	0.03759	G	C	0.1705	0.00978581	7.96e-07	28.7878
rs9267484	6	31505724		MFI	Treg	CD8 on CD39+ CD8br	90002121	-0.1856	0.03826	T	A	0.1736	0.00988385	1.3e-06	29.0791
rs2284165	6	30160055		MFI	Treg	CD8 on CD39+ CD8br	90002121	0.1546	0.03052	C	G	0.7026	0.00998845	4.35e-07	29.3899
rs2853946	6	31247203		MFI	Treg	CD8 on CD39+ CD8br	90002121	0.1416	0.02864	T	A	0.4794	0.0100083	8.1e-07	29.4488
rs3094101	6	30613182		MFI	Treg	CD8 on CD39+ CD8br	90002121	0.1493	0.02943	G	A	0.6273	0.0104228	4.18e-07	30.6814
rs116227354	6	30102241		MFI	Treg	CD8 on CD39+ CD8br	90002121	-0.2178	0.04331	G	C	0.1273	0.01054	5.25e-07	31.03
rs3131783	6	30932068		MFI	Treg	CD8 on CD39+ CD8br	90002121	-0.1954	0.03859	A	G	0.1667	0.0106076	4.37e-07	31.2312
rs35647108	6	31274449		MFI	Treg	CD8 on CD39+ CD8br	90002121	-0.2097	0.04122	A	C	0.1429	0.0107719	3.85e-07	31.7201
rs77156021	6	29926234		MFI	Treg	CD8 on CD39+ CD8br	90002121	-0.1714	0.03492	C	A	0.2461	0.0109013	9.71e-07	32.1054
rs55740958	6	32073700		MFI	Treg	CD8 on CD39+ CD8br	90002121	-0.206	0.03916	T	C	0.1518	0.0109278	1.54e-07	32.1845
rs568802587	6	30756887		MFI	Treg	CD8 on CD39+ CD8br	90002121	-0.223	0.04701	C	T	0.1271	0.0110344	2.2e-06	32.5019
rs2229094	6	31540556		MFI	Treg	CD8 on CD39+ CD8br	90002121	0.1498	0.02882	C	T	0.448	0.0110987	2.16e-07	32.6933
rs115925819	6	29633646		MFI	Treg	CD8 on CD39+ CD8br	90002121	0.1887	0.03703	G	A	0.1949	0.0111747	3.68e-07	32.9197
rs1111463	6	31269926		MFI	Treg	CD8 on CD39+ CD8br	90002121	0.1501	0.02867	C	A	0.4859	0.011256	1.76e-07	33.1621
rs9394047	6	31236250		MFI	Treg	CD8 on CD39+ CD8br	90002121	-0.1835	0.03441	C	A	0.2172	0.0114502	1.04e-07	33.7407
rs2428496	6	31322121		MFI	Treg	CD8 on CD39+ CD8br	90002121	0.2147	0.04123	T	C	0.8523	0.0116056	2.04e-07	34.204
rs73390208	6	31326131		MFI	Treg	CD8 on CD39+ CD8br	90002121	-0.1534	0.02878	T	C	0.4587	0.0116855	1.06e-07	34.4424
rs3094011	6	31451836		MFI	Treg	CD8 on CD39+ CD8br	90002121	-0.2341	0.04311	C	T	0.1314	0.0125097	6.11e-08	36.9025
rs9260729	6	29932230		MFI	Treg	CD8 on CD39+ CD8br	90002121	-0.2216	0.03932	T	C	0.1588	0.0131196	1.9e-08	38.7253
rs218061	2	86861182		MFI	Treg	CD8 on CD39+ CD8br	90002121	-0.1863	0.03137	C	T	0.7463	0.0131429	3.21e-09	38.795
rs1264429	6	30565101		MFI	Treg	CD8 on CD39+ CD8br	90002121	0.1943	0.03435	C	T	0.2376	0.0136774	1.7e-08	40.3949
rs1150769	6	30382972		MFI	Treg	CD8 on CD39+ CD8br	90002121	0.1765	0.03031	G	A	0.6736	0.0136985	6.36e-09	40.4578
rs9263613	6	31072822		MFI	Treg	CD8 on CD39+ CD8br	90002121	0.1681	0.0286	A	T	0.5003	0.0141288	4.66e-09	41.747
rs111359007	6	31761201		MFI	Treg	CD8 on CD39+ CD8br	90002121	-0.2802	0.04787	A	T	0.1015	0.0143202	5.34e-09	42.3209
rs9461557	6	29765925		MFI	Treg	CD8 on CD39+ CD8br	90002121	-0.2704	0.05186	T	C	0.1101	0.0143275	1.98e-07	42.3428
rs552487972	6	30994024		MFI	Treg	CD8 on CD39+ CD8br	90002121	-0.2219	0.03816	T	C	0.1827	0.014705	6.7e-09	43.4749
rs3095270	6	29603136		MFI	Treg	CD8 on CD39+ CD8br	90002121	-0.1747	0.02871	A	C	0.5885	0.014782	1.3e-09	43.7059
rs11688534	2	87082679		MFI	Treg	CD8 on CD39+ CD8br	90002121	-0.1746	0.02745	T	C	0.4223	0.0148745	2.31e-10	43.9836
rs1611434	6	29893676		MFI	Treg	CD8 on CD39+ CD8br	90002121	-0.1799	0.0314	G	A	0.611	0.0153845	1.12e-08	45.5153
rs9500976	6	29730390		MFI	Treg	CD8 on CD39+ CD8br	90002121	-0.2439	0.04008	G	A	0.153	0.015418	1.31e-09	45.616
rs117519014	10	97403248		MFI	Treg	CD8 on CD39+ CD8br	90002121	0.4352	0.06661	A	C	0.0427	0.015484	7.57e-11	45.8143
rs12214258	6	31019810		MFI	Treg	CD8 on CD39+ CD8br	90002121	-0.2731	0.04156	T	G	0.1374	0.0176795	5.91e-11	52.4272
rs17197199	6	31138472		MFI	Treg	CD8 on CD39+ CD8br	90002121	-0.2839	0.04341	T	C	0.1266	0.0178241	7.21e-11	52.8639
rs13190729	6	29905628		MFI	Treg	CD8 on CD39+ CD8br	90002121	-0.197	0.03058	G	C	0.3889	0.0184464	1.38e-10	54.7443
rs9357097	6	30285121		MFI	Treg	CD8 on CD39+ CD8br	90002121	0.1925	0.02804	T	C	0.4762	0.0184861	8.08e-12	54.8644
rs67856656	2	87000387		MFI	Treg	CD8 on CD39+ CD8br	90002121	-0.3252	0.0436	G	T	0.1098	0.0206738	1.14e-13	61.4942
rs72847706	2	87055981		MFI	Treg	CD8 on CD39+ CD8br	90002121	-0.2551	0.03189	C	T	0.228	0.0229088	1.8e-15	68.2981

### Sheet: Table S2
Table S2 The instrumental variables for Breast cancer used in MR analyses.
SNP	CHR	POS		Subtypes	Effect allele	Other allele	EAF	Breast cancer (Exposure)
								BETA	SE	P value	R2	F
rs2992756	1	18807339		Overall	C	T	0.5194	-0.0506	0.0063	1.60398e-15	0.00127825	293.029
rs1707302	1	46600917		Overall	G	A	0.6641	0.0364	0.0066	2.94802e-08	0.000591121	135.417
rs11583393	1	88429024		Overall	A	C	0.249	-0.0396	0.0072	3.61102e-08	0.000586489	134.355
rs1230666	1	114173410		Overall	G	A	0.8721	-0.0592	0.0095	3.86696e-10	0.000781826	179.138
rs11249433	1	121280613		Overall	G	A	0.403	0.0988	0.0065	1.75995e-52	0.00469703	1080.46
rs1778523	1	145698023		Overall	G	C	0.3567	-0.0384	0.0066	7.55405e-09	0.00067672	155.039
rs17426269	1	88156923		Overall	A	G	0.1488	0.0487	0.0086	1.74201e-08	0.00060079	137.633
rs35383942	1	201437832		Overall	T	C	0.0562	0.101	0.0139	3.79315e-13	0.00108215	248.026
rs11117758	1	217220574		Overall	A	G	0.2086	-0.0449	0.0076	3.90301e-09	0.00066563	152.497
rs4233486	1	41380440		Overall	T	C	0.6514	0.0396	0.0069	9.08511e-09	0.000712189	163.171
rs11205303	1	149906413		Overall	C	T	0.3998	0.0497	0.0064	1.13894e-14	0.00118545	271.729
rs67087079	1	203850783		Overall	A	G	0.1251	0.0527	0.0093	1.323e-08	0.000607949	139.274
rs2506889	1	10596022		Overall	T	C	0.3185	-0.0615	0.0067	2.38177e-20	0.00164193	376.537
rs17185310	1	118195592		Overall	A	G	0.3034	0.0395	0.0069	8.70102e-09	0.000659513	151.094
rs4971059	1	155148781		Overall	A	G	0.3632	0.0424	0.0064	4.82503e-11	0.000831593	190.551
rs72755295	1	242034263		Overall	G	A	0.0309	0.1376	0.0179	1.64589e-14	0.00113395	259.911
rs73949122	2	121157485		Overall	G	C	0.1664	-0.0593	0.0084	1.84587e-12	0.000975552	223.57
rs4848599	2	121239360		Overall	C	T	0.8845	0.0933	0.01	1.58489e-20	0.00177858	407.929
rs2016394	2	172972971		Overall	A	G	0.4748	-0.0425	0.0062	6.23448e-12	0.000900831	206.43
rs78425380	2	10138983		Overall	C	T	0.1139	0.0603	0.0099	1.034e-09	0.000733958	168.162
rs6725517	2	25129473		Overall	G	A	0.4088	-0.0468	0.0067	2.93022e-12	0.00105869	242.642
rs3769821	2	202123430		Overall	T	C	0.6683	-0.0565	0.0065	3.96917e-18	0.00141528	324.487
rs12479355	2	227226952		Overall	G	A	0.2088	-0.0426	0.0076	2.35798e-08	0.000599606	137.362
rs11903787	2	121088182		Overall	A	G	0.2405	-0.0451	0.0076	2.36401e-09	0.000743064	170.25
rs12990503	2	218294217		Overall	G	C	0.7372	-0.073	0.007	9.99079e-26	0.00206484	473.721
rs11684853	2	19310918		Overall	T	G	0.5606	-0.0442	0.0062	1.11712e-12	0.000962471	220.569
rs4442975	2	217920769		Overall	T	G	0.5021	-0.1274	0.0061	1.13999e-95	0.00811524	1873.18
rs7626742	3	27268398		Overall	T	G	0.5327	0.1046	0.0062	1.61213e-63	0.00544718	1253.96
rs3821902	3	63941697		Overall	G	T	0.1358	0.0623	0.0089	2.9902e-12	0.000911004	208.764
rs6787391	3	4728574		Overall	T	C	0.3807	0.0567	0.0064	9.07403e-19	0.00151593	347.598
rs13066793	3	87037543		Overall	G	A	0.0925	-0.0685	0.0112	1.037e-09	0.00078777	180.501
rs9833888	3	99723580		Overall	T	G	0.2259	0.0457	0.0074	5.15098e-10	0.000730425	167.352
rs12487185	3	30677269		Overall	G	A	0.3128	0.045	0.0066	1.20587e-11	0.000870572	199.49
rs56387622	3	46888198		Overall	C	T	0.1012	-0.0942	0.0106	5.46512e-19	0.00161427	370.182
rs58058861	3	172285237		Overall	A	G	0.2172	0.0474	0.0074	1.907e-10	0.000764007	175.052
rs7650602	3	141147414		Overall	C	T	0.4422	0.0489	0.0063	6.22444e-15	0.00117963	270.394
rs9284657	4	84419143		Overall	G	C	0.5005	0.0366	0.0062	3.35598e-09	0.000669779	153.448
rs10022462	4	89243818		Overall	T	C	0.4379	0.0375	0.0062	1.554e-09	0.000692279	158.606
rs7697216	4	175828036		Overall	C	T	0.8819	0.1039	0.0098	1.6099e-26	0.00224869	515.997
rs6815814	4	38816338		Overall	C	A	0.2525	0.052	0.0072	6.13056e-13	0.00102073	233.933
rs62331150	4	106069013		Overall	T	G	0.2263	0.0494	0.0074	1.84714e-11	0.000854557	195.817
rs77528541	4	126843504		Overall	T	G	0.1361	-0.0583	0.0096	1.414e-09	0.000799261	183.136
rs6596100	5	132407058		Overall	T	C	0.2427	-0.0439	0.0076	7.74194e-09	0.00070843	162.309
rs12513872	5	1248354		Overall	A	G	0.7485	0.0413	0.0073	1.464e-08	0.000642185	147.122
rs10054203	5	1279964		Overall	C	G	0.4094	0.0383	0.0065	3.211e-09	0.000709363	162.523
rs2853669	5	1295349		Overall	G	A	0.3061	-0.0651	0.0069	4.04669e-21	0.00180033	412.927
rs4702131	5	16233619		Overall	C	T	0.5612	-0.0424	0.0062	1.00207e-11	0.000885413	202.894
rs10941679	5	44706498		Overall	G	A	0.2522	0.1278	0.0071	5.6079e-73	0.00616059	1419.2
rs56891541	5	56240748		Overall	TCC	T	0.2467	0.0535	0.0072	8.98669e-14	0.00106384	243.824
rs12519859	5	32581186		Overall	A	G	0.4748	0.0365	0.0063	5.76806e-09	0.000664433	152.222
rs332529	5	90789470		Overall	A	G	0.1605	-0.0606	0.0089	9.01571e-12	0.000989626	226.798
rs6882649	5	111217786		Overall	T	G	0.6651	0.0388	0.0066	3.67198e-09	0.000670649	153.648
rs11135046	5	158230013		Overall	T	G	0.5529	-0.0717	0.0062	4.68058e-31	0.00254167	583.396
rs62355901	5	56053535		Overall	C	T	0.1602	0.1734	0.0082	3.41979e-98	0.00809034	1867.38
rs4081859	5	81466669		Overall	A	G	0.7517	0.0521	0.0073	7.0762e-13	0.00101327	232.223
rs4562056	5	169591487		Overall	T	G	0.3323	0.0416	0.0067	4.719e-10	0.000767942	175.955
rs1498608	5	58343067		Overall	A	T	0.0949	-0.0671	0.0107	3.48097e-10	0.00077346	177.22
rs418053	6	13713366		Overall	C	G	0.5685	-0.0465	0.0063	1.19509e-13	0.00106083	243.135
rs71557345	6	26680698		Overall	A	G	0.0806	-0.0806	0.0129	3.87097e-10	0.000962808	220.646
rs12207986	6	81094287		Overall	A	G	0.5362	0.0375	0.0062	1.45001e-09	0.000699439	160.248
rs2747652	6	152437016		Overall	C	T	0.5263	0.0663	0.0062	1.30707e-26	0.00219176	502.904
rs9361840	6	82254932		Overall	G	A	0.2368	0.0541	0.0072	7.13839e-14	0.0010579	242.462
rs6569648	6	130349119		Overall	T	C	0.7643	0.0512	0.0073	2.97577e-12	0.000944481	216.442
rs60954078	6	151955914		Overall	G	A	0.07	0.1817	0.0117	2.83988e-54	0.00429854	988.395
rs76956704	6	152031496		Overall	T	C	0.03	0.1352	0.0182	1.27087e-13	0.00106384	243.825
rs62485509	7	144048902		Overall	T	G	0.2292	-0.0545	0.0079	4.45143e-12	0.00104949	240.533
rs17156577	7	28356889		Overall	C	T	0.1121	0.0578	0.0098	4.246e-09	0.000665052	152.364
rs71559437	7	101552440		Overall	A	G	0.122	-0.0686	0.0099	5.0501e-12	0.00100817	231.052
rs7971	7	21940960		Overall	G	A	0.3531	-0.0365	0.0065	1.93099e-08	0.000608626	139.429
rs68056147	7	130674481		Overall	A	G	0.299	0.0501	0.0069	5.36043e-13	0.00105219	241.152
rs11977670	7	139942304		Overall	A	G	0.4315	0.0522	0.0063	1.04809e-16	0.00133685	306.48
rs17268829	7	94113799		Overall	C	T	0.2804	0.0495	0.0068	4.48952e-13	0.000988803	226.609
rs72658071	8	76305785		Overall	T	A	0.0877	0.1182	0.0107	2.57988e-28	0.00223564	512.995
rs12546444	8	106358620		Overall	T	A	0.1001	-0.0717	0.011	7.45418e-11	0.000926183	212.245
rs9693444	8	29509616		Overall	C	A	0.6757	-0.0626	0.0066	1.59993e-21	0.00171743	393.881
rs10096351	8	128372172		Overall	G	A	0.5441	0.1055	0.0062	1.96607e-64	0.00552183	1271.24
rs6472903	8	76230301		Overall	T	G	0.8261	0.0778	0.0083	4.43302e-21	0.00173909	398.856
rs13267382	8	117209548		Overall	G	A	0.6493	-0.0437	0.0065	1.59514e-11	0.000869709	199.292
rs4286946	8	36849946		Overall	G	C	0.1739	-0.0799	0.0083	8.62581e-22	0.00183424	420.719
rs35961416	8	128213561		Overall	CA	C	0.4117	-0.0417	0.0066	2.712e-10	0.000842329	193.013
rs1121948	8	129165056		Overall	G	A	0.1963	0.0575	0.0077	7.4817e-14	0.00104323	239.096
rs532436	9	136149830		Overall	A	G	0.2027	0.0431	0.0078	2.90603e-08	0.000600427	137.55
rs1985742	9	21961227		Overall	T	A	0.3516	0.0588	0.0065	8.09655e-20	0.00157644	361.493
rs630965	9	110885479		Overall	T	C	0.6196	0.0992	0.0064	3.20701e-54	0.0046388	1067
rs35910339	9	119394364		Overall	G	C	0.6889	0.0462	0.0067	5.40879e-12	0.000914893	209.656
rs10760444	9	129396434		Overall	A	G	0.5667	-0.0358	0.0062	9.05607e-09	0.000629416	144.195
rs10978911	9	110306944		Overall	C	G	0.1361	0.0839	0.0091	2.35776e-20	0.0016553	379.607
rs7072776	10	22032942		Overall	G	A	0.7124	-0.0618	0.0068	1.74904e-19	0.00156502	358.871
rs7904249	10	80887337		Overall	A	G	0.1592	0.0764	0.0084	6.98072e-20	0.00156262	358.319
rs10885405	10	114777670		Overall	T	C	0.46	0.0465	0.0062	5.43626e-14	0.00107421	246.203
rs1268974	10	80852378		Overall	G	A	0.6132	-0.0793	0.0063	3.71022e-36	0.00298308	685.017
rs34195518	10	9084428		Overall	CT	C	0.1207	0.0611	0.0096	2.014e-10	0.000792422	181.568
rs10995201	10	64299890		Overall	G	A	0.1591	-0.1317	0.0087	1.55704e-51	0.00464105	1067.52
rs11462858	10	123093991		Overall	GT	G	0.3215	-0.0471	0.0067	2.08593e-12	0.000967838	221.8
rs66572733	10	22047015		Overall	G	C	0.037	0.095	0.0162	4.74198e-09	0.00064314	147.341
rs12250948	10	115128491		Overall	C	T	0.7844	-0.0576	0.0074	1.0361e-14	0.00112218	257.21
rs11379664	10	123333193		Overall	AG	A	0.4376	0.2211	0.0063	1e-200	0.0240619	5644.77
rs117737783	11	69079744		Overall	A	G	0.0728	0.0747	0.0127	4.03097e-09	0.000753314	172.6
rs78540526	11	69331418		Overall	T	C	0.0756	0.2758	0.0113	1.81134e-131	0.0106316	2460.26
rs1973765	11	1898664		Overall	C	T	0.4001	-0.0817	0.0064	9.7051e-38	0.00320421	735.96
rs6597981	11	803017		Overall	G	A	0.5178	0.0439	0.0062	1.34586e-12	0.000962384	220.549
rs3903072	11	65583066		Overall	T	G	0.4727	-0.0434	0.0062	2.25424e-12	0.000938972	215.179
rs57212245	11	69280923		Overall	A	G	0.0783	-0.0652	0.0119	4.08903e-08	0.000613588	140.567
rs11822830	11	129461016		Overall	G	A	0.5959	0.0483	0.0063	1.9829e-14	0.00112353	257.521
rs6562760	13	73957681		Overall	G	A	0.766	0.0443	0.0073	1.493e-09	0.000703529	161.186
rs11571833	13	32972626		Overall	T	A	0.0081	0.2727	0.0346	3.10027e-15	0.00119496	273.912
rs2253012	14	37228504		Overall	T	C	0.4318	0.0433	0.0065	3.1268e-11	0.000920004	210.828
rs72725173	14	68509589		Overall	A	G	0.1578	0.0559	0.0085	3.87525e-11	0.000830569	190.316
rs10623258	14	105212261		Overall	CTT	C	0.4525	0.0354	0.0063	2.26402e-08	0.000620925	142.249
rs7149262	14	37136545		Overall	A	C	0.2113	-0.0724	0.0076	2.47116e-21	0.0017471	400.698
rs11624333	14	68979835		Overall	C	T	0.2595	-0.0968	0.0071	6.5013e-42	0.00360117	827.463
rs941764	14	91841069		Overall	G	A	0.3429	0.0463	0.0065	8.20729e-13	0.000966031	221.386
rs78440108	14	93070286		Overall	T	C	0.1718	-0.0595	0.0084	1.61808e-12	0.00100745	230.887
rs77554484	16	91509215		Overall	A	C	0.1319	-0.0741	0.0093	1.2841e-15	0.00125742	288.248
rs4784227	16	52599188		Overall	T	C	0.2387	0.2153	0.0071	1e-200	0.0168471	3923.23
rs7500067	16	80648296		Overall	G	A	0.2293	0.0785	0.0073	4.06443e-27	0.002178	499.74
rs56971155	16	53862888		Overall	T	C	0.3934	-0.0424	0.0064	3.62577e-11	0.000858022	196.612
rs62048402	16	53803223		Overall	A	G	0.4156	-0.0624	0.0063	3.50026e-23	0.00189141	433.856
rs4496150	16	87085237		Overall	A	C	0.2466	-0.0416	0.0072	8.09096e-09	0.000643036	147.317
rs2432539	17	56420987		Overall	G	A	0.5996	-0.0349	0.0064	4.023e-08	0.000584839	133.977
rs78381082	17	44182983		Overall	G	A	0.172	-0.0611	0.0089	5.4275e-12	0.00106334	243.709
rs7223535	17	29211667		Overall	A	G	0.268	-0.0439	0.007	3.52899e-10	0.000756145	173.25
rs2787486	17	53209774		Overall	C	A	0.3002	-0.0758	0.0068	5.56416e-29	0.00241409	554.04
rs8082452	18	77771548		Overall	G	T	0.4562	-0.0418	0.0065	1.13899e-10	0.000866916	198.652
rs527616	18	24337424		Overall	G	C	0.6211	0.0499	0.0064	6.70039e-15	0.00117197	268.637
rs170801	18	24500899		Overall	A	C	0.2817	-0.0591	0.007	3.17468e-17	0.00141351	324.079
rs117618124	18	29977689		Overall	C	T	0.0453	-0.1074	0.0156	5.45758e-12	0.000997709	228.652
rs9954058	18	42411803		Overall	C	G	0.0721	-0.0891	0.0122	2.79319e-13	0.00106224	243.457
rs9952980	19	42888797		Overall	C	T	0.3504	-0.0478	0.0065	1.6531e-13	0.00104015	238.389
rs1685191	19	44283232		Overall	T	C	0.5647	-0.0586	0.0064	3.87436e-20	0.00168823	387.172
rs11672660	19	46180184		Overall	T	C	0.213	0.0472	0.008	4.12601e-09	0.00074691	171.132
rs56013747	19	13095195		Overall	C	A	0.8273	-0.0497	0.009	3.73801e-08	0.000705827	161.712
rs2965183	19	19545696		Overall	A	G	0.3521	0.0445	0.0065	6.31393e-12	0.000903491	207.041
rs7258465	20	18533642		Overall	C	T	0.3436	-0.0725	0.0066	2.78869e-28	0.00237098	544.123
rs16991615	20	5948227		Overall	A	G	0.0626	0.0758	0.0126	1.91699e-09	0.000674323	154.49
rs6122906	22	48945911		Overall	G	A	0.1816	0.0507	0.008	2.44698e-10	0.00076406	175.064
rs2403907	22	16574455		Overall	A	C	0.3159	-0.0796	0.0067	1.8681e-32	0.00273858	628.717
rs5995875	22	40960692		Overall	T	C	0.1068	0.1206	0.0098	9.03858e-35	0.00277488	637.074
rs28512361	22	46283297		Overall	A	G	0.1127	0.0611	0.0109	2.249e-08	0.000746632	171.068
rs62237573	22	28552698		Overall	T	C	0.0092	0.4256	0.034	6.87385e-36	0.00330223	758.547
rs5997389		29134719		Overall	A	G	0.0903	0.0791	0.0108	2.19079e-13	0.00102794	235.589
rs4820318		38570313		Overall	A	G	0.3753	-0.0475	0.0064	1.02991e-13	0.00105796	242.474
rs1707302	1	46600917		ER+	G	A	0.664	0.0466	0.0078	2.746e-09	0.000968967	170.193
rs11205277	1	149892872		ER+	G	A	0.4308	0.0562	0.0075	8.37915e-14	0.00154897	272.224
rs4971059	1	155148781		ER+	A	G	0.3636	0.0519	0.0077	1.26503e-11	0.00124658	219.013
rs35383942	1	201437832		ER+	T	C	0.0561	0.0918	0.0164	2.33297e-08	0.000892492	156.748
rs11117758	1	217220574		ER+	A	G	0.2082	-0.05	0.0091	4.06004e-08	0.000824264	144.755
rs2992756	1	18807339		ER+	C	T	0.5202	-0.0608	0.0076	9.92659e-16	0.0018453	324.4
rs35353761	1	145661932		ER+	G	A	0.2251	-0.06	0.01	1.74301e-09	0.0012559	220.653
rs35054111	1	41381680		ER+	T	TA	0.3629	-0.046	0.0083	2.95101e-08	0.000978454	171.86
rs17426269	1	88156923		ER+	A	G	0.1488	0.0576	0.0103	1.88499e-08	0.000840445	147.6
rs17035305	1	10616505		ER+	A	C	0.3146	-0.0436	0.0079	4.14601e-08	0.000819796	143.97
rs72755295	1	242034263		ER+	G	A	0.0311	0.1481	0.0208	1.08293e-12	0.00132184	232.255
rs35273427	1	120436751		ER+	C	T	0.0599	0.0937	0.016	4.87001e-09	0.000988804	173.68
rs11249433	1	121280613		ER+	G	A	0.4029	0.123	0.0077	4.73042e-58	0.00727922	1286.67
rs4442975	2	217920769		ER+	T	G	0.5018	-0.1482	0.0073	6.64967e-91	0.0109815	1948.35
rs3769821	2	202123430		ER+	T	C	0.6678	-0.0545	0.0078	2.09411e-12	0.00131786	231.554
rs16857609	2	218296508		ER+	T	C	0.2621	0.0721	0.0083	3.43005e-18	0.00201078	353.549
rs2016394	2	172972971		ER+	A	G	0.4753	-0.0603	0.0074	3.21884e-16	0.00181361	318.818
rs4076654	2	121155824		ER+	T	A	0.3654	-0.0595	0.0079	4.16294e-14	0.00164185	288.574
rs12711947	2	121244272		ER+	C	T	0.8983	0.0864	0.0124	3.41271e-12	0.00136395	239.664
rs6762558	3	4742251		ER+	G	A	0.3868	0.0618	0.0076	3.1798e-16	0.00181174	318.488
rs62247166	3	71532738		ER+	T	C	0.475	-0.0406	0.0074	3.91598e-08	0.00082212	144.378
rs4361315	3	99687273		ER+	A	G	0.7316	-0.0547	0.0087	2.58702e-10	0.00117506	206.434
rs17838698	3	30684907		ER+	T	C	0.2978	0.0624	0.008	5.78362e-15	0.00162849	286.222
rs490706	3	27330615		ER+	A	G	0.5247	0.1148	0.0074	3.27869e-54	0.00657344	1161.09
rs143048713	3	46893173		ER+	GGT	G	0.104	-0.0999	0.0126	2.44512e-15	0.00185995	326.98
rs3821902	3	63941697		ER+	G	T	0.1357	0.0589	0.0106	3.179e-08	0.000813776	142.912
rs7650602	3	141147414		ER+	C	T	0.4421	0.0571	0.0075	2.26882e-14	0.00160834	282.676
rs4894562	3	172283173		ER+	A	G	0.2171	0.0519	0.0089	4.57004e-09	0.000915653	160.82
rs7697216	4	175828036		ER+	C	T	0.882	0.1338	0.0118	6.06317e-30	0.00372643	656.333
rs6815814	4	38816338		ER+	C	A	0.2543	0.055	0.0086	1.59302e-10	0.00114727	201.546
rs17617028	4	106064683		ER+	A	G	0.2265	0.0569	0.0087	7.64364e-11	0.00113444	199.29
rs7729559	5	169568846		ER+	T	C	0.2217	0.057	0.0088	9.31108e-11	0.00112122	196.965
rs2735846	5	1299379		ER+	G	C	0.5039	-0.0445	0.0075	3.53297e-09	0.000990065	173.902
rs10941679	5	44706498		ER+	G	A	0.2511	0.1563	0.0084	8.26799e-78	0.00918795	1627.19
rs62355902	5	56053723		ER+	T	A	0.1587	0.2032	0.0098	2.88005e-96	0.0110257	1956.28
rs12110303	5	90662839		ER+	T	G	0.16	-0.074	0.0107	4.79623e-12	0.00147195	258.668
rs56083805	5	132442263		ER+	C	T	0.2422	-0.0595	0.0091	7.00487e-11	0.00129955	228.332
rs11133838	5	16254310		ER+	G	A	0.5841	-0.0415	0.0075	2.82898e-08	0.000836763	146.952
rs56891541	5	56240748		ER+	TCC	T	0.2472	0.0578	0.0086	1.49417e-11	0.00124341	218.456
rs1432679	5	158244083		ER+	T	C	0.5669	-0.0695	0.0074	5.77431e-21	0.00237189	417.192
rs4703870	5	81492643		ER+	A	G	0.7537	0.0613	0.0088	3.31818e-12	0.00139513	245.149
rs34196306	6	27425644		ER+	C	G	0.0833	-0.0889	0.015	2.99399e-09	0.001207	212.051
rs6904031	6	152055978		ER+	T	A	0.0647	0.1107	0.0148	6.66807e-14	0.00148313	260.637
rs1361549	6	82287685		ER+	A	G	0.4191	-0.0451	0.0075	1.55901e-09	0.000990381	173.957
rs60954078	6	151955914		ER+	G	A	0.0701	0.1392	0.014	2.21309e-23	0.00252617	444.397
rs418053	6	13713366		ER+	C	G	0.5682	-0.0524	0.0075	2.28402e-12	0.00134734	236.74
rs12703654	7	139954640		ER+	A	C	0.4491	0.0587	0.0077	3.10313e-14	0.00170499	299.691
rs71559437	7	101552440		ER+	A	G	0.1214	-0.0794	0.0119	2.79319e-11	0.00134487	236.306
rs62485509	7	144048902		ER+	T	G	0.2289	-0.053	0.0094	1.59599e-08	0.000991604	174.172
rs17268829	7	94113799		ER+	C	T	0.2796	0.0517	0.0082	2.40099e-10	0.00107677	189.147
rs6472903	8	76230301		ER+	T	G	0.8265	0.0784	0.0099	2.01002e-15	0.00176281	309.871
rs16867692	8	102430331		ER+	G	A	0.197	0.0576	0.0096	2.09899e-09	0.00104968	184.384
rs7017073	8	129204262		ER+	C	T	0.2114	0.0628	0.0089	1.77215e-12	0.00131496	231.043
rs7463114	8	29507094		ER+	C	T	0.6757	-0.0684	0.0078	2.43501e-18	0.00205042	360.533
rs13267382	8	117209548		ER+	G	A	0.6478	-0.0427	0.0077	2.93299e-08	0.000831986	146.113
rs2957449	8	106357736		ER+	C	T	0.5331	0.0475	0.0076	5.23697e-10	0.00112318	197.31
rs310302	8	23647494		ER+	A	G	0.4023	0.0444	0.0075	3.63103e-09	0.000948046	166.514
rs4286946	8	36849946		ER+	G	C	0.1742	-0.0748	0.0099	4.90569e-14	0.00160974	282.922
rs72658071	8	76305785		ER+	T	A	0.0873	0.1187	0.0128	1.37214e-20	0.0022453	394.876
rs12550713	8	128370949		ER+	G	C	0.3991	0.1093	0.0075	2.9902e-48	0.00573	1011.25
rs7862747	9	110892899		ER+	A	C	0.6224	0.1237	0.0077	3.35738e-58	0.00719235	1271.21
rs3217992	9	22003223		ER+	T	C	0.3749	-0.0576	0.0076	4.59621e-14	0.00155503	273.291
rs200539634	9	110300019		ER+	C	CT	0.8684	-0.0709	0.0115	6.51703e-10	0.00114894	201.84
rs10978911	9	110306944		ER+	C	G	0.1364	0.0978	0.0107	6.59781e-20	0.00225338	396.301
rs811458	9	119405271		ER+	C	T	0.6879	0.0511	0.008	1.72401e-10	0.00112122	196.965
rs10995201	10	64299890		ER+	G	A	0.1591	-0.1379	0.0105	1.11506e-39	0.0050883	897.426
rs946008	10	80852928		ER+	T	C	0.495	-0.0861	0.0077	8.91046e-29	0.00370623	652.763
rs151309152	10	123234980		ER+	A	C	0.0275	0.1492	0.0224	2.98401e-11	0.00119067	209.179
rs4752569	10	123331690		ER+	T	A	0.4866	0.2298	0.0076	1e-200	0.0263851	4755.33
rs2461201	10	123799214		ER+	T	C	0.3483	0.0473	0.0078	1.67201e-09	0.00101567	178.404
rs10828249	10	21824727		ER+	A	G	0.358	0.0726	0.0077	6.72357e-21	0.00242282	426.172
rs9421410	10	123095209		ER+	A	G	0.3274	-0.0599	0.008	6.03115e-14	0.00158023	277.726
rs12769650	10	115153192		ER+	A	G	0.1276	0.0746	0.011	1.10002e-11	0.00123901	217.682
rs2009607	10	21978590		ER+	T	A	0.0453	0.1165	0.0202	8.46993e-09	0.00117394	206.237
rs4980029	10	80886726		ER+	G	A	0.163	0.0759	0.0098	1.24108e-14	0.00157191	276.261
rs78540526	11	69331418		ER+	T	C	0.0759	0.3277	0.0132	1.02094e-136	0.0150641	2683.77
rs11822830	11	129461016		ER+	G	A	0.5961	0.0445	0.0075	3.33204e-09	0.000953549	167.482
rs688601	11	1891284		ER+	A	T	0.5503	-0.0832	0.0074	1.88582e-29	0.00342609	603.253
rs10896047	11	65572431		ER+	A	G	0.4858	-0.0493	0.0074	2.319e-11	0.00121426	213.33
rs11571818	13	32968810		ER+	C	T	0.0081	0.239	0.0397	1.69001e-09	0.000917865	161.208
rs7149262	14	37136545		ER+	A	C	0.2113	-0.0804	0.0091	1.45412e-18	0.00215453	378.879
rs7153397	14	91742924		ER+	T	C	0.6952	0.0536	0.0081	3.3597e-11	0.00121754	213.906
rs2253012	14	37228504		ER+	T	C	0.432	0.0511	0.0078	5.19159e-11	0.00128146	225.15
rs61988429	14	91842733		ER+	T	C	0.2425	-0.0486	0.0087	2.52302e-08	0.000867755	152.4
rs28649231	14	68423215		ER+	A	G	0.1907	0.0651	0.0095	8.80035e-12	0.00130813	229.843
rs11624164	14	68986157		ER+	T	C	0.2552	-0.1037	0.0086	1.38484e-33	0.00408797	720.273
rs151090251	15	67408298		ER+	GGACTTCTGTAGAGA	G	0.0523	0.0976	0.0177	3.20199e-08	0.000944283	165.853
rs78029804	15	91538920		ER+	T	C	0.134	-0.076	0.011	4.56983e-12	0.00134054	235.544
rs4784227	16	52599188		ER+	T	C	0.2385	0.2296	0.0084	3.92645e-164	0.0191484	3425.62
rs7500067	16	80648296		ER+	G	A	0.2301	0.0819	0.0086	2.25892e-21	0.00237656	418.016
rs62048402	16	53803223		ER+	A	G	0.4164	-0.0593	0.0075	2.15675e-15	0.00170909	300.413
rs1812715	17	53174966		ER+	G	A	0.6943	0.0908	0.0081	2.66379e-29	0.00349981	616.279
rs7223535	17	29211667		ER+	A	G	0.268	-0.0463	0.0084	3.19602e-08	0.000841081	147.711
rs9952980	18	42888797		ER+	C	T	0.3499	-0.0549	0.0078	1.48013e-12	0.00137119	240.938
rs170801	18	24500899		ER+	A	C	0.2812	-0.0794	0.0084	2.9902e-21	0.00254856	448.346
rs527616	18	24337424		ER+	G	C	0.6202	0.0515	0.0076	1.37404e-11	0.00124949	219.525
rs9954058	18	42411803		ER+	C	G	0.0718	-0.1057	0.0147	6.06178e-13	0.00148918	261.7
rs10423928	19	46182304		ER+	A	T	0.2138	0.0557	0.0095	5.09096e-09	0.00104299	183.208
rs8105994	19	18593553		ER+	C	T	0.3454	-0.0768	0.0078	8.65167e-23	0.00266717	469.268
rs1685191	19	44283232		ER+	T	C	0.5677	-0.0635	0.0077	1.523e-16	0.00197916	347.978
rs6062356	20	62879331		ER+	G	T	0.1493	0.0564	0.0103	4.12895e-08	0.000808024	141.901
rs12481286	20	52287610		ER+	T	G	0.2405	0.0507	0.0091	2.79499e-08	0.00093905	164.933
rs2403907	21	16574455		ER+	A	C	0.3166	-0.0964	0.008	2.94917e-33	0.00402133	708.484
rs7280197	21	16415732		ER+	C	T	0.3778	0.0461	0.0082	1.69899e-08	0.000999134	175.496
rs62237573	22	28552698		ER+	T	C	0.0091	0.4396	0.0386	4.94083e-30	0.00348511	613.682
rs4820318	22	38570313		ER+	A	G	0.3749	-0.0632	0.0076	1.10306e-16	0.0018721	329.119
rs5997389	22	29134719		ER+	A	G	0.0901	0.0882	0.0128	6.23161e-12	0.00127552	224.104
rs73169065	22	41009707		ER+	T	A	0.1073	0.1108	0.0117	2.03704e-21	0.00235188	413.664
rs616402	1	10566272		ER-	T	C	0.307	-0.1172	0.0124	2.64972e-21	0.00584463	749.218
rs12129456	1	202189087		ER-	G	T	0.4095	-0.0835	0.0118	1.41091e-12	0.00337192	431.171
rs2169137	1	204497913		ER-	C	G	0.7396	-0.128	0.0128	1.41808e-23	0.00631085	809.362
rs10179592	2	121246568		ER-	C	T	0.8991	0.1156	0.0193	2.29599e-09	0.00242463	309.745
rs3769823	2	202122995		ER-	G	A	0.7071	-0.0684	0.0121	1.76202e-08	0.00193795	247.452
rs12990503	2	218294217		ER-	G	C	0.7368	-0.0734	0.0126	6.47993e-09	0.00208957	266.853
rs6725517	2	25129473		ER-	G	A	0.4065	-0.0683	0.0122	1.98299e-08	0.00225088	287.499
rs12472404	2	29179452		ER-	C	G	0.2316	-0.0879	0.0137	1.237e-10	0.00275001	351.427
rs4528762	2	121079515		ER-	C	A	0.2646	-0.1213	0.0147	1.92088e-16	0.00572618	733.947
rs10069690	5	1279790		ER-	T	C	0.2601	0.1613	0.013	1.53993e-35	0.0100141	1289.11
rs2735846	5	1299379		ER-	G	C	0.5045	-0.0831	0.0117	1.35301e-12	0.00345253	441.514
rs2731830	5	94760804		ER-	A	G	0.9644	-0.2345	0.0419	2.25102e-08	0.00377592	483.027
rs1432679	5	158244083		ER-	T	C	0.5656	-0.073	0.0113	1.05499e-10	0.00261863	334.595
rs7710996	5	44514350		ER-	G	A	0.7729	-0.0773	0.0132	5.18501e-09	0.00209763	267.884
rs56309329	6	82295951		ER-	T	A	0.2368	0.0734	0.0131	2.09701e-08	0.00194734	248.653
rs9397437	6	151952332		ER-	A	G	0.0682	0.2733	0.0206	2.75931e-40	0.00949328	1221.42
rs6569648	6	130349119		ER-	T	C	0.7651	0.0741	0.0135	4.25804e-08	0.00197364	252.018
rs76956704	6	152031496		ER-	T	C	0.03	0.2193	0.0325	1.49486e-11	0.00279898	357.704
rs2747652	6	152437016		ER-	C	T	0.526	0.0991	0.0113	1.92619e-18	0.00489713	627.161
rs56687477	8	36832310		ER-	A	G	0.1577	-0.1114	0.016	3.18713e-12	0.00329685	421.54
rs189268208	8	76360637		ER-	G	A	0.0858	0.1116	0.0196	1.32099e-08	0.00195383	249.484
rs34810249	8	163366		ER-	C	T	0.2438	0.0804	0.0138	5.429e-09	0.00238349	304.477
rs10096351	8	128372172		ER-	G	A	0.5455	0.07	0.0114	7.14398e-10	0.00242971	310.397
rs2263146	9	21963048		ER-	T	C	0.3504	0.0797	0.0118	1.19702e-11	0.00289172	369.59
rs10885405	10	114777670		ER-	T	C	0.4613	0.0716	0.0113	2.003e-10	0.00254792	325.537
rs10995201	10	64299890		ER-	G	A	0.1582	-0.0963	0.0159	1.56899e-09	0.00247001	315.557
rs199504893	11	108267402		ER-	C	CA	0.5874	0.066	0.0118	2.50501e-08	0.00211145	269.653
rs4143044	13	73956279		ER-	G	T	0.7661	0.0833	0.0135	6.89096e-10	0.00248677	317.704
rs11571833	13	32972626		ER-	T	A	0.0081	0.4346	0.0588	1.49108e-13	0.00303503	387.961
rs17828955	14	69016645		ER-	C	T	0.2649	-0.0797	0.013	7.76104e-10	0.00247386	316.051
rs11076805	16	4106788		ER-	A	C	0.2543	-0.0782	0.014	2.151e-08	0.00231928	296.257
rs4784227	16	52599188		ER-	T	C	0.2403	0.1368	0.0128	1.72385e-26	0.00683279	876.762
rs55872725	16	53809123		ER-	T	C	0.4152	-0.0784	0.0115	8.59014e-12	0.00298488	381.532
rs191981806	17	39449318		ER-	C	T	0.0275	0.1963	0.036	4.93606e-08	0.00206107	263.205
rs56069439	19	17393925		ER-	A	C	0.2971	0.155	0.0121	1.24997e-37	0.0100344	1291.74
rs62116991	19	44303447		ER-	C	G	0.4205	0.0674	0.0116	5.43701e-09	0.00221396	282.773
rs183438976	22	40855788		ER-	T	C	0.0997	0.1285	0.0186	4.51232e-12	0.00296428	378.89
rs10069690	5	1279790		BRCA1 mutated triple negative	T	C	0.2661	0.2087	0.0128	9.14052e-60	0.0170121	2059.21
rs10757261	9	21954953		BRCA1 mutated triple negative	G	A	0.6304	-0.0705	0.012	4.22843e-09	0.0023161	276.22
rs11049413	12	28339255		BRCA1 mutated triple negative	C	T	0.3093	-0.0936	0.0128	2.62217e-13	0.00374327	447.066
rs11903787	2	121088182		BRCA1 mutated triple negative	A	G	0.2471	-0.1119	0.0141	2.0852e-15	0.00465908	556.956
rs12472404	2	29179452		BRCA1 mutated triple negative	C	G	0.225	-0.1046	0.0143	2.57985e-13	0.00381573	455.754
rs17215231	6	33239869		BRCA1 mutated triple negative	T	C	0.0792	-0.1656	0.0232	9.47461e-13	0.00399983	477.831
rs182731523	2	202004837		BRCA1 mutated triple negative	C	G	0.1884	0.0936	0.0148	2.54343e-10	0.0026792	319.641
rs2008198	8	124754567		BRCA1 mutated triple negative	C	T	0.3732	0.0772	0.0122	2.4857e-10	0.00278827	332.69
rs2046210	6	151948366		BRCA1 mutated triple negative	A	G	0.3557	0.1428	0.0121	3.82719e-32	0.0093467	1122.61
rs2092163	22	40810231		BRCA1 mutated triple negative	T	C	0.1268	0.1102	0.0172	1.48433e-10	0.00268922	320.84
rs2270418	3	172240999		BRCA1 mutated triple negative	G	T	0.1616	-0.0964	0.016	1.6911e-09	0.00251812	300.375
rs2464195	12	121435475		BRCA1 mutated triple negative	A	G	0.3721	-0.068	0.0122	2.49284e-08	0.00216072	257.65
rs2735846	5	1299379		BRCA1 mutated triple negative	G	C	0.5098	-0.0771	0.0117	4.40587e-11	0.00297106	354.565
rs35668161	16	52538825		BRCA1 mutated triple negative	A	C	0.2758	0.0838	0.0131	1.58515e-10	0.00280525	334.721
rs3824987	11	108346103		BRCA1 mutated triple negative	G	A	0.4333	-0.0982	0.0119	1.55634e-16	0.00473582	566.172
rs4245739	1	204518842		BRCA1 mutated triple negative	A	C	0.7303	-0.1293	0.0129	1.20468e-23	0.00658581	788.808
rs616402	1	10566272		BRCA1 mutated triple negative	T	C	0.3049	-0.0728	0.0128	1.28913e-08	0.00224645	267.896
rs62033406	16	53824226		BRCA1 mutated triple negative	G	A	0.4212	-0.0772	0.0118	6.05503e-11	0.00290591	346.767
rs6585204	10	114783586		BRCA1 mutated triple negative	G	C	0.473	0.0871	0.0117	9.73532e-14	0.00378214	451.727
rs67397200	19	17401404		BRCA1 mutated triple negative	G	C	0.2972	0.2098	0.0124	3.2396e-64	0.0183875	2228.81
rs7297051	12	28174817		BRCA1 mutated triple negative	T	C	0.2344	-0.1448	0.014	4.5089e-25	0.00752535	902.193
rs739874	14	68974410		BRCA1 mutated triple negative	G	A	0.2574	-0.0741	0.0136	5.0788e-08	0.00209908	250.285
rs78378222	17	7571752		BRCA1 mutated triple negative	G	T	0.0092	-0.3791	0.0668	1.38567e-08	0.00262006	312.567
rs8002929	13	73964519		BRCA1 mutated triple negative	G	A	0.7582	0.0887	0.0139	1.75597e-10	0.00288481	344.242
rs9918437	6	152072718		BRCA1 mutated triple negative	T	G	0.0728	0.149	0.0217	6.5861e-12	0.00299714	357.687
rs2506885	1	10581051		Luminal B	T	A	NA	-0.136639	0.0196259	3.35059e-12	0.0577012	1377.47
rs35383942	1	201437832		Luminal B	T	C	NA	0.201006	0.0357331	1.85287e-08	0.0174062	398.488
rs10995194	10	64288130		Luminal B	C	G	NA	-0.180272	0.0256645	2.15344e-12	0.0337426	785.546
rs2912779	10	123337182		Luminal B	C	T	NA	-0.263152	0.0176078	1.67387e-50	0.0716862	1737.11
rs620315	11	1902475		Luminal B	A	G	NA	-0.122053	0.0181929	1.96221e-11	0.0671491	1619.25
rs78540526	11	69331418		Luminal B	T	C	NA	0.205809	0.0312928	4.80477e-11	0.0226963	522.411
rs8028409	15	91506422		Luminal B	T	A	NA	-0.153786	0.0269414	1.14191e-08	0.03062	710.554
rs9921569	16	52572029		Luminal B	C	T	NA	0.227838	0.0188879	1.66325e-33	0.0622988	1494.52
rs4442975	2	217920769		Luminal B	T	G	NA	-0.111807	0.0174364	1.4333e-10	0.0731028	1774.14
rs62235753	22	29272637		Luminal B	T	C	NA	0.427321	0.0577456	1.36122e-13	0.00666512	150.938
rs13085724	3	27258758		Luminal B	T	C	NA	0.0981753	0.0176972	2.89778e-08	0.0709636	1718.26
rs12506352	4	13580532		Luminal B	G	A	NA	0.154376	0.0261615	3.61562e-09	0.0324729	754.996
rs62355901	5	56053535		Luminal B	C	T	NA	0.202519	0.0225915	3.12013e-19	0.0435468	1024.18
rs58343273	6	151953180		Luminal B	G	A	NA	0.195331	0.0315095	5.67763e-10	0.0223853	515.087
rs2747652	6	152437016		Luminal B	C	T	NA	0.131617	0.017587	7.22089e-14	0.071856	1741.54
rs72658084	8	76333056		Luminal B	T	C	NA	0.199123	0.0290578	7.2483e-12	0.0263221	608.124
rs12550713	8	128370949		Luminal B	G	C	NA	0.103055	0.0177299	6.15551e-09	0.0707019	1711.44
rs648354	9	110887106		Luminal B	A	G	NA	0.111527	0.0183487	1.21557e-09	0.0660135	1589.93
rs10995182	10	64268764		Luminal B and HER2 negative	C	T	NA	-0.1322	0.0230397	9.58364e-09	0.0416892	982.814
rs11599804	10	123340664		Luminal B and HER2 negative	A	G	NA	0.271438	0.0150245	5.86834e-73	0.0980341	2455.51
rs78540526	11	69331418		Luminal B and HER2 negative	T	C	NA	0.219416	0.0263965	9.38497e-17	0.0317603	741.064
rs812020	12	28151609		Luminal B and HER2 negative	C	A	NA	-0.101941	0.0171067	2.5355e-09	0.0756216	1848.21
rs1009975	12	115837861		Luminal B and HER2 negative	G	A	NA	-0.0867316	0.0151664	1.07367e-08	0.096208	2404.9
rs79253100	15	91551876		Luminal B and HER2 negative	T	C	NA	-0.161304	0.0232072	3.63691e-12	0.0410897	968.077
rs35850695	16	52574343		Luminal B and HER2 negative	A	G	NA	0.195449	0.016386	8.47573e-33	0.0824197	2029.28
rs9938021	16	80648048		Luminal B and HER2 negative	G	C	NA	0.094506	0.0172603	4.36659e-08	0.0742816	1812.83
rs4442975	2	217920769		Luminal B and HER2 negative	T	G	NA	-0.0939935	0.0148332	2.34744e-10	0.100579	2526.38
rs75174485	22	29078705		Luminal B and HER2 negative	G	T	NA	0.502054	0.059209	2.26437e-17	0.0063125	143.518
rs552647	3	27353716		Luminal B and HER2 negative	A	C	NA	0.101681	0.0150202	1.29116e-11	0.0980898	2457.06
rs6440006	3	141142691		Luminal B and HER2 negative	A	G	NA	0.0818795	0.0149512	4.33984e-08	0.098997	2482.28
rs3851992	3	156399180		Luminal B and HER2 negative	A	G	NA	0.0851701	0.015089	1.65645e-08	0.0971977	2432.31
rs7714232	5	56011357		Luminal B and HER2 negative	T	A	NA	0.196225	0.0193264	3.20596e-24	0.0592482	1422.84
rs9397437	6	151952332		Luminal B and HER2 negative	A	G	NA	0.204446	0.0274538	9.55516e-14	0.029361	683.389
rs6904031	6	152055978		Luminal B and HER2 negative	T	A	NA	0.177659	0.0288293	7.16306e-10	0.0266262	617.994
rs1397734	8	76247693		Luminal B and HER2 negative	G	A	NA	0.111822	0.0204997	4.90242e-08	0.0526602	1255.83
rs17465052	8	128354080		Luminal B and HER2 negative	A	G	NA	-0.104482	0.0152164	6.58355e-12	0.0955773	2387.47
rs7848334	9	110849525		Luminal B and HER2 negative	T	G	NA	0.110361	0.0155977	1.48945e-12	0.0909613	2260.63
rs2169137	1	204497913		Triple nagetive	C	G	NA	-0.160423	0.0166204	4.81356e-22	0.079314	1965.78
rs6585202	10	114782803		Triple nagetive	C	T	NA	0.0893003	0.015083	3.20812e-09	0.096307	2431.83
rs4754322	11	108311655		Triple nagetive	C	T	NA	-0.104138	0.0154818	1.7381e-11	0.0914094	2295.72
rs7297051	12	28174817		Triple nagetive	T	C	NA	-0.159976	0.0183969	3.44255e-18	0.0647363	1579.47
rs7969582	12	28389658		Triple nagetive	A	G	NA	0.0921365	0.0165936	2.81568e-08	0.0795707	1972.69
rs35668161	16	52538825		Triple nagetive	A	C	NA	0.108617	0.016899	1.29776e-10	0.0767207	1896.16
rs11642015	16	53802494		Triple nagetive	T	C	NA	-0.0882041	0.015384	9.83772e-09	0.0925759	2328.01
rs67397200	19	17401404		Triple nagetive	G	C	NA	0.23475	0.0159073	2.75996e-49	0.0865846	2163.06
rs60287247	2	29006516		Triple nagetive	A	G	NA	-0.205849	0.0310594	3.41233e-11	0.0227117	530.302
rs11903787	2	121088182		Triple nagetive	A	G	NA	-0.132144	0.0185531	1.0602e-12	0.0636505	1551.17
rs6001984	22	41025380		Triple nagetive	G	A	NA	0.146253	0.023289	3.38736e-10	0.0403955	960.59
rs10069690	5	1279790		Triple nagetive	T	C	NA	0.234848	0.0163492	8.6452e-47	0.0819672	2037.41
rs17215231	6	33239869		Triple nagetive	T	C	NA	-0.197498	0.031173	2.36517e-10	0.0225464	526.354
rs60954078	6	151955914		Triple nagetive	G	A	NA	0.26082	0.0267825	2.06717e-22	0.0305445	718.955
rs6904031	6	152055978		Triple nagetive	T	A	NA	0.192539	0.0290677	3.50034e-11	0.0259307	607.464
rs4732699	8	29521453		Triple nagetive	C	A	NA	-0.0862145	0.0156711	3.76592e-08	0.0892146	2235.2
rs1188526	1	10549848		HER2 enriched	C	G	NA	0.190725	0.0291608	6.13305e-11	0.0273066	604.443
rs721559	1	202188119		HER2 enriched	C	T	NA	-0.16401	0.0258684	2.29508e-10	0.0346997	773.977
rs4784227	16	52599188		HER2 enriched	T	C	NA	0.222721	0.028158	2.58079e-15	0.0292861	649.582
rs58343273	6	151953180		HER2 enriched	G	A	NA	0.330059	0.0430978	1.88287e-14	0.0125013	272.573
rs2747651	6	152435833		HER2 enriched	C	G	NA	0.192147	0.0255847	5.90209e-14	0.0354736	791.872
rs2992756	1	18807339		Luminal A	C	T	NA	-0.0583558	0.0080521	4.25219e-13	0.274049	10622.2
rs79724016	1	42137311		Luminal A	G	T	NA	-0.128474	0.0228787	1.96052e-08	0.0339457	988.726
rs9660699	1	46637840		Luminal A	C	T	NA	0.0500289	0.00902607	2.97814e-08	0.218096	7848.53
rs305450	1	88202227		Luminal A	T	C	NA	0.049772	0.00891943	2.40275e-08	0.223343	8091.62
rs4649801	1	120687115		Luminal A	A	G	NA	0.193514	0.0314665	7.75624e-10	0.0179453	514.171
rs115532124	1	120760530		Luminal A	A	G	NA	-0.0962082	0.0114304	3.86754e-17	0.135994	4428.91
rs11249433	1	121280613		Luminal A	G	A	NA	0.160806	0.0079599	9.40817e-91	0.280434	10966.1
rs16827243	1	145438067		Luminal A	A	G	NA	0.132282	0.0183443	5.5522e-13	0.0528011	1568.54
rs11205303	1	149906413		Luminal A	C	T	NA	0.0638532	0.00804141	2.01288e-15	0.274777	10661.1
rs4971099	1	155155608		Luminal A	G	A	NA	0.054845	0.00796082	5.60426e-12	0.280369	10962.6
rs35383942	1	201437832		Luminal A	T	C	NA	0.107449	0.0171692	3.89343e-10	0.0602758	1804.83
rs11117754	1	217206705		Luminal A	G	T	NA	-0.0568162	0.00973301	5.29994e-09	0.187565	6496.15
rs72755295	1	242034263		Luminal A	G	A	NA	0.129133	0.0218298	3.31008e-09	0.0372859	1089.78
rs7072776	10	22032942		Luminal A	G	A	NA	-0.0931753	0.00857514	1.67833e-27	0.241637	8965.61
rs10995201	10	64299890		Luminal A	G	A	NA	-0.128461	0.0111528	1.06811e-30	0.142848	4689.33
rs719338	10	80851257		Luminal A	T	G	NA	-0.100493	0.0080267	5.81308e-36	0.275786	10715.2
rs10762851	10	80887957		Luminal A	G	A	NA	0.0824796	0.0105467	5.26574e-15	0.159739	5349.2
rs7901275	10	114732906		Luminal A	C	A	NA	0.0512228	0.0080656	2.14243e-10	0.273132	10573.3
rs521196	10	115133208		Luminal A	A	C	NA	0.0766764	0.00962875	1.6754e-15	0.191649	6671.12
rs4752537	10	123092921		Luminal A	G	A	NA	-0.0693753	0.00849239	3.10642e-16	0.246369	9198.58
rs2912780	10	123337117		Luminal A	T	C	NA	-0.303463	0.00797855	0	0.279124	10895.1
rs588321	11	1896957		Luminal A	C	G	NA	-0.0867615	0.00812466	1.27932e-26	0.269175	10363.7
rs578056	11	65514874		Luminal A	T	C	NA	0.0712308	0.00992266	7.04274e-13	0.180464	6196.04
rs78540526	11	69331418		Luminal A	T	C	NA	0.398952	0.0136597	1.60759e-187	0.0952273	2961.53
rs11820646	11	129461171		Luminal A	C	T	NA	0.0457604	0.00803344	1.22483e-08	0.275323	10690.3
rs75905550	12	14408554		Luminal A	C	G	NA	0.0573363	0.00980473	4.98042e-09	0.184831	6380
rs7297051	12	28174817		Luminal A	T	C	NA	-0.129414	0.00939879	3.90372e-43	0.201141	7084.76
rs11049549	12	28510741		Luminal A	T	A	NA	-0.0621642	0.00864808	6.56467e-13	0.237578	8768.07
rs7959587	12	29159781		Luminal A	G	C	NA	-0.0864148	0.0144949	2.49553e-09	0.0845702	2599.47
rs17356907	12	96027759		Luminal A	G	A	NA	-0.101306	0.00869654	2.32024e-31	0.234938	8640.72
rs11067549	12	115792982		Luminal A	C	T	NA	-0.0559992	0.0101897	3.89186e-08	0.17113	5809.43
rs1391721	12	115836132		Luminal A	C	T	NA	-0.105557	0.00802352	1.5719e-39	0.276004	10726.9
rs12891525	14	37121447		Luminal A	G	A	NA	-0.096741	0.00926605	1.62167e-25	0.206946	7342.55
rs1652275	14	37278813		Luminal A	C	G	NA	-0.047264	0.00846655	2.37163e-08	0.247875	9273.34
rs11621638	14	68500427		Luminal A	T	C	NA	0.0772792	0.0105411	2.28084e-13	0.159909	5355.97
rs11624333	14	68979835		Luminal A	C	T	NA	-0.108564	0.00914733	1.72735e-32	0.212352	7586.09
rs1046311	14	91845133		Luminal A	G	A	NA	0.065205	0.0103103	2.54465e-10	0.167148	5647.13
rs78440108	14	93070286		Luminal A	T	C	NA	-0.0646052	0.0107194	1.67063e-09	0.154635	5147.04
rs11630478	15	75102923		Luminal A	T	G	NA	0.0472058	0.0083368	1.49319e-08	0.255651	9664.14
rs11072553	15	75932777		Luminal A	T	C	NA	-0.0569864	0.00943993	1.57257e-09	0.199392	7007.8
rs4784227	16	52599188		Luminal A	T	C	NA	0.252352	0.00891756	3.62003e-176	0.223437	8096
rs1421085	16	53800954		Luminal A	C	T	NA	-0.0634024	0.00799095	2.11722e-15	0.278259	10848.3
rs56971155	16	53862888		Luminal A	T	C	NA	-0.0446103	0.00811994	3.9311e-08	0.269489	10380.2
rs13329835	16	80650805		Luminal A	G	A	NA	0.0894556	0.00925924	4.40582e-22	0.20725	7356.18
rs2071046	17	40689613		Luminal A	C	G	NA	-0.0543743	0.00890868	1.03757e-09	0.223882	8116.79
rs1812715	17	53174966		Luminal A	G	A	NA	0.0974049	0.00865395	2.17474e-29	0.237256	8752.49
rs7240205	18	24156018		Luminal A	T	C	NA	-0.0489434	0.00820944	2.49403e-09	0.263645	10074.5
rs170801	18	24500899		Luminal A	A	C	NA	-0.0861797	0.00898415	8.60461e-22	0.220137	7942.67
rs9954058	18	42411803		Luminal A	C	G	NA	-0.124418	0.0157883	3.26382e-15	0.071281	2159.65
rs9952980	18	42888797		Luminal A	C	T	NA	-0.0596842	0.00828072	5.69427e-13	0.259125	9841.42
rs7409148	19	13094298		Luminal A	T	C	NA	-0.0683531	0.0111553	8.93287e-10	0.142785	4686.89
rs8103622	19	18572834		Luminal A	T	C	NA	-0.0869776	0.00836944	2.68815e-25	0.253661	9563.36
rs12609846	19	44283447		Luminal A	T	C	NA	-0.069317	0.00805275	7.44336e-18	0.274004	10619.8
rs7609316	2	45814226		Luminal A	A	T	NA	-0.0673638	0.0122831	4.15135e-08	0.11777	3756.17
rs10164550	2	121159205		Luminal A	A	G	NA	-0.0632519	0.008491	9.38475e-14	0.246449	9202.56
rs4848599	2	121239360		Luminal A	C	T	NA	0.0859636	0.0126605	1.12219e-11	0.110852	3508.01
rs6723108	2	135479980		Luminal A	T	G	NA	-0.0491323	0.00875643	2.01161e-08	0.231735	8487.38
rs2016394	2	172972971		Luminal A	A	G	NA	-0.0775292	0.00789778	9.55275e-23	0.284863	11208.3
rs3769821	2	202123430		Luminal A	T	C	NA	-0.0520606	0.00828783	3.35161e-10	0.258681	9818.67
rs4442975	2	217920769		Luminal A	T	G	NA	-0.175805	0.00784595	3.3522e-111	0.288639	11417.2
rs72955675	2	218120120		Luminal A	C	T	NA	-0.271956	0.0293984	2.22976e-20	0.0205588	590.627
rs6716223	2	218248681		Luminal A	A	G	NA	0.0800869	0.0133563	2.01994e-09	0.0996034	3112.67
rs6436017	2	218723455		Luminal A	G	A	NA	0.0466777	0.00804408	6.52428e-09	0.274595	10651.4
rs34753522	20	39278391		Luminal A	C	T	NA	-0.0498222	0.00874294	1.2082e-08	0.232451	8521.53
rs6068619	20	52297165		Luminal A	A	G	NA	0.0559679	0.00897619	4.5134e-10	0.220527	7960.75
rs2403907	21	16574455		Luminal A	A	C	NA	-0.107433	0.00859462	7.46579e-36	0.240543	8912.14
rs75174485	22	29078705		Luminal A	G	T	NA	0.268624	0.035484	3.72393e-14	0.0141117	402.759
rs17880096	22	29105202		Luminal A	C	G	NA	0.165721	0.0245507	1.47704e-11	0.0294793	854.684
rs12628403	22	39358037		Luminal A	C	A	NA	0.092091	0.0151026	1.07599e-09	0.0779013	2377.17
rs56051217	22	41049402		Luminal A	T	G	NA	0.139647	0.0126964	3.86785e-28	0.110226	3485.75
rs6762558	3	4742251		Luminal A	G	A	NA	0.0644137	0.0080674	1.41152e-15	0.27301	10566.8
rs646157	3	27352143		Luminal A	A	T	NA	0.128422	0.00791563	3.42403e-59	0.283579	11137.8
rs17838698	3	30684907		Luminal A	T	C	NA	0.0855163	0.00850864	9.13807e-24	0.245429	9152.05
rs6787229	3	46889187		Luminal A	A	G	NA	-0.101858	0.0134626	3.84867e-14	0.0980372	3058.41
rs6805189	3	71532113		Luminal A	C	T	NA	-0.0462394	0.0078921	4.6583e-09	0.285273	11230.9
rs7610486	3	99732564		Luminal A	G	A	NA	0.0662746	0.00931661	1.13057e-12	0.204706	7242.61
rs13077048	3	141106954		Luminal A	T	A	NA	0.0609842	0.00810815	5.42156e-14	0.270273	10421.6
rs58058861	3	172285237		Luminal A	A	G	NA	0.0684203	0.00941481	3.66727e-13	0.200458	7054.63
rs2647249	4	106185663		Luminal A	T	C	NA	-0.055801	0.0095713	5.54152e-09	0.193957	6770.79
rs7697216	4	175828036		Luminal A	C	T	NA	0.135698	0.0126319	6.42763e-27	0.111354	3525.92
rs62641919	5	345109		Luminal A	C	T	NA	0.0974389	0.0171043	1.22118e-08	0.0607344	1819.45
rs2736098	5	1294086		Luminal A	T	C	NA	-0.0631603	0.00900994	2.38208e-12	0.218878	7884.53
rs17611291	5	16231194		Luminal A	C	G	NA	-0.0491069	0.00792082	5.65612e-10	0.283208	11117.5
rs2012709	5	32567732		Luminal A	T	C	NA	0.0435876	0.00796582	4.45414e-08	0.280017	10943.5
rs10941679	5	44706498		Luminal A	G	A	NA	0.182359	0.00888578	1.35447e-93	0.225037	8170.85
rs889310	5	55965167		Luminal A	T	C	NA	0.0541449	0.00829507	6.69396e-11	0.25823	9795.57
rs62355901	5	56053535		Luminal A	C	T	NA	0.202684	0.0103347	1.22383e-85	0.166359	5615.14
rs6449947	5	67416409		Luminal A	T	C	NA	0.0474317	0.00799927	3.03855e-09	0.27768	10817.1
rs4703870	5	81492643		Luminal A	A	G	NA	0.0657976	0.00927726	1.31854e-12	0.206446	7320.2
rs11959525	5	90703840		Luminal A	G	A	NA	-0.0999729	0.0114346	2.27e-18	0.135895	4425.16
rs11135046	5	158230013		Luminal A	T	G	NA	-0.0752532	0.0078809	1.31202e-21	0.286084	11275.6
rs405447	6	13713099		Luminal A	G	A	NA	-0.0727237	0.00794447	5.48584e-20	0.281525	11025.5
rs9368207	6	20585473		Luminal A	C	T	NA	0.051721	0.00901811	9.73787e-09	0.218482	7866.27
rs1361549	6	82287685		Luminal A	A	G	NA	-0.0557525	0.00798902	2.98056e-12	0.278393	10855.5
rs74392007	6	122715244		Luminal A	T	C	NA	0.0708705	0.0126104	1.90947e-08	0.111735	3539.48
rs60954078	6	151955914		Luminal A	G	A	NA	0.121683	0.0150246	5.54439e-16	0.0787118	2404.02
rs6904031	6	152055978		Luminal A	T	A	NA	0.110148	0.0157478	2.66237e-12	0.071648	2171.62
rs13073	7	94296769		Luminal A	C	T	NA	-0.0529826	0.0087893	1.6592e-09	0.230005	8405.11
rs6946892	7	102891784		Luminal A	C	T	NA	-0.0545909	0.00972717	1.99758e-08	0.18779	6505.76
rs68056147	7	130674481		Luminal A	A	G	NA	0.057268	0.00870423	4.72582e-11	0.234523	8620.77
rs11977670	7	139942304		Luminal A	A	G	NA	0.0720536	0.00791714	8.95306e-20	0.283472	11131.9
rs7463114	8	29507094		Luminal A	C	T	NA	-0.0721699	0.0083456	5.25699e-18	0.255112	9636.8
rs10092900	8	36854711		Luminal A	G	T	NA	-0.0800675	0.0105176	2.68369e-14	0.160625	5384.58
rs6472903	8	76230301		Luminal A	T	G	NA	0.070608	0.0105128	1.86323e-11	0.16077	5390.35
rs72658084	8	76333056		Luminal A	T	C	NA	0.110292	0.0136924	7.94802e-16	0.0947738	2945.94
rs515126	8	102478834		Luminal A	T	A	NA	-0.051096	0.00832733	8.46601e-10	0.256233	9693.72
rs17282623	8	106355197		Luminal A	G	C	NA	-0.087668	0.0115983	4.07102e-14	0.132087	4282.28
rs2142250	8	117093062		Luminal A	G	C	NA	0.0463243	0.00816322	1.3889e-08	0.266638	10230.5
rs10096351	8	128372172		Luminal A	G	A	NA	0.127743	0.00794387	3.48325e-58	0.281567	11027.8
rs1121948	8	129165056		Luminal A	G	A	NA	0.0623931	0.0097788	1.76579e-10	0.185812	6421.6
rs12335941	9	21955669		Luminal A	A	G	NA	-0.0446464	0.00812291	3.87737e-08	0.269291	10369.8
rs10978911	9	110306944		Luminal A	C	G	NA	0.104544	0.0112506	1.50937e-20	0.140377	4594.95
rs630965	9	110885479		Luminal A	T	C	NA	0.131541	0.0082055	7.78465e-58	0.263898	10087.7
rs811688	9	119410740		Luminal A	C	T	NA	0.0466568	0.00855849	4.99416e-08	0.242578	9011.71

### Sheet: Table S3
Table S3 The instrumental variables for Inflammatory Protein used in MR analyses.
SNP	CHR	POS		Types	Effect allele	Other allele	EAF	Inflammatory Protein(Mediator)
								BETA	SE	P value	R2	F
rs356283	1	80975190		Eukaryotic translation initiation factor 4E-binding protein 1 levels	T	G	0.6475	0.0588	0.0123	1.75e-06	0.224366	4260.34
rs10926313	1	240804510		Eukaryotic translation initiation factor 4E-binding protein 1 levels	A	G	0.8334	-0.0884	0.0175	4.39e-07	0.114267	1843.02
rs76686678	2	38198906		Eukaryotic translation initiation factor 4E-binding protein 1 levels	T	G	0.015	0.2607	0.0521	5.62e-07	0.0125052	186.509
rs5030072	3	186455546		Eukaryotic translation initiation factor 4E-binding protein 1 levels	T	C	0.5711	0.0594	0.0119	5.99e-07	0.239931	4644.77
rs3733402	4	187158034		Eukaryotic translation initiation factor 4E-binding protein 1 levels	A	G	0.5102	-0.1305	0.0116	2.32e-29	0.252159	4968.05
rs2731672	5	176842474		Eukaryotic translation initiation factor 4E-binding protein 1 levels	T	C	0.2679	0.0926	0.0152	1.11e-09	0.183665	2650.58
rs6963617	7	17594314		Eukaryotic translation initiation factor 4E-binding protein 1 levels	T	C	0.2938	0.0754	0.0142	1.1e-07	0.173549	2999.96
rs10792025	11	68921211		Eukaryotic translation initiation factor 4E-binding protein 1 levels	T	C	0.3383	-0.0593	0.0124	1.73e-06	0.220807	4172.75
rs181095999	12	23923166		Eukaryotic translation initiation factor 4E-binding protein 1 levels	T	C	0.0227	-0.2226	0.0474	2.65e-06	0.015102	225.924
rs114302245	16	84586319		Eukaryotic translation initiation factor 4E-binding protein 1 levels	T	C	0.358	0.0791	0.0169	2.86e-06	0.160698	2085.44
rs2856226	17	15470414		Eukaryotic translation initiation factor 4E-binding protein 1 levels	T	C	0.8975	-0.0995	0.0214	3.33e-06	0.0880199	1196.98
rs137887001	20	44566861		Eukaryotic translation initiation factor 4E-binding protein 1 levels	C	G	0.9827	0.2235	0.0486	4.25e-06	0.0148158	214.842
rs115657851	1	57353848		Adenosine Deaminase levels	A	G	0.0462	0.139	0.0293	2.1e-06	0.0395799	606.338
rs75492374	1	150902178		Adenosine Deaminase levels	A	G	0.9905	0.3552	0.077	3.97e-06	0.00757081	84.9593
rs541944924	1	204667577		Adenosine Deaminase levels	T	C	0.0316	0.1673	0.0358	2.97e-06	0.0277078	401.186
rs111478357	2	144650434		Adenosine Deaminase levels	T	C	0.0243	0.2044	0.044	3.39e-06	0.0187135	263.152
rs10024178	4	5801734		Adenosine Deaminase levels	T	C	0.905	-0.0925	0.0199	3.35e-06	0.0857974	1380.9
rs189104742	4	75665562		Adenosine Deaminase levels	A	T	0.9857	0.2754	0.0584	2.41e-06	0.00995339	148.057
rs62319741	4	124571895		Adenosine Deaminase levels	T	C	0.9456	0.1281	0.0258	6.87e-07	0.0509846	791.404
rs1608554	7	22807634		Adenosine Deaminase levels	A	G	0.656	0.0598	0.0122	9.5e-07	0.228013	4350.92
rs2527856	7	80678923		Adenosine Deaminase levels	T	C	0.5989	0.0562	0.0122	4.09e-06	0.235114	4391.3
rs4749761	10	8502517		Adenosine Deaminase levels	A	T	0.0104	0.5548	0.1204	4.07e-06	0.00502651	34.656
rs2620728	12	65118323		Adenosine Deaminase levels	C	G	0.5267	-0.0551	0.0119	3.65e-06	0.247118	4689.09
rs117645472	18	917376		Adenosine Deaminase levels	A	T	0.0125	0.3494	0.0754	3.59e-06	0.00792684	88.635
rs111555146	20	43175453		Adenosine Deaminase levels	C	G	0.9474	-0.8597	0.025	1e-200	0.0542999	845.819
rs80212763	20	43223930		Adenosine Deaminase levels	T	C	0.0189	0.9687	0.0448	1.1e-103	0.0174835	253.521
rs12479560	20	43300667		Adenosine Deaminase levels	A	G	0.32	0.12	0.0147	3.26e-16	0.186541	2844
rs7292320	22	37921425		Adenosine Deaminase levels	A	G	0.2529	-0.0599	0.0131	4.82e-06	0.197813	3631.56
rs13303278	1	921716		Artemin levels	A	C	0.5539	-0.0664	0.0144	4.01e-06	0.234902	3150.96
rs3003450	1	17628383		Artemin levels	T	G	0.6627	0.0632	0.0137	3.97e-06	0.226489	3443.41
rs76672219	1	225057589		Artemin levels	A	C	0.9882	-0.3226	0.0682	2.24e-06	0.0095207	108.512
rs62277657	3	111720183		Artemin levels	A	G	0.1972	0.0833	0.0166	5.22e-07	0.15407	2144.6
rs138311590	4	4424044		Artemin levels	A	G	0.84	-0.0811	0.0176	4.07e-06	0.137281	1870.69
rs9684768	4	156930775		Artemin levels	C	G	0.626	0.0692	0.014	7.7e-07	0.225156	3291.72
rs17340161	5	103466564		Artemin levels	A	G	0.8494	-0.0873	0.0189	3.86e-06	0.123543	1596.76
rs9496445	6	143047898		Artemin levels	T	C	0.1545	0.0853	0.0181	2.44e-06	0.129691	1753.34
rs142970662	7	106961661		Artemin levels	A	G	0.0191	0.311	0.0639	1.13e-06	0.012452	123.971
rs4993886	8	3686552		Artemin levels	A	T	0.6759	-0.079	0.0162	1.08e-06	0.227595	2465.99
rs55885546	8	19493177		Artemin levels	A	G	0.0245	-0.2047	0.044	3.28e-06	0.0219277	264.01
rs1329733	9	92208227		Artemin levels	A	G	0.5323	-0.0674	0.0136	7.2e-07	0.238596	3549.77
rs142585779	9	140239588		Artemin levels	T	C	0.038	0.2119	0.0435	1.11e-06	0.0257389	271.164
rs117212234	10	52447591		Artemin levels	T	C	0.8262	0.0874	0.0186	2.62e-06	0.12756	1656.27
rs569463048	11	112934470		Artemin levels	T	G	0.028	-0.2687	0.0588	4.88e-06	0.0182067	147.26
rs77502336	11	123394636		Artemin levels	C	G	0.318	0.0679	0.0141	1.47e-06	0.213585	3197.47
rs118115625	12	81724190		Artemin levels	T	C	0.0344	0.1703	0.0362	2.55e-06	0.0323952	394.259
rs148226005	12	130004146		Artemin levels	A	G	0.9758	0.2112	0.0451	2.83e-06	0.0208942	251.023
rs1370215	18	54688939		Artemin levels	T	C	0.7417	-0.07	0.0153	4.76e-06	0.18852	2631.68
rs6509909	19	55422034		Artemin levels	C	G	0.8122	-0.0881	0.0176	5.57e-07	0.142467	1881.99
rs9941952	22	25646493		Artemin levels	T	C	0.7151	0.0765	0.0167	4.63e-06	0.15227	2114.49
rs2712427	3	128431622		Axin-1 levels	A	G	0.4935	0.0626	0.0134	2.99e-06	0.245446	3689.72
rs115455827	5	78787853		Axin-1 levels	A	G	0.9489	0.1447	0.0305	2.09e-06	0.0455809	563.064
rs117097664	6	151334530		Axin-1 levels	A	C	0.0197	0.2444	0.0522	2.84e-06	0.0161743	186.481
rs2691530	7	77960243		Axin-1 levels	T	C	0.5969	-0.067	0.0133	4.71e-07	0.239686	3717.06
rs2470622	8	102489704		Axin-1 levels	A	G	0.9127	-0.1229	0.0242	3.8e-07	0.0752549	923.083
rs7136254	12	90111252		Axin-1 levels	A	T	0.9437	0.1657	0.0359	3.92e-06	0.0394785	403.818
rs7171268	15	81221771		Axin-1 levels	T	C	0.9514	0.1554	0.0329	2.32e-06	0.0407168	481.454
rs148317708	18	50513818		Axin-1 levels	A	G	0.0295	-0.212	0.042	4.47e-07	0.025959	290.948
rs428324	18	77253338		Axin-1 levels	T	C	0.6047	0.0692	0.0148	2.93e-06	0.22203	2933.59
rs6328	1	115829943		beta-nerve growth factor levels	A	C	0.3498	-0.0797	0.0122	6.46e-11	0.254031	4502.61
rs72673086	4	96824143		beta-nerve growth factor levels	A	G	0.3152	0.0584	0.0126	3.57e-06	0.244938	4170.41
rs4017	4	164064099		beta-nerve growth factor levels	T	C	0.9491	-0.1187	0.0258	4.21e-06	0.0509535	791.378
rs17689534	4	166807640		beta-nerve growth factor levels	A	G	0.0229	0.2208	0.0462	1.76e-06	0.0174542	238.379
rs12188775	5	132971762		beta-nerve growth factor levels	T	G	0.9435	0.1213	0.0247	9.06e-07	0.0556118	867.694
rs77493302	6	838092		beta-nerve growth factor levels	T	C	0.8904	0.0853	0.0185	4.01e-06	0.0990925	1621.39
rs2904780	6	31457874		beta-nerve growth factor levels	A	C	0.3918	-0.0685	0.0143	1.67e-06	0.211918	3102.07
rs397081	6	32192617		beta-nerve growth factor levels	T	C	0.9514	0.1203	0.0262	4.4e-06	0.0494062	766.15
rs9479501	6	153400418		beta-nerve growth factor levels	T	G	0.2135	0.0629	0.0137	4.41e-06	0.180865	3251.73
rs12533747	7	30944899		beta-nerve growth factor levels	A	G	0.0802	0.1389	0.0276	4.84e-07	0.0459164	687.867
rs17647697	7	130302087		beta-nerve growth factor levels	A	C	0.9727	-0.1617	0.0352	4.35e-06	0.0273752	414.84
rs12539643	7	151019021		beta-nerve growth factor levels	C	G	0.966	0.1867	0.0408	4.74e-06	0.0264779	308.48
rs62494116	8	13332042		beta-nerve growth factor levels	T	C	0.6636	0.0578	0.0117	7.81e-07	0.247985	4856.38
rs1878359	8	122948812		beta-nerve growth factor levels	A	G	0.719	0.0626	0.0126	6.76e-07	0.213664	4004.62
rs3128517	9	90362040		beta-nerve growth factor levels	T	C	0.4965	-0.0775	0.0118	5.11e-11	0.251201	4794.91
rs12259196	10	89839430		beta-nerve growth factor levels	A	G	0.1928	-0.075	0.0148	4.03e-07	0.172356	2757.64
rs4899264	14	69285337		beta-nerve growth factor levels	C	G	0.5283	-0.055	0.0117	2.59e-06	0.255514	4905.47
rs182658308	14	83608081		beta-nerve growth factor levels	A	T	0.9685	-0.2055	0.0432	1.97e-06	0.0245932	274.623
rs140072192	16	3327943		beta-nerve growth factor levels	A	G	0.0196	0.2773	0.0602	4.1e-06	0.0115696	139.559
rs62092633	18	55441626		beta-nerve growth factor levels	T	C	0.1005	-0.1249	0.0259	1.42e-06	0.0657059	797.646
rs34559191	19	16434937		beta-nerve growth factor levels	T	C	0.3088	0.0607	0.0124	9.82e-07	0.237793	4265.7
rs117164089	19	43780396		beta-nerve growth factor levels	T	C	0.014	-0.271	0.0565	1.61e-06	0.0116705	158.455
rs148834134	21	43942626		beta-nerve growth factor levels	T	C	0.0235	0.2541	0.0556	4.87e-06	0.0120513	163.69
rs13058191	22	49775973		beta-nerve growth factor levels	C	G	0.0256	-0.2164	0.0467	3.59e-06	0.0160381	232.968
rs34154371	1	2338015		Caspase 8 levels	T	C	0.9714	-0.2016	0.0422	1.78e-06	0.0212187	286.81
rs12073499	1	157270515		Caspase 8 levels	A	C	0.8466	-0.0812	0.0167	1.16e-06	0.125416	2049.63
rs56328050	2	202164805		Caspase 8 levels	C	G	0.8696	-0.1987	0.0173	1.56e-30	0.113316	1883.87
rs11695193	2	231090015		Caspase 8 levels	A	T	0.1582	-0.0806	0.0162	6.51e-07	0.129227	2187.64
rs11709039	3	152332673		Caspase 8 levels	T	C	0.856	0.0781	0.0168	3.34e-06	0.120162	2013.21
rs148608719	5	180339648		Caspase 8 levels	A	G	0.0145	0.3474	0.0683	3.65e-07	0.00840986	108.076
rs1034059	6	158193698		Caspase 8 levels	A	G	0.6981	0.0681	0.0145	2.65e-06	0.166349	2852.26
rs187405204	7	61833768		Caspase 8 levels	T	C	0.9851	0.4195	0.0912	4.23e-06	0.00960758	60.6784
rs111764025	8	5557775		Caspase 8 levels	C	G	0.9304	0.1095	0.0238	4.21e-06	0.0599217	938.843
rs78449258	9	22742536		Caspase 8 levels	A	G	0.9804	-0.2001	0.0428	2.94e-06	0.0185126	278.06
rs73306603	10	84027526		Caspase 8 levels	T	C	0.978	0.2044	0.0412	7.01e-07	0.0199824	300.527
rs140844269	11	63817395		Caspase 8 levels	C	G	0.0099	-0.3615	0.0776	3.19e-06	0.00673416	83.5816
rs1032417	12	62645486		Caspase 8 levels	C	G	0.1545	-0.0858	0.0165	1.99e-07	0.128466	2106.96
rs137887001	20	44566861		Caspase 8 levels	C	G	0.9827	0.2318	0.0486	1.85e-06	0.0148075	214.84
rs12075	1	159175354		Eotaxin levels	A	G	0.5547	0.0749	0.0114	5.03e-11	0.261173	5206.65
rs2228467	3	42906116		Eotaxin levels	T	C	0.9289	-0.3316	0.0225	3.69e-49	0.0670369	1058.48
rs79684468	3	43179320		Eotaxin levels	T	C	0.0433	0.1502	0.0303	7.16e-07	0.0381219	566.114
rs2201150	3	46258902		Eotaxin levels	T	C	0.3561	0.0785	0.0123	1.75e-10	0.231339	4298.97
rs139597204	4	104507060		Eotaxin levels	A	C	0.0128	-0.3374	0.0714	2.3e-06	0.00797191	98.8505
rs6894241	5	118058126		Eotaxin levels	A	C	0.2333	-0.0656	0.0137	1.68e-06	0.181038	3252.41
rs757973	7	75495667		Eotaxin levels	A	G	0.09	0.2002	0.0205	1.58e-22	0.0808651	1294.27
rs73209015	8	11700967		Eotaxin levels	A	T	0.1104	-0.0913	0.0189	1.36e-06	0.0950392	1546.53
rs79432525	10	128183195		Eotaxin levels	T	G	0.9754	0.1929	0.0422	4.85e-06	0.0197071	286.37
rs1564995	11	24773107		Eotaxin levels	A	G	0.6155	-0.0609	0.0131	3.34e-06	0.203947	3659.52
rs34536806	11	95274487		Eotaxin levels	T	G	0.9023	0.1017	0.0208	1.01e-06	0.0808971	1257.24
rs35543857	12	105757994		Eotaxin levels	A	G	0.9282	-0.1138	0.0244	3.1e-06	0.0587868	892.158
rs114744647	16	24006879		Eotaxin levels	T	C	0.9774	0.2107	0.0451	2.99e-06	0.0166884	249.958
rs9940390	16	80051931		Eotaxin levels	T	C	0.7358	-0.0818	0.0133	7.73e-10	0.197859	3523.35
rs554698477	17	12254722		Eotaxin levels	A	G	0.8771	0.1063	0.0226	2.56e-06	0.0898599	1075.39
rs79722574	17	32619052		Eotaxin levels	T	C	0.167	-0.1215	0.0156	6.78e-15	0.139577	2387.53
rs55843637	18	1508223		Eotaxin levels	C	G	0.5296	0.0555	0.0121	4.5e-06	0.23905	4487.27
rs2112920	19	37955248		Eotaxin levels	C	G	0.8362	0.0817	0.016	3.29e-07	0.136716	2262.12
rs139476527	20	49033630		Eotaxin levels	T	G	0.0125	0.2826	0.0606	3.11e-06	0.0105275	137.58
rs9976282	21	39593226		Eotaxin levels	A	G	0.0333	-0.1678	0.0345	1.15e-06	0.0285342	432.36
rs73171545	22	45003109		Eotaxin levels	A	G	0.1199	-0.0861	0.0187	4.14e-06	0.100087	1588.64
rs7595241	2	7425475		C-C motif chemokine 19 levels	C	G	0.6941	0.0615	0.013	2.24e-06	0.207067	3730.67
rs10496135	2	66640363		C-C motif chemokine 19 levels	C	G	0.9689	0.1856	0.0384	1.34e-06	0.0237321	347.278
rs13010492	2	204776176		C-C motif chemokine 19 levels	C	G	0.4754	-0.0803	0.0123	6.65e-11	0.246231	4383.86
rs113539352	3	58516854		C-C motif chemokine 19 levels	C	G	0.992	0.4485	0.0922	1.15e-06	0.00514186	59.1114
rs62292952	3	132200719		C-C motif chemokine 19 levels	T	G	0.8822	0.2346	0.0185	7.53e-37	0.0991934	1621.57
rs79086127	4	123839263		C-C motif chemokine 19 levels	T	C	0.0195	-0.2096	0.045	3.2e-06	0.0173309	251.233
rs4554017	4	145124024		C-C motif chemokine 19 levels	T	C	0.3904	0.0596	0.0122	1.03e-06	0.235114	4391.3
rs3792790	5	150442171		C-C motif chemokine 19 levels	A	C	0.4736	0.0551	0.012	4.4e-06	0.243017	4586.28
rs6870560	5	174187919		C-C motif chemokine 19 levels	T	C	0.8559	0.0863	0.0169	3.28e-07	0.118832	1986.46
rs9469127	6	32444093		C-C motif chemokine 19 levels	C	G	0.9365	-0.4884	0.0277	1.41e-69	0.0442242	681.703
rs28635588	6	32519041		C-C motif chemokine 19 levels	A	G	0.8408	-0.1775	0.0206	6.9e-18	0.128321	1351.4
rs1415763	6	125027776		C-C motif chemokine 19 levels	C	G	0.1687	0.0757	0.0157	1.42e-06	0.137701	2352.09
rs10242459	7	3911280		C-C motif chemokine 19 levels	A	G	0.8219	0.0729	0.0154	2.2e-06	0.143138	2460.13
rs73257451	8	61418130		C-C motif chemokine 19 levels	T	C	0.989	-0.3645	0.0756	1.43e-06	0.00771664	88.1483
rs11574915	9	34710084		C-C motif chemokine 19 levels	A	C	0.8639	-0.1464	0.017	7.19e-18	0.117431	1960.04
rs34791102	9	35612978		C-C motif chemokine 19 levels	A	G	0.0534	0.1238	0.0265	2.99e-06	0.0483201	748.046
rs6486995	12	19813981		C-C motif chemokine 19 levels	A	T	0.2452	-0.0697	0.0135	2.43e-07	0.186188	3370.7
rs4766578	12	111904371		C-C motif chemokine 19 levels	A	T	0.5095	-0.0801	0.0132	1.29e-09	0.243496	3792.6
rs4907572	13	113647321		C-C motif chemokine 19 levels	A	G	0.2653	-0.0671	0.0137	9.69e-07	0.180951	3252.07
rs138108512	14	76855291		C-C motif chemokine 19 levels	A	G	0.0119	-0.2939	0.0616	1.83e-06	0.00981728	133.054
rs74764632	16	57300587		C-C motif chemokine 19 levels	A	T	0.9557	0.1349	0.0294	4.47e-06	0.0392604	602.02
rs147708384	17	14918425		C-C motif chemokine 19 levels	T	C	0.0151	-0.2707	0.0574	2.4e-06	0.010996	153.421
rs138440733	22	17731243		C-C motif chemokine 19 levels	A	G	0.0585	-0.1724	0.036	1.68e-06	0.0311031	398.123
rs11582772	1	32260562		C-C motif chemokine 20 levels	T	C	0.9859	0.2585	0.0548	2.39e-06	0.0116898	168.444
rs111674022	1	238606022		C-C motif chemokine 20 levels	T	C	0.0967	-0.0953	0.0208	4.61e-06	0.0808857	1257.23
rs10207134	2	228661828		C-C motif chemokine 20 levels	T	C	0.326	-0.0996	0.0128	7.18e-15	0.213604	3880.14
rs13185268	5	133019542		C-C motif chemokine 20 levels	T	C	0.9296	0.1091	0.0239	5e-06	0.0594495	930.536
rs11242693	6	1448190		C-C motif chemokine 20 levels	T	C	0.3674	0.0637	0.0135	2.38e-06	0.221177	3522.04
rs9274623	6	32635998		C-C motif chemokine 20 levels	T	G	0.215	-0.076	0.0148	2.82e-07	0.159763	2716.34
rs742493	6	40998167		C-C motif chemokine 20 levels	T	C	0.883	0.1459	0.0185	3.11e-15	0.0991463	1621.49
rs1129474	8	22584718		C-C motif chemokine 20 levels	T	C	0.5396	0.0573	0.012	1.8e-06	0.243017	4586.28
rs2796032	9	115519904		C-C motif chemokine 20 levels	T	C	0.3159	0.0636	0.0127	5.5e-07	0.210627	3926.64
rs41302923	10	127693479		C-C motif chemokine 20 levels	A	G	0.9774	0.1939	0.0414	2.82e-06	0.01981	297.577
rs10837780	11	42142787		C-C motif chemokine 20 levels	T	C	0.9413	0.1191	0.026	4.63e-06	0.0517669	779.915
rs73072893	12	19657540		C-C motif chemokine 20 levels	A	G	0.9739	0.2057	0.0422	1.09e-06	0.0212219	286.811
rs564398411	12	76655980		C-C motif chemokine 20 levels	T	C	0.9856	0.3494	0.0713	9.56e-07	0.00945073	99.2731
rs4981022	12	104149874		C-C motif chemokine 20 levels	A	G	0.6933	0.0635	0.0128	7.02e-07	0.207306	3849.34
rs151092565	14	94625543		C-C motif chemokine 20 levels	T	C	0.0376	-0.1512	0.0328	4.03e-06	0.0315558	479.831
rs2003431	14	106782532		C-C motif chemokine 20 levels	A	T	0.0632	-0.1602	0.0344	3.21e-06	0.0431765	441.502
rs6498926	16	63795822		C-C motif chemokine 20 levels	A	T	0.3426	0.0616	0.0134	4.29e-06	0.2168	3554.84
rs117753190	17	67136325		C-C motif chemokine 20 levels	C	G	0.9688	-0.185	0.0359	2.56e-07	0.0272383	398.762
rs117900576	17	72761195		C-C motif chemokine 20 levels	C	G	0.9694	-0.2256	0.0429	1.45e-07	0.0205444	277.335
rs6420556	18	56487606		C-C motif chemokine 20 levels	T	C	0.1755	-0.0736	0.0158	3.19e-06	0.140179	2329.1
rs35833676	21	32961256		C-C motif chemokine 20 levels	T	C	0.1452	0.0804	0.0166	1.28e-06	0.123166	2069.08
rs13049624	21	44005002		C-C motif chemokine 20 levels	A	G	0.9476	-0.1315	0.0276	1.89e-06	0.0459389	687.883
rs5769672	22	49877754		C-C motif chemokine 20 levels	T	G	0.9406	-0.1184	0.0257	4.09e-06	0.0513857	797.912
rs74127049	1	161582200		C-C motif chemokine 23 levels	C	G	0.608	0.0603	0.0132	4.92e-06	0.213799	3649.42
rs146074782	1	203441260		C-C motif chemokine 23 levels	A	G	0.0116	-0.3061	0.0626	1.01e-06	0.00986404	128.843
rs1001495	2	241647342		C-C motif chemokine 23 levels	T	C	0.9113	0.0983	0.0215	4.83e-06	0.0792429	1174.58
rs143910182	3	6127208		C-C motif chemokine 23 levels	T	C	0.0255	0.2157	0.0449	1.56e-06	0.0168374	252.228
rs116683909	3	14445911		C-C motif chemokine 23 levels	A	G	0.0278	-0.21	0.0426	8.24e-07	0.0187122	280.734
rs74491711	3	40054358		C-C motif chemokine 23 levels	A	G	0.048	0.1273	0.0278	4.67e-06	0.0439066	676.583
rs4317138	3	46462144		C-C motif chemokine 23 levels	T	C	0.6736	0.0585	0.0127	4.1e-06	0.216966	3958.41
rs2870238	4	77373079		C-C motif chemokine 23 levels	T	C	0.4869	0.0574	0.0114	4.78e-07	0.261084	5206.03
rs12204524	6	86144743		C-C motif chemokine 23 levels	C	G	0.9291	0.1164	0.0237	9.04e-07	0.0604448	947.31
rs4719850	7	3238978		C-C motif chemokine 23 levels	T	C	0.5907	-0.0548	0.0118	3.42e-06	0.243849	4748.3
rs73071153	7	17545964		C-C motif chemokine 23 levels	A	G	0.0393	-0.1497	0.0319	2.7e-06	0.0333614	508.236
rs1926742	10	18295482		C-C motif chemokine 23 levels	A	G	0.3093	0.0574	0.0125	4.39e-06	0.217317	4087.95
rs77354000	10	34433796		C-C motif chemokine 23 levels	A	G	0.9788	-0.2064	0.0437	2.32e-06	0.0177688	266.523
rs11017721	10	132905425		C-C motif chemokine 23 levels	A	G	0.1154	0.0971	0.0186	1.79e-07	0.101152	1607.67
rs112492	11	1989274		C-C motif chemokine 23 levels	A	G	0.7293	-0.0692	0.014	7.7e-07	0.192908	3160.28
rs17735284	11	84372512		C-C motif chemokine 23 levels	A	T	0.0922	0.0927	0.0202	4.45e-06	0.083217	1336.42
rs77083410	11	115081786		C-C motif chemokine 23 levels	C	G	0.0223	0.224	0.0416	7.26e-08	0.0196093	294.663
rs73114426	12	57405049		C-C motif chemokine 23 levels	A	G	0.0846	0.0948	0.0207	4.66e-06	0.0792131	1267.1
rs12949647	17	21386459		C-C motif chemokine 23 levels	A	G	0.7287	-0.0643	0.0137	2.69e-06	0.186448	3274.03
rs7225405	17	34140999		C-C motif chemokine 23 levels	T	G	0.0643	-0.2256	0.0291	9e-15	0.0511745	622.189
rs117639761	17	34195180		C-C motif chemokine 23 levels	A	C	0.9561	-0.3246	0.0413	3.85e-15	0.0198925	299.045
rs712048	17	34326215		C-C motif chemokine 23 levels	A	C	0.1497	-0.5147	0.0158	1e-200	0.136038	2317.94
rs16971993	17	34445397		C-C motif chemokine 23 levels	T	C	0.0956	-0.1285	0.025	2.75e-07	0.055991	847.331
rs77527696	17	34816052		C-C motif chemokine 23 levels	T	C	0.0298	-0.2538	0.0465	4.81e-08	0.0167214	235.139
rs438811	19	45416741		C-C motif chemokine 23 levels	T	C	0.2405	0.0669	0.0138	1.25e-06	0.178363	3195.01
rs113959305	22	51076281		C-C motif chemokine 23 levels	T	C	0.0559	-0.1397	0.0285	9.5e-07	0.0465498	645.53
rs11589432	1	23748852		C-C motif chemokine 25 levels	C	G	0.4781	0.0566	0.0119	1.97e-06	0.247135	4689.2
rs143132666	1	160762078		C-C motif chemokine 25 levels	A	C	0.0225	-0.1934	0.0406	1.9e-06	0.0205872	309.666
rs149395110	2	130959219		C-C motif chemokine 25 levels	T	C	0.0129	-0.2782	0.0609	4.92e-06	0.0104669	136.219
rs7611785	3	144213414		C-C motif chemokine 25 levels	A	G	0.103	0.0941	0.0198	2.01e-06	0.0865486	1396.03
rs851850	6	67085077		C-C motif chemokine 25 levels	A	G	0.846	-0.0777	0.0163	1.87e-06	0.131711	2167.05
rs7806274	7	155146782		C-C motif chemokine 25 levels	T	C	0.1668	-0.0755	0.0161	2.74e-06	0.141138	2245.6
rs111437511	8	10694001		C-C motif chemokine 25 levels	T	C	0.0428	0.1437	0.0297	1.31e-06	0.0384739	589.437
rs1705699	8	23781453		C-C motif chemokine 25 levels	T	C	0.5447	-0.0546	0.0116	2.52e-06	0.252536	4970.55
rs12114935	8	42100809		C-C motif chemokine 25 levels	A	G	0.7856	0.0769	0.0142	6.11e-08	0.168318	2981.1
rs11140450	9	86838024		C-C motif chemokine 25 levels	A	T	0.9693	-0.2681	0.0579	3.65e-06	0.0138137	151.208
rs116534774	9	125200862		C-C motif chemokine 25 levels	T	C	0.9916	0.3717	0.0777	1.72e-06	0.00743501	83.424
rs635634	9	136155000		C-C motif chemokine 25 levels	T	C	0.1875	-0.2482	0.0166	1.52e-50	0.153966	2144.33
rs79990760	10	29446793		C-C motif chemokine 25 levels	A	G	0.9825	0.2192	0.0478	4.52e-06	0.0148614	222.105
rs11028036	11	24600146		C-C motif chemokine 25 levels	A	G	0.5707	0.0546	0.0117	3.06e-06	0.248002	4856.49
rs200184122	11	50675038		C-C motif chemokine 25 levels	T	C	0.6982	-0.0822	0.018	4.96e-06	0.15699	1830.22
rs10792444	11	64434151		C-C motif chemokine 25 levels	T	C	0.8838	-0.0865	0.0181	1.76e-06	0.103598	1702.36
rs636479	11	75419643		C-C motif chemokine 25 levels	A	G	0.3757	0.0548	0.0119	4.12e-06	0.239687	4643.28
rs7296588	12	578100		C-C motif chemokine 25 levels	A	G	0.4365	-0.1159	0.0116	1.66e-23	0.252347	4969.3
rs7137942	12	81177765		C-C motif chemokine 25 levels	A	G	0.6502	-0.0637	0.0133	1.67e-06	0.227879	3660.26
rs521795	13	22284926		C-C motif chemokine 25 levels	T	C	0.3844	-0.0624	0.0122	3.14e-07	0.235114	4391.3
rs147851492	15	56638156		C-C motif chemokine 25 levels	A	G	0.0215	0.2127	0.0449	2.17e-06	0.0168408	252.229
rs12606983	18	2511738		C-C motif chemokine 25 levels	T	C	0.2475	-0.0673	0.0134	5.1e-07	0.189234	3434.05
rs10401186	19	8041383		C-C motif chemokine 25 levels	A	G	0.1309	0.1261	0.0178	1.4e-12	0.110448	1773.77
rs62124688	19	8120498		C-C motif chemokine 25 levels	A	G	0.8223	-0.7591	0.0145	1e-200	0.166442	2852.58
rs62126084	19	8187968		C-C motif chemokine 25 levels	A	T	0.1669	-0.1775	0.0156	5.37e-30	0.139482	2387.27
rs10426282	19	8238293		C-C motif chemokine 25 levels	T	G	0.4919	-0.0733	0.012	1.01e-09	0.243017	4586.28
rs516316	19	49206145		C-C motif chemokine 25 levels	C	G	0.4445	-0.3279	0.0114	6.2e-182	0.26112	5206.28
rs1514964	1	64836646		C-C motif chemokine 28 levels	T	C	0.9486	-0.1263	0.0264	1.72e-06	0.0486902	754.017
rs6671688	1	154994265		C-C motif chemokine 28 levels	T	C	0.5411	0.0534	0.0116	4.16e-06	0.260102	5021.36
rs291084	1	207095623		C-C motif chemokine 28 levels	C	G	0.5279	0.0638	0.0111	9.04e-09	0.275575	5601.08
rs76291845	2	111889358		C-C motif chemokine 28 levels	A	G	0.9859	0.2696	0.0542	6.55e-07	0.0119492	172.239
rs112641086	2	207076122		C-C motif chemokine 28 levels	T	C	0.0895	-0.1056	0.0198	9.64e-08	0.086578	1396.08
rs2866626	4	102569209		C-C motif chemokine 28 levels	C	G	0.6079	-0.0597	0.0121	8.06e-07	0.239067	4487.37
rs7661151	4	157065076		C-C motif chemokine 28 levels	T	C	0.6323	0.0531	0.0116	4.7e-06	0.252262	4968.73
rs4866742	5	43405459		C-C motif chemokine 28 levels	T	C	0.4126	0.0702	0.0122	8.71e-09	0.261853	4550.3
rs116782490	5	84924989		C-C motif chemokine 28 levels	A	C	0.9815	0.2298	0.0488	2.49e-06	0.0166197	213.472
rs78843608	5	102824347		C-C motif chemokine 28 levels	A	G	0.0376	-0.1684	0.0323	1.85e-07	0.0325469	495.309
rs2631360	5	131707429		C-C motif chemokine 28 levels	A	G	0.5481	0.0597	0.0128	3.1e-06	0.259063	4118.08
rs143400203	7	115560778		C-C motif chemokine 28 levels	T	C	0.0244	0.1812	0.0392	3.79e-06	0.022102	332.694
rs76669782	9	90419900		C-C motif chemokine 28 levels	A	C	0.0176	-0.2853	0.0513	2.68e-08	0.0146905	192.795
rs587611953	9	136145414		C-C motif chemokine 28 levels	A	C	0.1851	-0.115	0.0231	6.41e-07	0.117967	1062.07
rs2477954	10	90264140		C-C motif chemokine 28 levels	T	C	0.6211	-0.058	0.012	1.34e-06	0.243051	4586.48
rs78552613	10	105492625		C-C motif chemokine 28 levels	T	C	0.0271	-0.1844	0.0395	3.04e-06	0.0217498	327.542
rs371663005	11	25452442		C-C motif chemokine 28 levels	A	G	0.8571	-0.0959	0.0208	4.02e-06	0.106085	1292.61
rs73000929	11	113953622		C-C motif chemokine 28 levels	A	G	0.0347	-0.1935	0.0355	5.02e-08	0.0269273	407.67
rs6580980	12	54692061		C-C motif chemokine 28 levels	A	G	0.4015	-0.0688	0.0118	5.53e-09	0.251377	4796.03
rs546951873	12	55558442		C-C motif chemokine 28 levels	A	G	0.0122	0.3427	0.0672	3.4e-07	0.00982182	111.8
rs77569365	13	106647340		C-C motif chemokine 28 levels	T	G	0.9561	0.129	0.0282	4.77e-06	0.0426728	656.678
rs11078696	17	7459299		C-C motif chemokine 28 levels	T	G	0.7824	-0.0855	0.017	4.92e-07	0.158813	2056.36
rs55843637	18	1508223		C-C motif chemokine 28 levels	C	G	0.5287	0.0549	0.0119	3.96e-06	0.247153	4689.3
rs71363004	18	74179338		C-C motif chemokine 28 levels	C	G	0.9802	0.2181	0.0466	2.87e-06	0.0192163	234.721
rs113582651	19	55238516		C-C motif chemokine 28 levels	T	G	0.0489	0.242	0.0523	3.71e-06	0.0205135	186.582
rs139902	22	38406782		C-C motif chemokine 28 levels	A	C	0.3659	0.0684	0.0121	1.58e-08	0.239067	4487.37
rs116193969	2	236974412		C-C motif chemokine 4 levels	A	T	0.0134	0.2915	0.0617	2.31e-06	0.00918724	132.54
rs116309267	3	756117		C-C motif chemokine 4 levels	C	G	0.0299	0.1956	0.0405	1.37e-06	0.0207044	311.234
rs113341849	3	46384204		C-C motif chemokine 4 levels	A	G	0.1268	0.5651	0.0184	1e-200	0.103305	1646.75
rs140505982	3	46459749		C-C motif chemokine 4 levels	T	C	0.0248	-0.2294	0.0415	3.24e-08	0.0209389	296.484
rs5743614	4	38798935		C-C motif chemokine 4 levels	T	C	0.2565	0.0728	0.0143	3.56e-07	0.190148	3018.73
rs111476793	4	53951496		C-C motif chemokine 4 levels	A	G	0.1344	0.0869	0.019	4.79e-06	0.108206	1552.85
rs78044056	4	157055604		C-C motif chemokine 4 levels	A	G	0.0138	-0.2607	0.0552	2.33e-06	0.0118831	166.043
rs42279	5	11317698		C-C motif chemokine 4 levels	T	C	0.1598	0.0743	0.0162	4.51e-06	0.129271	2187.75
rs112315344	5	33775793		C-C motif chemokine 4 levels	T	G	0.0284	0.2123	0.0455	3.07e-06	0.0169426	245.645
rs10990301	9	105528047		C-C motif chemokine 4 levels	A	T	0.8839	0.085	0.0186	4.88e-06	0.101095	1607.57
rs56131468	10	132716137		C-C motif chemokine 4 levels	A	G	0.1323	0.0833	0.0178	2.87e-06	0.110386	1773.65
rs143960014	12	52285090		C-C motif chemokine 4 levels	A	G	0.0228	0.1953	0.0416	2.67e-06	0.0202654	294.859
rs1161092	12	67722012		C-C motif chemokine 4 levels	A	G	0.6742	-0.0635	0.0125	3.77e-07	0.223839	4122.28
rs72800563	16	79338459		C-C motif chemokine 4 levels	T	G	0.9693	-0.1765	0.0374	2.37e-06	0.0242493	366.293
rs1634503	17	34421139		C-C motif chemokine 4 levels	A	G	0.2416	-0.0745	0.0138	6.72e-08	0.183666	3215.75
rs8064426	17	34819750		C-C motif chemokine 4 levels	A	G	0.1459	-0.4104	0.0173	2.11e-124	0.116867	1891.43
rs17692864	17	34945214		C-C motif chemokine 4 levels	T	C	0.9406	0.2321	0.0283	2.38e-16	0.0456965	654.104
rs137896358	19	18917908		C-C motif chemokine 4 levels	T	C	0.0186	0.2797	0.0551	3.85e-07	0.0129219	166.82
rs4817032	21	26966560		C-C motif chemokine 4 levels	A	T	0.8283	-0.0899	0.0196	4.5e-06	0.119473	1477.87
rs10903115	1	25261696		Natural killer cell receptor 2B4 levels	A	G	0.4429	-0.0559	0.0122	4.61e-06	0.235147	4391.49
rs3828139	1	44253015		Natural killer cell receptor 2B4 levels	T	C	0.4677	0.0744	0.0119	4.05e-10	0.247153	4689.3
rs147033439	1	88677329		Natural killer cell receptor 2B4 levels	A	G	0.0249	0.2053	0.0411	5.88e-07	0.0200934	302.025
rs11265488	1	160773957		Natural killer cell receptor 2B4 levels	A	G	0.4675	-0.0624	0.0118	1.24e-07	0.251342	4795.81
rs11265493	1	160803802		Natural killer cell receptor 2B4 levels	A	G	0.4066	0.2122	0.0119	3.99e-71	0.247135	4689.2
rs4672486	2	62495209		Natural killer cell receptor 2B4 levels	A	G	0.4329	0.0661	0.0117	1.61e-08	0.248136	4857.36
rs1434219	2	79554556		Natural killer cell receptor 2B4 levels	T	C	0.4388	-0.0589	0.0123	1.68e-06	0.231323	4298.88
rs56272634	2	111846068		Natural killer cell receptor 2B4 levels	T	C	0.6994	0.0704	0.0126	2.31e-08	0.213824	4005.44
rs1574847	4	27611759		Natural killer cell receptor 2B4 levels	C	G	0.2366	-0.0637	0.0139	4.59e-06	0.181134	3159.85
rs114758826	4	174530615		Natural killer cell receptor 2B4 levels	A	G	0.0393	-0.1804	0.0337	8.65e-08	0.0298928	453.766
rs78142752	5	96078542		Natural killer cell receptor 2B4 levels	T	C	0.0184	0.2288	0.0497	4.15e-06	0.0137384	205.214
rs6928352	6	614064		Natural killer cell receptor 2B4 levels	A	G	0.0794	-0.1074	0.0215	5.87e-07	0.0734279	1167.23
rs2554697	8	3921805		Natural killer cell receptor 2B4 levels	A	G	0.6347	0.0627	0.0134	2.88e-06	0.236342	3645.76
rs34826779	8	106570964		Natural killer cell receptor 2B4 levels	T	G	0.248	0.063	0.0138	4.99e-06	0.183768	3216.16
rs10992054	9	92856642		Natural killer cell receptor 2B4 levels	T	C	0.9873	-0.3705	0.0763	1.2e-06	0.00698031	86.4754
rs11020961	11	94575608		Natural killer cell receptor 2B4 levels	A	G	0.8167	0.0768	0.0161	1.84e-06	0.135014	2229.71
rs11220506	11	126335329		Natural killer cell receptor 2B4 levels	A	G	0.1876	-0.0702	0.0147	1.79e-06	0.157095	2744.72
rs3184504	12	111884608		Natural killer cell receptor 2B4 levels	T	C	0.4764	0.116	0.0128	1.27e-19	0.258975	4117.59
rs149458216	16	48902293		Natural killer cell receptor 2B4 levels	A	C	0.0182	-0.2146	0.047	4.97e-06	0.0153716	229.849
rs72837690	17	7088423		Natural killer cell receptor 2B4 levels	T	C	0.6405	-0.0776	0.0125	5.37e-10	0.22398	4123.03
rs139924614	22	17214005		Natural killer cell receptor 2B4 levels	A	G	0.9666	0.1618	0.0348	3.33e-06	0.0280386	424.721
rs4278412	1	211450157		CD40L receptor levels	C	G	0.0203	0.1978	0.0413	1.67e-06	0.0199074	299.05
rs138897138	2	122731427		CD40L receptor levels	A	G	0.914	0.109	0.0216	4.5e-07	0.0750051	1158.41
rs4664334	2	161368905		CD40L receptor levels	T	C	0.5003	0.0541	0.0118	4.55e-06	0.251324	4795.69
rs3967170	3	3773438		CD40L receptor levels	A	G	0.1353	0.0789	0.017	3.46e-06	0.117526	1960.25
rs12500563	4	7304426		CD40L receptor levels	T	G	0.9875	0.3143	0.0687	4.76e-06	0.00981372	106.969
rs9993874	4	55046724		CD40L receptor levels	A	G	0.4883	-0.0582	0.0125	3.22e-06	0.258002	4311.99
rs141401004	5	22137911		CD40L receptor levels	C	G	0.4415	-0.0662	0.0129	2.87e-07	0.242231	3964.45
rs551896428	6	141740384		CD40L receptor levels	T	C	0.9887	-0.3275	0.0705	3.39e-06	0.00787279	101.381
rs200824954	7	29807677		CD40L receptor levels	T	G	0.0642	0.1568	0.0335	2.86e-06	0.0408971	464.446
rs75626299	9	29426599		CD40L receptor levels	C	G	0.9638	0.1458	0.0316	3.95e-06	0.0339979	518.273
rs9526031	13	45595067		CD40L receptor levels	A	C	0.4882	0.064	0.012	9.64e-08	0.243017	4586.28
rs8024256	15	26829521		CD40L receptor levels	A	G	0.3092	-0.0562	0.0121	3.41e-06	0.23175	4444.65
rs404842	16	84304113		CD40L receptor levels	A	G	0.6433	-0.0599	0.0123	1.12e-06	0.231323	4298.88
rs7250371	19	57861085		CD40L receptor levels	T	C	0.3648	0.0686	0.0116	3.34e-09	0.252399	4969.64
rs117191103	20	44464356		CD40L receptor levels	T	C	0.0208	0.3553	0.0437	4.28e-16	0.0177675	266.523
rs73128569	20	44606446		CD40L receptor levels	A	T	0.9406	-0.1788	0.0268	2.53e-11	0.0487224	731.699
rs6032663	20	44735263		CD40L receptor levels	T	G	0.256	-0.4505	0.0126	1e-200	0.213853	4005.59
rs138739860	21	18103398		CD40L receptor levels	T	G	0.9648	0.1632	0.0351	3.33e-06	0.0338794	420.003
rs12152184	22	45002809		CD40L receptor levels	A	G	0.8849	0.1085	0.0205	1.21e-07	0.0959336	1315.81
rs61768480	1	1103150		T-cell surface glycoprotein CD5 levels	A	G	0.2776	0.0695	0.0147	2.27e-06	0.169265	2784.9
rs61747728	1	179526214		T-cell surface glycoprotein CD5 levels	T	C	0.0399	0.1841	0.0313	4.06e-09	0.0357224	529.198
rs13010492	2	204776176		T-cell surface glycoprotein CD5 levels	C	G	0.4754	-0.0589	0.0122	1.38e-06	0.250303	4480.22
rs563284470	3	47239457		T-cell surface glycoprotein CD5 levels	A	G	0.9694	0.1833	0.0391	2.76e-06	0.0279054	336.383
rs138861398	4	77211819		T-cell surface glycoprotein CD5 levels	A	C	0.2321	-0.0803	0.0151	1.05e-07	0.183244	2684.43
rs74874989	4	164762615		T-cell surface glycoprotein CD5 levels	A	G	0.1033	0.141	0.0292	1.37e-06	0.0623977	625.307
rs4073745	5	176733341		T-cell surface glycoprotein CD5 levels	A	G	0.7003	-0.0683	0.0131	1.85e-07	0.203932	3659.46
rs72821405	6	4714797		T-cell surface glycoprotein CD5 levels	T	C	0.0833	-0.1014	0.0217	2.97e-06	0.0721002	1144.17
rs527506034	6	32020238		T-cell surface glycoprotein CD5 levels	A	G	0.8464	0.0832	0.016	1.99e-07	0.132595	2251.38
rs3104373	6	32600375		T-cell surface glycoprotein CD5 levels	T	C	0.1469	0.0973	0.0165	3.7e-09	0.124638	2097.76
rs2237450	7	50716017		T-cell surface glycoprotein CD5 levels	T	C	0.6389	0.0623	0.0124	5.06e-07	0.227607	4209.47
rs17345759	7	97499410		T-cell surface glycoprotein CD5 levels	A	C	0.9301	-0.1134	0.0245	3.68e-06	0.0583038	884.436
rs17769062	9	27496604		T-cell surface glycoprotein CD5 levels	T	C	0.9589	0.1638	0.0334	9.38e-07	0.0313716	462.657
rs192582121	9	105614669		T-cell surface glycoprotein CD5 levels	A	T	0.9916	-0.4169	0.0806	2.31e-07	0.00672899	77.474
rs117276991	10	6251691		T-cell surface glycoprotein CD5 levels	A	G	0.0751	-0.1261	0.0256	8.4e-07	0.053401	805.867
rs12416520	10	71211945		T-cell surface glycoprotein CD5 levels	A	G	0.7492	-0.0629	0.0132	1.89e-06	0.195092	3564.65
rs60562286	10	114454187		T-cell surface glycoprotein CD5 levels	A	T	0.0327	-0.1681	0.0352	1.79e-06	0.0274031	414.852
rs4910962	11	4281522		T-cell surface glycoprotein CD5 levels	A	C	0.9341	0.1465	0.0312	2.66e-06	0.0436771	537.01
rs4939490	11	60793651		T-cell surface glycoprotein CD5 levels	C	G	0.6328	0.1083	0.012	1.8e-19	0.235645	4542.06
rs674379	11	60922561		T-cell surface glycoprotein CD5 levels	C	G	0.6395	0.1193	0.0126	2.85e-21	0.245377	4172.83
rs1259355	12	31688535		T-cell surface glycoprotein CD5 levels	A	G	0.4361	0.0569	0.0119	1.74e-06	0.247135	4689.2
rs3184504	12	111884608		T-cell surface glycoprotein CD5 levels	T	C	0.4764	0.1427	0.0128	7.29e-29	0.258975	4117.59
rs117516652	13	39003323		T-cell surface glycoprotein CD5 levels	A	G	0.9826	0.2374	0.0476	6.12e-07	0.0154882	224.117
rs11622090	14	93329692		T-cell surface glycoprotein CD5 levels	T	C	0.3206	-0.0588	0.0128	4.35e-06	0.230565	3965.63
rs7242462	18	45545720		T-cell surface glycoprotein CD5 levels	A	G	0.8853	-0.1199	0.0187	1.44e-10	0.10008	1588.63
rs4893	19	48833608		T-cell surface glycoprotein CD5 levels	A	G	0.9627	0.1471	0.0313	2.61e-06	0.0346363	528.605
rs143374617	1	4327524		T-cell surface glycoprotein CD6 isoform levels	T	C	0.0397	0.1766	0.0329	7.97e-08	0.0313536	476.819
rs841332	1	95171460		T-cell surface glycoprotein CD6 isoform levels	A	G	0.8286	-0.0721	0.0154	2.84e-06	0.143158	2460.19
rs12074680	1	194299592		T-cell surface glycoprotein CD6 isoform levels	A	G	0.0301	-0.1855	0.0392	2.22e-06	0.0262323	334.097
rs35086654	2	173467755		T-cell surface glycoprotein CD6 isoform levels	T	C	0.017	-0.2416	0.0517	2.97e-06	0.0135553	189.607
rs72969761	2	227938476		T-cell surface glycoprotein CD6 isoform levels	A	T	0.97	-0.1796	0.0376	1.78e-06	0.0240426	362.33
rs74886615	4	83099601		T-cell surface glycoprotein CD6 isoform levels	A	T	0.6149	0.0688	0.0129	9.64e-08	0.242231	3964.45
rs574143589	7	115590077		T-cell surface glycoprotein CD6 isoform levels	T	C	0.9886	-0.3481	0.0733	2.04e-06	0.0082551	93.8178
rs9691968	7	153635380		T-cell surface glycoprotein CD6 isoform levels	A	C	0.2505	0.0646	0.0134	1.43e-06	0.188978	3432.96
rs115830154	8	79672562		T-cell surface glycoprotein CD6 isoform levels	A	G	0.8277	-0.0831	0.0169	8.78e-07	0.141135	2037.99
rs60988380	9	33117954		T-cell surface glycoprotein CD6 isoform levels	T	C	0.1058	0.0955	0.0193	7.49e-07	0.0910972	1476.65
rs11230282	11	60109169		T-cell surface glycoprotein CD6 isoform levels	A	G	0.261	0.0613	0.0132	3.42e-06	0.194761	3563.18
rs550421	11	60731771		T-cell surface glycoprotein CD6 isoform levels	A	G	0.5559	0.3	0.0115	5.13e-150	0.256738	5085.96
rs7396422	11	60770601		T-cell surface glycoprotein CD6 isoform levels	T	C	0.3408	0.4025	0.0118	1e-200	0.243799	4747.99
rs7119502	11	60819594		T-cell surface glycoprotein CD6 isoform levels	A	G	0.0439	-0.2482	0.0303	2.58e-16	0.0369828	565.447
rs2241002	11	60886913		T-cell surface glycoprotein CD6 isoform levels	T	C	0.1739	0.0848	0.0155	4.48e-08	0.141268	2423.21
rs534268736	11	134282292		T-cell surface glycoprotein CD6 isoform levels	T	C	0.0166	0.2909	0.0584	6.32e-07	0.0124663	148.429
rs597808	12	111973358		T-cell surface glycoprotein CD6 isoform levels	A	G	0.4779	0.116	0.0134	4.86e-18	0.245663	3690.78
rs8051133	16	86486037		T-cell surface glycoprotein CD6 isoform levels	A	G	0.0691	-0.1079	0.0236	4.83e-06	0.0609499	955.869
rs35634144	22	37638221		T-cell surface glycoprotein CD6 isoform levels	C	G	0.9711	0.1752	0.0376	3.17e-06	0.0248414	362.625
rs61782461	1	101804329		CUB domain-containing protein 1 levels	T	C	0.9829	-0.2176	0.0471	3.84e-06	0.0157768	228.967
rs2990246	1	155197602		CUB domain-containing protein 1 levels	C	G	0.4028	-0.0566	0.012	2.4e-06	0.243051	4586.48
rs59872649	2	148430383		CUB domain-containing protein 1 levels	A	G	0.0652	-0.1093	0.0232	2.46e-06	0.0630483	991.329
rs34027772	3	43423959		CUB domain-containing protein 1 levels	T	C	0.2607	0.0757	0.0143	1.2e-07	0.197138	3045
rs7618923	3	45130725		CUB domain-containing protein 1 levels	T	C	0.1811	-0.1738	0.0151	1.18e-30	0.153499	2590.17
rs2276862	3	45187785		CUB domain-containing protein 1 levels	C	G	0.8212	0.303	0.0146	1.14e-95	0.159243	2789.56
rs35478654	3	58453757		CUB domain-containing protein 1 levels	T	C	0.0367	-0.148	0.0312	2.1e-06	0.0348823	532.135
rs111476793	4	53951496		CUB domain-containing protein 1 levels	A	G	0.1339	0.0895	0.0182	8.76e-07	0.11802	1711.2
rs10044847	5	2103391		CUB domain-containing protein 1 levels	C	G	0.8283	-0.0781	0.0156	5.55e-07	0.139586	2387.56
rs6452820	5	72411335		CUB domain-containing protein 1 levels	A	G	0.8367	-0.0738	0.0159	3.46e-06	0.138441	2295.25
rs9272226	6	32602396		CUB domain-containing protein 1 levels	T	C	0.6505	-0.0933	0.0118	2.64e-15	0.243733	4747.58
rs118116993	6	162326838		CUB domain-containing protein 1 levels	A	T	0.0969	0.0957	0.0197	1.19e-06	0.0901835	1415.87
rs573808300	7	89774204		CUB domain-containing protein 1 levels	A	G	0.0121	-0.2998	0.0599	5.59e-07	0.0118922	141.006
rs6991332	8	61937553		CUB domain-containing protein 1 levels	T	C	0.6455	-0.0579	0.0119	1.14e-06	0.247153	4689.3
rs10964983	9	21413803		CUB domain-containing protein 1 levels	C	G	0.5862	-0.0616	0.0114	6.53e-08	0.261297	5207.53
rs672806	11	126188405		CUB domain-containing protein 1 levels	A	G	0.4097	0.0816	0.0116	2e-12	0.260102	5021.36
rs12290068	11	126261564		CUB domain-containing protein 1 levels	A	G	0.3187	0.1221	0.0122	1.4e-23	0.228121	4351.53
rs17078000	13	84915900		CUB domain-containing protein 1 levels	A	G	0.7179	0.0609	0.0128	1.96e-06	0.213619	3880.22
rs28535751	14	59010649		CUB domain-containing protein 1 levels	T	C	0.6294	-0.0541	0.0118	4.55e-06	0.243733	4747.58
rs544425471	16	46462357		CUB domain-containing protein 1 levels	C	G	0.9894	0.3879	0.084	3.88e-06	0.00802783	71.419
rs12928188	16	79183747		CUB domain-containing protein 1 levels	A	T	0.2312	-0.0658	0.0134	9.09e-07	0.189234	3434.05
rs74811341	17	38720826		CUB domain-containing protein 1 levels	T	C	0.0513	-0.1323	0.0277	1.79e-06	0.0442272	681.706
rs7506429	18	19991319		CUB domain-containing protein 1 levels	A	C	0.7965	0.0737	0.0144	3.09e-07	0.168785	2900.49
rs4804148	19	11270867		CUB domain-containing protein 1 levels	T	C	0.7187	-0.0619	0.0125	7.35e-07	0.217185	4087.26
rs146583535	20	18761853		CUB domain-containing protein 1 levels	A	G	0.0265	0.4557	0.0968	2.51e-06	0.00637368	53.6899
rs191929998	22	31852311		CUB domain-containing protein 1 levels	A	G	0.9581	-0.1938	0.0409	2.15e-06	0.0303635	308.195
rs7538029	1	110474695		Macrophage colony-stimulating factor 1 levels	A	C	0.2211	0.0775	0.0165	2.64e-06	0.162024	2191.26
rs17610659	1	110503296		Macrophage colony-stimulating factor 1 levels	T	C	0.4821	0.1684	0.0118	3.31e-46	0.25136	4795.92
rs142421172	1	179682087		Macrophage colony-stimulating factor 1 levels	A	G	0.044	0.1439	0.031	3.45e-06	0.0405211	542.18
rs11685487	2	8775320		Macrophage colony-stimulating factor 1 levels	T	C	0.1197	0.0944	0.0196	1.46e-06	0.091106	1431.8
rs116443177	2	27764122		Macrophage colony-stimulating factor 1 levels	T	C	0.1595	0.0827	0.0173	1.75e-06	0.134695	1930.36
rs115370595	2	140484970		Macrophage colony-stimulating factor 1 levels	A	G	0.9815	-0.2277	0.0496	4.42e-06	0.0147285	206.247
rs534521503	3	1448327		Macrophage colony-stimulating factor 1 levels	T	G	0.0881	0.1366	0.0284	1.51e-06	0.0659626	663.555
rs563284470	3	47239457		Macrophage colony-stimulating factor 1 levels	A	G	0.9696	0.2087	0.0385	5.93e-08	0.028782	347.262
rs76421506	3	115295680		Macrophage colony-stimulating factor 1 levels	A	G	0.853	0.0778	0.0168	3.64e-06	0.124005	2022.04
rs74849049	3	171430935		Macrophage colony-stimulating factor 1 levels	T	G	0.8992	-0.0914	0.02	4.88e-06	0.0874983	1369.67
rs78652121	4	13713646		Macrophage colony-stimulating factor 1 levels	C	G	0.0697	-0.1189	0.026	4.81e-06	0.0576137	784.742
rs10042665	5	78775099		Macrophage colony-stimulating factor 1 levels	C	G	0.3043	0.0583	0.0122	1.76e-06	0.228106	4351.45
rs2523992	6	30075103		Macrophage colony-stimulating factor 1 levels	T	G	0.8323	-0.075	0.0152	8.05e-07	0.14688	2536.38
rs1605333	12	58388232		Macrophage colony-stimulating factor 1 levels	C	G	0.6484	-0.0601	0.0124	1.25e-06	0.245661	4310.17
rs17734417	14	58461604		Macrophage colony-stimulating factor 1 levels	T	C	0.9466	-0.1225	0.0265	3.79e-06	0.0483595	748.077
rs75869070	14	78693608		Macrophage colony-stimulating factor 1 levels	A	G	0.936	0.1151	0.0239	1.47e-06	0.0594859	930.572
rs72783071	16	60437963		Macrophage colony-stimulating factor 1 levels	T	C	0.0231	-0.199	0.0414	1.53e-06	0.020476	297.778
rs7227917	18	45546185		Macrophage colony-stimulating factor 1 levels	A	G	0.8823	-0.0872	0.0185	2.43e-06	0.102262	1627.11
rs117591817	19	58875573		Macrophage colony-stimulating factor 1 levels	C	G	0.0348	-0.1989	0.0435	4.82e-06	0.0184961	269.177
rs1536565	1	102420542		Cystatin D levels	A	G	0.9481	-0.1244	0.0264	2.45e-06	0.0486869	754.015
rs930735	1	202185979		Cystatin D levels	A	G	0.547	0.0579	0.0114	3.8e-07	0.26112	5206.28
rs13397003	2	62640887		Cystatin D levels	T	G	0.7748	0.0701	0.0141	6.64e-07	0.170714	3032.28
rs72980022	2	233853187		Cystatin D levels	A	G	0.2813	0.0607	0.0126	1.45e-06	0.21394	4006.03
rs13127297	4	23899510		Cystatin D levels	A	G	0.4095	0.0545	0.0117	3.19e-06	0.247968	4856.27
rs150547	5	59193431		Cystatin D levels	A	C	0.4071	0.0548	0.0119	4.12e-06	0.247118	4689.09
rs139918398	5	96079646		Cystatin D levels	T	C	0.0111	0.3373	0.0676	6.05e-07	0.00813071	110.295
rs79359257	5	109366574		Cystatin D levels	T	C	0.8152	0.073	0.0156	2.88e-06	0.143797	2399.29
rs9327707	5	134512655		Cystatin D levels	T	C	0.3955	0.059	0.0118	5.73e-07	0.244114	4749.97
rs3889401	6	7051402		Cystatin D levels	A	G	0.8624	0.0885	0.0191	3.6e-06	0.116556	1551.14
rs62436191	6	146809314		Cystatin D levels	A	G	0.0762	0.1194	0.0234	3.35e-07	0.0639097	975.348
rs9455923	6	168345756		Cystatin D levels	A	G	0.4261	0.0537	0.0115	3.02e-06	0.256598	5085.01
rs17154027	8	11713852		Cystatin D levels	A	G	0.6302	-0.0558	0.0121	4e-06	0.239016	4487.07
rs4507745	8	56143053		Cystatin D levels	T	C	0.6482	0.057	0.0122	2.98e-06	0.24227	4432.75
rs962720	9	109490400		Cystatin D levels	T	C	0.5837	0.0558	0.0119	2.74e-06	0.247135	4689.2
rs140505821	11	21963583		Cystatin D levels	A	G	0.0089	0.3276	0.0691	2.13e-06	0.00782574	105.526
rs4756151	11	34495358		Cystatin D levels	A	C	0.1273	-0.094	0.0172	4.63e-08	0.114692	1908.8
rs12294339	11	34860199		Cystatin D levels	T	C	0.3671	0.0702	0.0118	2.7e-09	0.243849	4748.3
rs11054069	12	11058117		Cystatin D levels	T	C	0.7421	0.1674	0.013	6.07e-38	0.200936	3702.05
rs141192864	12	31381343		Cystatin D levels	T	C	0.0812	0.1016	0.0213	1.84e-06	0.0748285	1191.05
rs4766797	12	117050587		Cystatin D levels	A	G	0.4935	-0.0574	0.0117	9.3e-07	0.255639	4906.3
rs67020211	15	63639644		Cystatin D levels	T	G	0.4609	0.079	0.0115	6.44e-12	0.256598	5085.01
rs60586299	18	3479423		Cystatin D levels	T	C	0.3077	-0.0654	0.0134	1.06e-06	0.19489	3458.15
rs470841	18	24286681		Cystatin D levels	T	C	0.6369	0.0568	0.0119	1.81e-06	0.239605	4642.78
rs516316	19	49206145		Cystatin D levels	C	G	0.4441	0.0845	0.0115	2.01e-13	0.256598	5085.01
rs12625710	20	23231946		Cystatin D levels	T	C	0.5968	-0.0591	0.0118	5.49e-07	0.243733	4747.58
rs545618673	20	23708485		Cystatin D levels	T	C	0.9217	-0.1583	0.031	3.28e-07	0.0477594	546.286
rs71338682	20	23747572		Cystatin D levels	A	T	0.6699	-0.1433	0.0165	3.79e-18	0.168583	2208.53
rs6049191	20	23847165		Cystatin D levels	T	G	0.19	0.6649	0.0137	1e-200	0.180816	3251.54
rs6083489	20	24298968		Cystatin D levels	A	G	0.9818	0.2365	0.0474	6.06e-07	0.0155755	226.032
rs697699	20	51363052		Cystatin D levels	A	C	0.0675	0.1098	0.0237	3.61e-06	0.062302	949.182
rs7275493	21	18049996		Cystatin D levels	T	C	0.6243	-0.0572	0.0119	1.53e-06	0.239752	4643.67
rs77121303	22	37630079		Cystatin D levels	A	G	0.983	-0.2516	0.0532	2.25e-06	0.0132006	179
rs114359340	1	6532317		Fractalkine levels	A	G	0.9747	-0.1881	0.0405	3.41e-06	0.0223303	311.748
rs77915710	1	172099857		Fractalkine levels	A	G	0.0402	-0.1436	0.0304	2.32e-06	0.0367	561.568
rs111472651	2	44117788		Fractalkine levels	C	G	0.9355	-0.1191	0.0248	1.57e-06	0.0551979	860.333
rs11682107	2	113835522		Fractalkine levels	A	G	0.5568	-0.0675	0.0126	8.45e-08	0.253739	4219.57
rs1976172	3	1260482		Fractalkine levels	C	G	0.3525	-0.0569	0.012	2.12e-06	0.235693	4542.35
rs3732378	3	39307162		Fractalkine levels	A	G	0.1671	0.0941	0.0154	9.94e-10	0.143031	2459.83
rs35026817	3	70136592		Fractalkine levels	T	G	0.3327	0.0633	0.0122	2.12e-07	0.227904	4350.31
rs980364	4	179539497		Fractalkine levels	A	G	0.9343	0.1479	0.0301	8.94e-07	0.0557332	584.325
rs12331618	4	187139939		Fractalkine levels	A	G	0.4914	-0.0582	0.0114	3.3e-07	0.261208	5206.9
rs13167439	5	120396066		Fractalkine levels	T	C	0.89	-0.0903	0.0193	2.89e-06	0.0939012	1481.22
rs2731674	5	176839890		Fractalkine levels	T	G	0.274	-0.0681	0.0128	1.04e-07	0.207039	3848.04
rs2442752	6	31351764		Fractalkine levels	T	C	0.6177	-0.0589	0.0117	4.8e-07	0.247749	4854.86
rs7763262	6	32424882		Fractalkine levels	T	C	0.3484	0.0811	0.012	1.4e-11	0.235517	4541.3
rs2736723	7	30524015		Fractalkine levels	A	T	0.4243	0.0597	0.012	6.52e-07	0.242898	4585.56
rs56397903	8	26741279		Fractalkine levels	A	G	0.9744	0.1968	0.0424	3.46e-06	0.0188648	283.433
rs571946532	9	88885541		Fractalkine levels	A	C	0.981	-0.2404	0.0512	2.66e-06	0.0162079	193.844
rs635634	9	136155000		Fractalkine levels	T	C	0.1884	-0.1145	0.0166	5.29e-12	0.153874	2144.1
rs712137	12	41381284		Fractalkine levels	A	C	0.6601	0.0563	0.012	2.71e-06	0.235613	4541.87
rs10778675	12	79905558		Fractalkine levels	A	C	0.1687	0.0792	0.0158	5.37e-07	0.140111	2328.91
rs530057572	14	85801666		Fractalkine levels	T	G	0.979	-0.2257	0.0491	4.29e-06	0.0171023	210.973
rs117698194	15	85657494		Fractalkine levels	A	G	0.0224	-0.1996	0.0432	3.83e-06	0.0193317	273.16
rs8052631	16	57167230		Fractalkine levels	A	G	0.9463	-0.1511	0.027	2.19e-08	0.0479798	720.337
rs671623	16	57412802		Fractalkine levels	C	G	0.424	0.2041	0.0118	4.99e-67	0.251201	4794.91
rs55896747	16	57508595		Fractalkine levels	T	C	0.9372	0.1129	0.0244	3.71e-06	0.0569993	890.47
rs73137770	20	52569781		Fractalkine levels	C	G	0.9812	0.2442	0.0529	3.91e-06	0.0129398	180.989
rs863004	1	159176831		C-X-C motif chemokine 1 levels	T	C	0.3809	0.0661	0.0119	2.78e-08	0.239833	4644.17
rs2122155	4	59689961		C-X-C motif chemokine 1 levels	A	G	0.5637	-0.0538	0.0117	4.26e-06	0.248187	4857.69
rs565208061	4	74717663		C-X-C motif chemokine 1 levels	T	C	0.0138	0.5003	0.0824	1.27e-09	0.00826398	74.2373
rs1366946	4	74738469		C-X-C motif chemokine 1 levels	T	C	0.7638	-0.3134	0.0134	5.65e-121	0.189042	3433.23
rs62311721	4	84005961		C-X-C motif chemokine 1 levels	T	C	0.9588	-0.186	0.0407	4.88e-06	0.0211256	308.314
rs77914035	6	54641812		C-X-C motif chemokine 1 levels	A	G	0.8675	-0.1047	0.0206	3.72e-07	0.108165	1320.9
rs67797811	9	4396102		C-X-C motif chemokine 1 levels	C	G	0.1691	0.0822	0.0179	4.39e-06	0.109218	1751.59
rs12770839	10	65297720		C-X-C motif chemokine 1 levels	A	C	0.321	0.0648	0.0126	2.71e-07	0.213896	4005.81
rs10734292	11	20486401		C-X-C motif chemokine 1 levels	A	G	0.067	0.123	0.0267	4.09e-06	0.0595593	745.663
rs4474574	13	37854253		C-X-C motif chemokine 1 levels	T	C	0.0146	-0.365	0.0779	2.79e-06	0.00862312	83.0932
rs2280441	15	81240669		C-X-C motif chemokine 1 levels	A	G	0.0405	-0.1443	0.0312	3.75e-06	0.0348587	532.122
rs11880837	19	14808453		C-X-C motif chemokine 1 levels	A	G	0.3161	0.0583	0.0127	4.42e-06	0.216966	3958.41
rs2835916	21	39102421		C-X-C motif chemokine 1 levels	C	G	0.3876	-0.0564	0.012	2.6e-06	0.235645	4542.06
rs188111670	22	16564036		C-X-C motif chemokine 1 levels	A	G	0.3429	0.0976	0.0208	2.7e-06	0.149257	1358.1
rs112202639	1	44566391		C-X-C motif chemokine 10 levels	A	G	0.9671	-0.1609	0.0336	1.68e-06	0.0300384	456.539
rs1563171	2	3891773		C-X-C motif chemokine 10 levels	A	G	0.7042	0.0592	0.0127	3.14e-06	0.210312	3925.08
rs12476448	2	14400474		C-X-C motif chemokine 10 levels	T	C	0.4864	0.0536	0.0115	3.15e-06	0.256546	5084.65
rs12629593	3	54104178		C-X-C motif chemokine 10 levels	T	G	0.1209	-0.0879	0.0182	1.37e-06	0.102379	1681.42
rs72651343	4	76808216		C-X-C motif chemokine 10 levels	T	C	0.9892	-0.6096	0.0619	6.98e-23	0.00915294	131.68
rs115140093	4	76910673		C-X-C motif chemokine 10 levels	T	C	0.9732	-0.5186	0.042	5.02e-35	0.0192245	288.963
rs12646113	4	77175245		C-X-C motif chemokine 10 levels	T	C	0.246	0.0977	0.0136	6.78e-13	0.183361	3309.81
rs72682331	4	112904535		C-X-C motif chemokine 10 levels	A	G	0.0979	0.1089	0.0209	1.88e-07	0.0777043	1240.93
rs2523495	6	31377978		C-X-C motif chemokine 10 levels	T	C	0.1048	0.1095	0.0196	2.31e-08	0.088282	1427.38
rs71534595	6	32516855		C-X-C motif chemokine 10 levels	T	C	0.9813	-0.2991	0.0606	7.99e-07	0.0116181	137.729
rs12174864	6	88557407		C-X-C motif chemokine 10 levels	A	G	0.6254	-0.0582	0.0121	1.51e-06	0.238899	4486.38
rs12155428	7	3425301		C-X-C motif chemokine 10 levels	T	C	0.0284	-0.1765	0.0375	2.52e-06	0.0241333	364.299
rs2349689	8	62003730		C-X-C motif chemokine 10 levels	A	G	0.2555	-0.0789	0.0164	1.5e-06	0.130037	2136.59
rs143796249	9	4150061		C-X-C motif chemokine 10 levels	C	G	0.012	-0.2858	0.062	4.03e-06	0.00909855	131.249
rs10481754	9	84196490		C-X-C motif chemokine 10 levels	T	C	0.4567	-0.0548	0.0119	4.12e-06	0.24698	4688.23
rs4367871	10	1845059		C-X-C motif chemokine 10 levels	T	C	0.5587	-0.0567	0.0119	1.89e-06	0.24698	4688.23
rs12779465	10	78705575		C-X-C motif chemokine 10 levels	A	C	0.2969	-0.0698	0.015	3.27e-06	0.188836	2739.08
rs55732300	11	73731422		C-X-C motif chemokine 10 levels	A	G	0.929	0.1175	0.025	2.6e-06	0.0543109	845.829
rs741344	12	68597086		C-X-C motif chemokine 10 levels	A	G	0.7036	-0.06	0.013	3.92e-06	0.206952	3730.12
rs3184504	12	111884608		C-X-C motif chemokine 10 levels	T	C	0.4756	0.1138	0.0131	3.72e-18	0.24706	3868.95
rs1077965	15	80065337		C-X-C motif chemokine 10 levels	A	G	0.5648	-0.0546	0.0118	3.71e-06	0.243766	4747.78
rs74956615	19	10427721		C-X-C motif chemokine 10 levels	A	T	0.0495	-0.1358	0.0294	3.86e-06	0.0423131	603.932
rs4804148	19	11270867		C-X-C motif chemokine 10 levels	T	C	0.7227	-0.0629	0.013	1.31e-06	0.200663	3700.79
rs150519056	22	50774821		C-X-C motif chemokine 10 levels	T	C	0.9688	-0.1841	0.0376	9.77e-07	0.0258888	363.013
rs60141220	1	26395741		C-X-C motif chemokine 11 levels	A	G	0.1703	-0.0777	0.0165	2.49e-06	0.138911	2132.5
rs62291421	3	188015332		C-X-C motif chemokine 11 levels	C	G	0.9763	0.2674	0.0518	2.44e-07	0.0151436	189.176
rs6827617	4	76916146		C-X-C motif chemokine 11 levels	A	G	0.6041	-0.1724	0.0118	2.42e-48	0.243982	4749.14
rs59148364	4	77130802		C-X-C motif chemokine 11 levels	A	G	0.0278	0.1821	0.0378	1.45e-06	0.0237711	358.406
rs116470923	4	77374393		C-X-C motif chemokine 11 levels	T	C	0.0216	-0.1975	0.0427	3.74e-06	0.0186095	279.392
rs112884138	4	134362360		C-X-C motif chemokine 11 levels	T	C	0.0892	-0.0976	0.0209	3.01e-06	0.0777202	1240.95
rs72747175	5	18009856		C-X-C motif chemokine 11 levels	A	G	0.9608	0.1535	0.0326	2.49e-06	0.0319398	485.93
rs2894233	6	32011678		C-X-C motif chemokine 11 levels	A	G	0.9724	-0.2236	0.047	1.96e-06	0.0189936	230.69
rs72925566	6	89498971		C-X-C motif chemokine 11 levels	A	G	0.1651	-0.0973	0.0185	1.44e-07	0.128863	1676.73
rs7750544	6	154177484		C-X-C motif chemokine 11 levels	T	C	0.165	-0.0773	0.0164	2.44e-06	0.136251	2151.95
rs75612655	7	101594247		C-X-C motif chemokine 11 levels	T	C	0.0084	0.5352	0.0705	3.16e-14	0.00777724	101.371
rs111787182	7	157911633		C-X-C motif chemokine 11 levels	A	C	0.951	-0.1445	0.0314	4.19e-06	0.0383485	527.263
rs78632565	8	70982905		C-X-C motif chemokine 11 levels	T	C	0.9152	0.1082	0.0214	4.28e-07	0.074161	1179.09
rs7009937	8	96176796		C-X-C motif chemokine 11 levels	T	C	0.9321	0.1175	0.025	2.6e-06	0.055991	847.331
rs4748380	10	17590681		C-X-C motif chemokine 11 levels	T	C	0.1188	0.0901	0.019	2.12e-06	0.0940159	1528.56
rs10733789	10	64948684		C-X-C motif chemokine 11 levels	T	C	0.6875	-0.0815	0.0127	1.39e-10	0.216981	3958.49
rs7475335	10	104343428		C-X-C motif chemokine 11 levels	A	C	0.3172	-0.0646	0.0124	1.89e-07	0.220687	4172.11
rs111848253	11	22351553		C-X-C motif chemokine 11 levels	A	G	0.9044	-0.1162	0.025	3.35e-06	0.0693361	859.452
rs10898158	11	83554112		C-X-C motif chemokine 11 levels	A	G	0.6028	0.0609	0.0121	4.83e-07	0.239016	4487.07
rs3184504	12	111884608		C-X-C motif chemokine 11 levels	T	C	0.4764	0.1236	0.0132	7.7e-21	0.243496	3792.6
rs529862022	14	30090297		C-X-C motif chemokine 11 levels	A	C	0.1092	0.1254	0.0274	4.72e-06	0.0611338	709.227
rs12433317	14	50775476		C-X-C motif chemokine 11 levels	A	G	0.4282	0.0571	0.012	1.95e-06	0.243017	4586.28
rs7222922	17	34335694		C-X-C motif chemokine 11 levels	T	C	0.1205	-0.0882	0.0182	1.26e-06	0.102504	1681.65
rs2245786	20	4795382		C-X-C motif chemokine 11 levels	A	G	0.6525	-0.0599	0.0131	4.82e-06	0.19792	3632.04
rs191536201	20	17839484		C-X-C motif chemokine 11 levels	A	G	0.0117	-0.3323	0.0684	1.18e-06	0.00954712	107.881
rs4279906	1	211477063		C-X-C motif chemokine 5 levels	T	C	0.0209	0.2082	0.042	7.15e-07	0.0192598	288.974
rs7636889	3	56874033		C-X-C motif chemokine 5 levels	A	G	0.7593	-0.0768	0.0137	2.07e-08	0.180816	3251.54
rs146553494	3	183850210		C-X-C motif chemokine 5 levels	A	G	0.0265	0.1844	0.0377	1e-06	0.0238779	360.35
rs11734099	4	6891435		C-X-C motif chemokine 5 levels	A	G	0.1845	0.0769	0.0153	5e-07	0.144996	2497.81
rs425535	4	74863997		C-X-C motif chemokine 5 levels	T	C	0.1127	0.5063	0.0181	3.52e-172	0.103605	1702.37
rs79649467	4	74880852		C-X-C motif chemokine 5 levels	T	G	0.0605	-0.1721	0.0276	4.5e-10	0.0459389	687.883
rs77914035	6	54641812		C-X-C motif chemokine 5 levels	A	G	0.8675	-0.1174	0.0206	1.2e-08	0.108165	1320.9
rs2647400	6	76351999		C-X-C motif chemokine 5 levels	C	G	0.2784	0.0631	0.013	1.21e-06	0.2008	3701.42
rs6993770	8	106581528		C-X-C motif chemokine 5 levels	A	T	0.7312	-0.1058	0.0135	4.61e-15	0.192013	3394.98
rs2004100	8	144554731		C-X-C motif chemokine 5 levels	T	C	0.2492	0.0675	0.0147	4.39e-06	0.174974	2804.15
rs10760022	9	100699830		C-X-C motif chemokine 5 levels	A	C	0.6443	-0.0619	0.0121	3.13e-07	0.231781	4444.83
rs10821552	9	136939992		C-X-C motif chemokine 5 levels	A	C	0.3353	-0.1132	0.0156	3.97e-13	0.208776	2596.17
rs7090111	10	65077994		C-X-C motif chemokine 5 levels	C	G	0.5834	-0.1734	0.0117	1.08e-49	0.247884	4855.73
rs140828666	13	53109423		C-X-C motif chemokine 5 levels	A	G	0.9544	-0.1474	0.0322	4.7e-06	0.0388867	501.665
rs59312158	16	88582345		C-X-C motif chemokine 5 levels	A	G	0.0309	-0.19	0.0385	8.01e-07	0.0246727	345.808
rs10403201	19	14764810		C-X-C motif chemokine 5 levels	A	G	0.2925	-0.0601	0.0127	2.22e-06	0.210455	3925.79
rs12075	1	159175354		C-X-C motif chemokine 6 levels	A	G	0.5554	0.0816	0.0115	1.29e-12	0.256476	5084.18
rs4951518	1	211457870		C-X-C motif chemokine 6 levels	T	G	0.9774	-0.215	0.0457	2.54e-06	0.0211435	244.535
rs184103539	1	222149663		C-X-C motif chemokine 6 levels	T	C	0.039	-0.1603	0.0351	4.95e-06	0.0316051	419.021
rs186000650	4	74290159		C-X-C motif chemokine 6 levels	A	G	0.0091	0.4281	0.0872	9.14e-07	0.00630513	66.1608
rs79640485	4	74602553		C-X-C motif chemokine 6 levels	T	C	0.0228	-0.2245	0.0459	1e-06	0.0160964	241.175
rs12503139	4	74689945		C-X-C motif chemokine 6 levels	A	T	0.5391	-0.3628	0.0117	1e-200	0.255496	4905.35
rs2886969	4	74763057		C-X-C motif chemokine 6 levels	T	C	0.7516	-0.1069	0.0135	2.4e-15	0.186087	3370.28
rs35096759	4	75172482		C-X-C motif chemokine 6 levels	T	C	0.0308	0.2109	0.0427	7.85e-07	0.0191823	279.554
rs9371716	6	154000019		C-X-C motif chemokine 6 levels	T	C	0.1328	-0.0919	0.0193	1.92e-06	0.108147	1504.85
rs182381042	8	93838957		C-X-C motif chemokine 6 levels	A	G	0.0074	-0.3831	0.0799	1.63e-06	0.00605494	78.7856
rs4877818	9	86683575		C-X-C motif chemokine 6 levels	T	G	0.5188	0.0625	0.0134	3.1e-06	0.24134	3669.76
rs574432935	10	35485924		C-X-C motif chemokine 6 levels	A	T	0.9894	0.3432	0.0692	7.07e-07	0.00817137	105.258
rs3184504	12	111884608		C-X-C motif chemokine 6 levels	T	C	0.4766	0.0679	0.0131	2.18e-07	0.24706	3868.95
rs34080302	14	89402542		C-X-C motif chemokine 6 levels	T	G	0.715	0.0605	0.0131	3.87e-06	0.203804	3658.87
rs11547311	16	2222286		C-X-C motif chemokine 6 levels	T	C	0.0649	0.1285	0.0272	2.31e-06	0.0510748	712.089
rs117109857	21	39099887		C-X-C motif chemokine 6 levels	C	G	0.0242	0.1897	0.0415	4.85e-06	0.0196919	296.109
rs377588320	22	35739167		C-X-C motif chemokine 6 levels	A	C	0.9837	-0.3485	0.0719	1.25e-06	0.00941672	97.6195
rs192119373	1	3823464		C-X-C motif chemokine 9 levels	T	G	0.0057	0.6177	0.1287	1.59e-06	0.00341902	30.2832
rs4047522	1	161608256		C-X-C motif chemokine 9 levels	T	C	0.4962	-0.0645	0.0137	2.5e-06	0.226528	3443.58
rs114033894	2	86977227		C-X-C motif chemokine 9 levels	T	G	0.981	-0.2245	0.0488	4.22e-06	0.0146957	213.059
rs7600322	2	204754353		C-X-C motif chemokine 9 levels	T	C	0.5214	0.057	0.0118	1.36e-06	0.259291	4847.25
rs35435997	2	242665455		C-X-C motif chemokine 9 levels	A	G	0.1125	0.0915	0.02	4.76e-06	0.097725	1385.17
rs62272916	3	151541803		C-X-C motif chemokine 9 levels	A	G	0.1182	-0.0834	0.0176	2.15e-06	0.109732	1812.86
rs4241577	4	76930776		C-X-C motif chemokine 9 levels	A	C	0.2629	-0.1419	0.0128	1.47e-28	0.207264	3849.13
rs80348644	4	160574480		C-X-C motif chemokine 9 levels	T	C	0.0336	0.1546	0.0332	3.21e-06	0.0307874	467.968
rs145607633	5	19287867		C-X-C motif chemokine 9 levels	T	C	0.1625	0.0728	0.0154	2.28e-06	0.147566	2472.9
rs9366778	6	31269173		C-X-C motif chemokine 9 levels	A	G	0.4075	-0.0605	0.0115	1.43e-07	0.256581	5084.89
rs181816009	6	31423412		C-X-C motif chemokine 9 levels	A	G	0.0378	-0.1603	0.0342	2.77e-06	0.0356681	443.219
rs783149	6	161088918		C-X-C motif chemokine 9 levels	A	C	0.1958	-0.0805	0.0144	2.27e-08	0.168773	2900.45
rs12191307	6	161256529		C-X-C motif chemokine 9 levels	A	G	0.098	-0.1452	0.0197	1.7e-13	0.0901772	1415.86
rs656739	7	29049949		C-X-C motif chemokine 9 levels	A	G	0.6566	0.0562	0.0119	2.33e-06	0.239622	4642.88
rs142119726	7	48859798		C-X-C motif chemokine 9 levels	T	C	0.9851	0.2705	0.0551	9.14e-07	0.011934	166.655
rs61875680	10	107966626		C-X-C motif chemokine 9 levels	A	G	0.1611	-0.0758	0.0158	1.61e-06	0.140189	2329.12
rs3184504	12	111884608		C-X-C motif chemokine 9 levels	T	C	0.4744	0.1008	0.013	8.92e-15	0.251068	3949.73
rs10744384	12	129186447		C-X-C motif chemokine 9 levels	T	C	0.5684	-0.0675	0.0146	3.78e-06	0.215336	2988.83
rs7149776	14	74739091		C-X-C motif chemokine 9 levels	A	T	0.5236	-0.0574	0.0115	6e-07	0.264645	5140.63
rs182152471	16	1803589		C-X-C motif chemokine 9 levels	T	C	0.028	0.1861	0.0385	1.34e-06	0.0246817	345.811
rs4888966	16	79431853		C-X-C motif chemokine 9 levels	C	G	0.9683	-0.157	0.0343	4.71e-06	0.0297468	437.961
rs74956615	19	10427721		C-X-C motif chemokine 9 levels	A	T	0.049	-0.1309	0.0286	4.72e-06	0.0447429	639.814
rs73606147	20	2538467		C-X-C motif chemokine 9 levels	A	C	0.0133	0.2792	0.059	2.22e-06	0.010736	145.174
rs62200304	20	20119931		C-X-C motif chemokine 9 levels	A	C	0.9336	-0.115	0.0244	2.44e-06	0.0587827	892.154
rs73194812	21	18734554		C-X-C motif chemokine 9 levels	A	G	0.9758	0.1821	0.0391	3.2e-06	0.0222031	334.433
rs73367822	21	45024252		C-X-C motif chemokine 9 levels	T	C	0.5804	-0.0588	0.0126	3.06e-06	0.267807	4300.6
rs10191831	2	41864408		Delta and Notch-like epidermal growth factor-related receptor levels	T	C	0.4361	-0.0591	0.0125	2.27e-06	0.258002	4311.99
rs207671	2	230256586		Delta and Notch-like epidermal growth factor-related receptor levels	A	G	0.5359	0.1016	0.0117	3.83e-18	0.255657	4906.41
rs35032874	2	230309360		Delta and Notch-like epidermal growth factor-related receptor levels	T	G	0.7027	0.132	0.0132	1.52e-23	0.200854	3590.34
rs62193248	2	230596917		Delta and Notch-like epidermal growth factor-related receptor levels	A	T	0.6507	0.213	0.0123	3.5e-67	0.231323	4298.88
rs9289590	3	139639117		Delta and Notch-like epidermal growth factor-related receptor levels	T	C	0.7033	-0.0652	0.0142	4.4e-06	0.199909	3098.73
rs13107325	4	103188709		Delta and Notch-like epidermal growth factor-related receptor levels	T	C	0.0697	0.1066	0.0233	4.76e-06	0.0625168	982.281
rs117343254	7	152385669		Delta and Notch-like epidermal growth factor-related receptor levels	C	G	0.942	-0.1281	0.0274	2.94e-06	0.0466152	698.457
rs10892466	11	119661317		Delta and Notch-like epidermal growth factor-related receptor levels	C	G	0.1236	0.0808	0.0175	3.89e-06	0.110824	1835.89
rs116179073	12	31458615		Delta and Notch-like epidermal growth factor-related receptor levels	T	C	0.0138	-0.2481	0.0537	3.84e-06	0.0125644	175.57
rs194746	14	69282887		Delta and Notch-like epidermal growth factor-related receptor levels	T	C	0.4849	0.0528	0.0112	2.43e-06	0.270731	5464.96
rs75685422	14	95752666		Delta and Notch-like epidermal growth factor-related receptor levels	T	C	0.1139	0.0879	0.0186	2.29e-06	0.101159	1607.68
rs28689968	17	47247257		Delta and Notch-like epidermal growth factor-related receptor levels	T	C	0.1074	0.0918	0.0184	6.07e-07	0.10024	1641.15
rs1133851	18	3722038		Delta and Notch-like epidermal growth factor-related receptor levels	A	G	0.2533	-0.0664	0.0142	2.92e-06	0.173573	3000.05
rs9967959	21	28101979		Delta and Notch-like epidermal growth factor-related receptor levels	T	G	0.1718	0.0718	0.0152	2.32e-06	0.14691	2536.47
rs6517655	21	42536246		Delta and Notch-like epidermal growth factor-related receptor levels	C	G	0.289	0.0757	0.0129	4.41e-09	0.210305	3804.26
rs2837988	21	42619544		Delta and Notch-like epidermal growth factor-related receptor levels	A	C	0.3578	0.0576	0.0118	1.05e-06	0.243733	4747.58
rs3014874	1	153337943		Protein S100-A12 levels	A	G	0.2623	-0.1726	0.0137	2.15e-36	0.18637	3273.72
rs61803119	1	153390202		Protein S100-A12 levels	T	G	0.1069	0.1501	0.0194	1.02e-14	0.0929357	1464.43
rs59538998	1	245480237		Protein S100-A12 levels	C	G	0.0622	-0.1188	0.0258	4.13e-06	0.0525468	792.706
rs13384799	2	125135589		Protein S100-A12 levels	T	C	0.7266	-0.0622	0.0133	2.92e-06	0.197735	3522.8
rs56268787	3	152573197		Protein S100-A12 levels	T	C	0.0955	-0.0936	0.0203	4.01e-06	0.082332	1322.01
rs150015576	3	174824333		Protein S100-A12 levels	A	C	0.0217	0.194	0.0423	4.51e-06	0.018958	284.802
rs2056031	4	12920594		Protein S100-A12 levels	T	C	0.613	-0.0604	0.0119	3.86e-07	0.239557	4642.48
rs191808657	7	75133433		Protein S100-A12 levels	A	C	0.983	0.3059	0.0665	4.22e-06	0.0091093	114.086
rs3802266	8	123985708		Protein S100-A12 levels	A	G	0.5633	0.0555	0.0118	2.56e-06	0.243618	4746.85
rs78800546	11	31879143		Protein S100-A12 levels	A	G	0.0156	-0.2529	0.0534	2.18e-06	0.012266	177.495
rs112956934	12	96571503		Protein S100-A12 levels	T	C	0.0246	0.1884	0.0407	3.67e-06	0.020482	308.113
rs112988802	14	59990514		Protein S100-A12 levels	T	C	0.9492	-0.1396	0.0293	1.89e-06	0.0453208	609.972
rs147302029	16	4602209		Protein S100-A12 levels	A	G	0.0379	0.1806	0.0345	1.65e-07	0.0307773	433.356
rs138439507	19	4247567		Protein S100-A12 levels	C	G	0.191	0.0865	0.0183	2.28e-06	0.129412	1714.67
rs2425640	20	43028037		Protein S100-A12 levels	A	G	0.3511	-0.0583	0.0123	2.14e-06	0.224199	4259.42
rs55783131	22	17406250		Protein S100-A12 levels	T	C	0.0239	0.2064	0.0425	1.19e-06	0.0187953	282.081
rs174344	22	18032226		Protein S100-A12 levels	A	G	0.6296	0.0617	0.0125	7.97e-07	0.223854	4122.36
rs12407505	1	85295202		Fibroblast growth factor 19 levels	A	G	0.9664	-0.1614	0.0352	4.53e-06	0.0273864	414.845
rs834971	1	100098055		Fibroblast growth factor 19 levels	A	G	0.3002	-0.0614	0.0128	1.61e-06	0.207208	3848.86
rs574352299	3	74674996		Fibroblast growth factor 19 levels	A	G	0.9755	0.2371	0.0482	8.69e-07	0.0197555	219.514
rs112126444	3	132162249		Fibroblast growth factor 19 levels	A	G	0.1012	-0.0927	0.0199	3.19e-06	0.0856868	1380.73
rs13103023	4	39457617		Fibroblast growth factor 19 levels	A	G	0.3415	0.0837	0.0124	1.48e-11	0.227464	4208.69
rs12520287	5	54847098		Fibroblast growth factor 19 levels	T	C	0.9175	-0.1014	0.0221	4.47e-06	0.0716095	1102.54
rs12110436	6	168606201		Fibroblast growth factor 19 levels	T	C	0.0418	-0.136	0.0297	4.67e-06	0.0384478	589.421
rs145274424	7	17445553		Fibroblast growth factor 19 levels	T	C	0.9777	0.1992	0.0421	2.23e-06	0.019145	287.569
rs2906655	7	101569302		Fibroblast growth factor 19 levels	T	C	0.2503	-0.0623	0.0135	3.93e-06	0.186087	3370.28
rs7005978	8	59382715		Fibroblast growth factor 19 levels	A	G	0.3458	-0.1055	0.0123	9.72e-18	0.224153	4259.17
rs79110990	9	18148302		Fibroblast growth factor 19 levels	A	G	0.1762	0.073	0.0156	2.88e-06	0.143726	2399.1
rs35836706	9	84435749		Fibroblast growth factor 19 levels	A	G	0.0203	0.2151	0.0456	2.39e-06	0.01632	244.415
rs11244038	9	136095770		Fibroblast growth factor 19 levels	C	G	0.0898	0.1199	0.0247	1.21e-06	0.069536	880.649
rs191522330	11	5610048		Fibroblast growth factor 19 levels	T	C	0.9812	0.2325	0.0488	1.89e-06	0.014246	212.962
rs1671812	11	114495920		Fibroblast growth factor 19 levels	T	C	0.6316	0.0621	0.0132	2.54e-06	0.231196	3731.96
rs142067135	12	76644195		Fibroblast growth factor 19 levels	A	G	0.0198	-0.2295	0.0492	3.09e-06	0.0149581	209.663
rs10777251	12	91080475		Fibroblast growth factor 19 levels	A	G	0.1923	-0.0767	0.0166	3.83e-06	0.1462	2124.85
rs76708593	12	108147245		Fibroblast growth factor 19 levels	T	C	0.9158	0.1024	0.0222	3.98e-06	0.0709659	1091.87
rs17326790	13	85357827		Fibroblast growth factor 19 levels	T	C	0.0209	0.2161	0.0471	4.47e-06	0.0152898	228.855
rs117398067	15	59188192		Fibroblast growth factor 19 levels	T	C	0.0178	0.2583	0.0564	4.65e-06	0.010661	158.858
rs2306969	19	5851801		Fibroblast growth factor 19 levels	A	G	0.2338	0.0674	0.0141	1.75e-06	0.170633	3031.98
rs516246	19	49206172		Fibroblast growth factor 19 levels	T	C	0.445	-0.1661	0.0118	5.31e-45	0.243551	4746.44
rs145127946	1	203746507		Fibroblast growth factor 21 levels	A	G	0.037	-0.1747	0.036	1.22e-06	0.0269886	396.448
rs10495032	1	216837226		Fibroblast growth factor 21 levels	T	G	0.0383	-0.1557	0.0318	9.77e-07	0.0335898	511.558
rs1260326	2	27730940		Fibroblast growth factor 21 levels	T	C	0.3977	0.1323	0.0119	1.03e-28	0.239703	4643.38
rs7610704	3	11689679		Fibroblast growth factor 21 levels	T	C	0.4644	-0.0568	0.012	2.21e-06	0.242898	4585.56
rs4700382	5	55882435		Fibroblast growth factor 21 levels	T	C	0.2698	-0.063	0.0136	3.62e-06	0.189107	3333.25
rs60277384	5	84356011		Fibroblast growth factor 21 levels	T	C	0.8922	-0.0881	0.019	3.54e-06	0.0939521	1528.46
rs13229619	7	73030175		Fibroblast growth factor 21 levels	A	G	0.1297	-0.1609	0.0176	6.13e-20	0.109486	1812.36
rs7012637	8	9173209		Fibroblast growth factor 21 levels	A	G	0.4812	-0.0605	0.012	4.61e-07	0.242898	4585.56
rs188758663	10	127847758		Fibroblast growth factor 21 levels	A	G	0.0104	-0.3801	0.0749	3.88e-07	0.00763853	89.797
rs12290350	11	76480255		Fibroblast growth factor 21 levels	T	C	0.2168	-0.0689	0.0145	2.02e-06	0.16636	2852.3
rs2429473	12	47198899		Fibroblast growth factor 21 levels	A	C	0.795	-0.0812	0.0147	3.32e-08	0.161864	2760.33
rs72965996	18	72826607		Fibroblast growth factor 21 levels	A	G	0.031	-0.2215	0.0444	6.08e-07	0.0183685	258.341
rs838131	19	49260677		Fibroblast growth factor 21 levels	A	C	0.501	0.1627	0.013	6.15e-36	0.206981	3730.26
rs142603673	21	33860969		Fibroblast growth factor 21 levels	T	C	0.0232	-0.2352	0.0455	2.35e-07	0.0169462	245.646
rs671205	1	146522722		Fibroblast growth factor 23 levels	T	C	0.7502	0.0708	0.0136	1.93e-07	0.189213	3333.69
rs6753743	2	121962947		Fibroblast growth factor 23 levels	T	G	0.8733	0.0941	0.0185	3.65e-07	0.102255	1627.09
rs3811621	2	190446541		Fibroblast growth factor 23 levels	C	G	0.2897	0.1163	0.0131	6.82e-19	0.203947	3659.52
rs794007	4	40142535		Fibroblast growth factor 23 levels	T	C	0.2406	0.0685	0.0144	1.97e-06	0.187735	2968.11
rs11930290	4	124325226		Fibroblast growth factor 23 levels	A	T	0.9748	-0.1845	0.0389	2.11e-06	0.0257179	339.093
rs34551523	5	146629145		Fibroblast growth factor 23 levels	A	G	0.0295	0.1704	0.0348	9.75e-07	0.0280291	424.717
rs33921462	5	176814656		Fibroblast growth factor 23 levels	A	G	0.2766	-0.0653	0.0135	1.32e-06	0.192027	3395.04
rs181409232	6	31175118		Fibroblast growth factor 23 levels	A	C	0.0191	-0.2224	0.0479	3.43e-06	0.0169641	221.647
rs12195292	6	81343345		Fibroblast growth factor 23 levels	A	G	0.8634	-0.0768	0.0166	3.72e-06	0.123351	2069.52
rs370203222	7	12540548		Fibroblast growth factor 23 levels	C	G	0.1002	0.1059	0.0222	1.84e-06	0.0862767	1110.13
rs118177380	11	106531034		Fibroblast growth factor 23 levels	A	G	0.0187	0.2362	0.0507	3.18e-06	0.0136149	197.173
rs7955866	12	4479549		Fibroblast growth factor 23 levels	A	G	0.1141	-0.0959	0.0178	7.14e-08	0.107214	1767.35
rs75338333	14	22607677		Fibroblast growth factor 23 levels	A	G	0.8871	-0.1085	0.0235	3.89e-06	0.0831164	987.28
rs11150539	16	83137317		Fibroblast growth factor 23 levels	T	C	0.4938	-0.056	0.0119	2.53e-06	0.247135	4689.2
rs6127099	20	52731402		Fibroblast growth factor 23 levels	A	T	0.706	0.0907	0.0134	1.3e-11	0.194903	3458.21
rs368215473	22	18002038		Fibroblast growth factor 23 levels	A	G	0.0941	0.1228	0.0257	1.77e-06	0.0805591	823.166
rs35590112	22	22238107		Fibroblast growth factor 23 levels	T	C	0.1851	0.0803	0.0166	1.32e-06	0.146495	2125.58
rs9433760	1	101733215		Fibroblast growth factor 5 levels	A	G	0.0841	0.1023	0.0224	4.95e-06	0.0845345	1088.32
rs4970834	1	109814880		Fibroblast growth factor 5 levels	T	C	0.2041	-0.0729	0.0155	2.56e-06	0.176579	2527.03
rs11120686	1	216050785		Fibroblast growth factor 5 levels	T	C	0.6038	-0.0599	0.0127	2.4e-06	0.263024	4205.68
rs11674185	2	45095097		Fibroblast growth factor 5 levels	A	G	0.364	-0.0586	0.0128	4.69e-06	0.258909	4117.23
rs148332905	2	144875473		Fibroblast growth factor 5 levels	T	C	0.0166	0.2883	0.0608	2.12e-06	0.0119265	136.866
rs189846846	2	229871311		Fibroblast growth factor 5 levels	T	C	0.0146	-0.3042	0.0659	3.91e-06	0.0115364	116.453
rs369482528	2	241614719		Fibroblast growth factor 5 levels	A	G	0.1585	-0.0988	0.0213	3.51e-06	0.125051	1259.3
rs4326078	4	70058335		Fibroblast growth factor 5 levels	A	C	0.2193	-0.0728	0.015	1.21e-06	0.1885	2737.95
rs17004843	4	81152728		Fibroblast growth factor 5 levels	C	G	0.8489	0.1719	0.0187	3.84e-20	0.126077	1635.83
rs11099098	4	81169912		Fibroblast growth factor 5 levels	T	G	0.3175	0.5176	0.0126	1e-200	0.267148	4296.74
rs3796605	4	81192363		Fibroblast growth factor 5 levels	A	G	0.9341	0.1629	0.0283	8.6e-09	0.0529881	659.125
rs62302222	4	81817429		Fibroblast growth factor 5 levels	A	T	0.0656	0.1406	0.0289	1.14e-06	0.0527865	631.902
rs305897	6	39710570		Fibroblast growth factor 5 levels	T	C	0.0828	0.1185	0.0249	1.95e-06	0.0711082	868.02
rs148797749	6	89057163		Fibroblast growth factor 5 levels	A	G	0.036	-0.1705	0.0361	2.32e-06	0.0325556	396.512
rs150524893	8	106471400		Fibroblast growth factor 5 levels	A	G	0.9848	0.2554	0.0552	3.71e-06	0.0145241	166.483
rs77210320	8	143464103		Fibroblast growth factor 5 levels	A	T	0.9648	0.1673	0.0356	2.61e-06	0.0334737	408.115
rs1412253	9	1354486		Fibroblast growth factor 5 levels	A	G	0.8798	-0.0909	0.0192	2.2e-06	0.115158	1532.6
rs117253850	9	7476426		Fibroblast growth factor 5 levels	T	C	0.0223	0.2266	0.0453	5.67e-07	0.0206819	248.757
rs12005489	9	133305614		Fibroblast growth factor 5 levels	T	C	0.0458	0.1509	0.0322	2.78e-06	0.0449636	504.844
rs624605	11	75754620		Fibroblast growth factor 5 levels	T	G	0.4196	0.0619	0.0133	3.25e-06	0.249239	3764.33
rs112790107	12	48680454		Fibroblast growth factor 5 levels	A	G	0.006	0.509	0.1062	1.64e-06	0.00450303	44.5239
rs66613644	13	62078600		Fibroblast growth factor 5 levels	T	C	0.1699	-0.0826	0.0165	5.56e-07	0.155811	2175.15
rs56391958	16	62005709		Fibroblast growth factor 5 levels	A	G	0.0816	-0.1197	0.0249	1.53e-06	0.0711082	868.02
rs192746810	18	14708913		Fibroblast growth factor 5 levels	A	G	0.0464	-0.1842	0.0395	3.11e-06	0.0282569	329.722
rs55633025	1	159890969		Fms-related tyrosine kinase 3 ligand levels	A	G	0.4738	0.0725	0.0129	1.91e-08	0.242231	3964.45
rs186975	2	8442736		Fms-related tyrosine kinase 3 ligand levels	C	G	0.382	0.0554	0.0119	3.23e-06	0.240143	4646.06
rs1866051	2	65602149		Fms-related tyrosine kinase 3 ligand levels	T	C	0.4771	-0.0746	0.0115	8.76e-11	0.256633	5085.25
rs7624160	3	128381886		Fms-related tyrosine kinase 3 ligand levels	T	G	0.6093	-0.1061	0.0119	4.84e-19	0.239882	4644.47
rs7625643	3	141150026		Fms-related tyrosine kinase 3 ligand levels	A	G	0.5605	0.0611	0.0129	2.18e-06	0.242231	3964.45
rs61792394	3	170851052		Fms-related tyrosine kinase 3 ligand levels	A	G	0.9624	-0.1569	0.0338	3.45e-06	0.0306356	451.428
rs575588389	4	20519864		Fms-related tyrosine kinase 3 ligand levels	A	G	0.8501	-0.0904	0.0192	2.5e-06	0.111826	1526.86
rs218265	4	55408999		Fms-related tyrosine kinase 3 ligand levels	T	C	0.8361	0.0833	0.016	1.93e-07	0.132586	2251.36
rs1277312	4	57902945		Fms-related tyrosine kinase 3 ligand levels	A	T	0.4587	0.0539	0.0117	4.09e-06	0.248153	4857.47
rs144317085	4	105806108		Fms-related tyrosine kinase 3 ligand levels	A	T	0.9647	0.2206	0.0324	9.85e-12	0.0323529	492.157
rs7726159	5	1282319		Fms-related tyrosine kinase 3 ligand levels	A	C	0.3326	-0.1191	0.0128	1.34e-20	0.207138	3848.52
rs1379304	5	6289394		Fms-related tyrosine kinase 3 ligand levels	T	C	0.3741	0.0603	0.0127	2.05e-06	0.216996	3958.57
rs139721800	6	18758144		Fms-related tyrosine kinase 3 ligand levels	T	C	0.9089	0.0959	0.0202	2.06e-06	0.0832735	1336.5
rs9381118	6	41985436		Fms-related tyrosine kinase 3 ligand levels	T	C	0.2577	0.0643	0.0136	2.27e-06	0.18924	3333.79
rs6453962	6	77907355		Fms-related tyrosine kinase 3 ligand levels	T	C	0.4699	-0.0559	0.0117	1.77e-06	0.247934	4856.05
rs1321859	6	91011673		Fms-related tyrosine kinase 3 ligand levels	T	C	0.3278	0.0676	0.0128	1.28e-07	0.213619	3880.22
rs28533776	7	3914756		Fms-related tyrosine kinase 3 ligand levels	A	G	0.1924	-0.0749	0.0147	3.48e-07	0.157074	2744.65
rs192857133	9	243950		Fms-related tyrosine kinase 3 ligand levels	T	C	0.026	0.1812	0.0386	2.68e-06	0.0227867	343.358
rs57191857	9	10640144		Fms-related tyrosine kinase 3 ligand levels	A	G	0.9571	-0.1429	0.0299	1.76e-06	0.0379583	581.266
rs12338549	9	94348687		Fms-related tyrosine kinase 3 ligand levels	T	C	0.1096	-0.0851	0.0186	4.76e-06	0.0981897	1602.4
rs185979634	10	101403323		Fms-related tyrosine kinase 3 ligand levels	T	C	0.9513	0.1483	0.0306	1.26e-06	0.0415648	557.053
rs74722523	10	105351013		Fms-related tyrosine kinase 3 ligand levels	T	C	0.9914	0.3529	0.076	3.43e-06	0.00756886	87.21
rs141117375	11	62294309		Fms-related tyrosine kinase 3 ligand levels	T	C	0.0364	-0.1519	0.0331	4.45e-06	0.031945	471.361
rs11212636	11	108311965		Fms-related tyrosine kinase 3 ligand levels	A	G	0.4171	-0.0772	0.0117	4.16e-11	0.248086	4857.03
rs73000965	11	113982321		Fms-related tyrosine kinase 3 ligand levels	A	T	0.3111	0.0588	0.0125	2.55e-06	0.217229	4087.49
rs9554186	13	28455266		Fms-related tyrosine kinase 3 ligand levels	A	T	0.3602	0.0821	0.0128	1.42e-10	0.213619	3880.22
rs76428106	13	28604007		Fms-related tyrosine kinase 3 ligand levels	T	C	0.9832	-1.1019	0.0524	3.59e-98	0.0131965	184.507
rs72681653	14	51156734		Fms-related tyrosine kinase 3 ligand levels	A	G	0.9447	0.1302	0.0266	9.84e-07	0.0479608	742.152
rs10164255	18	70532840		Fms-related tyrosine kinase 3 ligand levels	T	G	0.408	0.0556	0.0121	4.33e-06	0.23186	4445.29
rs17272847	19	49979398		Fms-related tyrosine kinase 3 ligand levels	A	G	0.0907	0.1179	0.022	8.36e-08	0.0781317	1120.44
rs142870956	20	4261712		Fms-related tyrosine kinase 3 ligand levels	T	C	0.0075	-0.4307	0.0883	1.07e-06	0.00536547	64.4633
rs78429945	20	30439298		Fms-related tyrosine kinase 3 ligand levels	T	G	0.1818	0.0884	0.016	3.29e-08	0.136716	2262.12
rs199503547	1	199872965		Glial cell line-derived neurotrophic factor levels	A	T	0.8739	0.1128	0.0219	2.6e-07	0.0956961	1152.62
rs144181640	2	208746333		Glial cell line-derived neurotrophic factor levels	A	T	0.9898	0.3366	0.0697	1.37e-06	0.00735781	103.669
rs62243355	3	36072052		Glial cell line-derived neurotrophic factor levels	T	C	0.0997	-0.0981	0.0196	5.58e-07	0.0883539	1427.49
rs11740708	5	37868088		Glial cell line-derived neurotrophic factor levels	A	G	0.0906	-0.3888	0.0198	7.56e-86	0.0867016	1396.27
rs2194229	5	37918839		Glial cell line-derived neurotrophic factor levels	A	T	0.1296	-0.1683	0.0179	5.34e-21	0.109218	1751.59
rs2453338	5	38094871		Glial cell line-derived neurotrophic factor levels	A	T	0.352	0.0829	0.0124	2.3e-11	0.220702	4172.19
rs112594435	6	134688249		Glial cell line-derived neurotrophic factor levels	T	C	0.0371	0.1531	0.0333	4.27e-06	0.0306298	465.086
rs540456481	8	107706686		Glial cell line-derived neurotrophic factor levels	T	G	0.0124	-0.2941	0.0616	1.8e-06	0.0120954	133.356
rs2093446	9	5230371		Glial cell line-derived neurotrophic factor levels	C	G	0.3	0.0606	0.0129	2.63e-06	0.21029	3804.19
rs77671113	10	87694408		Glial cell line-derived neurotrophic factor levels	A	C	0.0859	-0.1194	0.0208	9.45e-09	0.0784852	1253.96
rs138691533	12	98629454		Glial cell line-derived neurotrophic factor levels	A	G	0.0148	0.2584	0.0539	1.63e-06	0.0116832	174.115
rs57104839	13	28147359		Glial cell line-derived neurotrophic factor levels	A	G	0.903	0.0915	0.0196	3.04e-06	0.0883239	1427.44
rs79953230	13	67293674		Glial cell line-derived neurotrophic factor levels	T	C	0.0254	0.1918	0.042	4.96e-06	0.0192572	288.973
rs35740453	17	1490782		Glial cell line-derived neurotrophic factor levels	A	G	0.7373	-0.0718	0.0154	3.13e-06	0.159428	2507.77
rs9303102	17	14221290		Glial cell line-derived neurotrophic factor levels	T	G	0.0231	0.2096	0.0453	3.71e-06	0.0188368	248.293
rs55850217	19	14805280		Glial cell line-derived neurotrophic factor levels	T	C	0.3119	0.0816	0.014	5.59e-09	0.217016	3257.52
rs570043519	21	20242381		Glial cell line-derived neurotrophic factor levels	A	T	0.02	-0.3321	0.0721	4.1e-06	0.0107938	97.2109
rs34219417	1	38949303		Hepatocyte growth factor levels	T	C	0.8959	0.0992	0.0217	4.84e-06	0.0743259	1146.92
rs138848271	1	83864840		Hepatocyte growth factor levels	T	C	0.9907	-0.405	0.0832	1.13e-06	0.00669239	72.7041
rs6709159	2	108946178		Hepatocyte growth factor levels	A	G	0.4434	0.0564	0.0114	7.52e-07	0.26112	5206.28
rs2737756	3	128064791		Hepatocyte growth factor levels	A	G	0.0276	0.2047	0.0391	1.65e-07	0.0222212	334.439
rs7620568	3	171934440		Hepatocyte growth factor levels	A	G	0.1397	-0.0856	0.0179	1.73e-06	0.121478	1776
rs59950280	4	3452345		Hepatocyte growth factor levels	A	G	0.328	0.1219	0.0131	1.34e-20	0.220359	3736.52
rs183596950	4	31819358		Hepatocyte growth factor levels	A	G	0.6438	-0.0699	0.0152	4.25e-06	0.187565	2663.29
rs115009171	6	622484		Hepatocyte growth factor levels	A	G	0.0078	0.4297	0.0934	4.21e-06	0.00556467	57.6256
rs201840950	6	32487091		Hepatocyte growth factor levels	T	G	0.7957	0.0993	0.0215	3.86e-06	0.10588	1209.52
rs5745692	7	81358266		Hepatocyte growth factor levels	C	G	0.964	-0.1545	0.0332	3.26e-06	0.0308251	467.986
rs5745687	7	81359051		Hepatocyte growth factor levels	T	C	0.0608	-0.1943	0.0242	9.83e-16	0.0579493	906.162
rs113903858	8	72362254		Hepatocyte growth factor levels	A	G	0.014	0.3666	0.0747	9.22e-07	0.00804564	90.3148
rs5007364	9	107570130		Hepatocyte growth factor levels	T	C	0.7969	0.0769	0.0164	2.75e-06	0.158079	2207.69
rs74130123	10	30042437		Hepatocyte growth factor levels	T	C	0.9809	-0.2429	0.0489	6.79e-07	0.0141916	212.081
rs57193877	14	65654346		Hepatocyte growth factor levels	T	C	0.9611	0.1572	0.0311	4.31e-07	0.035107	535.687
rs11631440	15	101649383		Hepatocyte growth factor levels	A	T	0.6021	-0.0638	0.012	1.06e-07	0.236061	4544.54
rs4290523	17	7014969		Hepatocyte growth factor levels	T	C	0.0942	-0.0992	0.0217	4.84e-06	0.0826576	1157.31
rs1986719	17	45959996		Hepatocyte growth factor levels	T	C	0.9572	-0.1954	0.039	5.44e-07	0.0223353	336.195
rs150498795	18	76506666		Hepatocyte growth factor levels	A	T	0.9642	0.1566	0.0327	1.68e-06	0.0317404	482.863
rs851612	19	42769693		Hepatocyte growth factor levels	A	G	0.9405	-0.1182	0.0257	4.24e-06	0.0529899	799.26
rs8106345	19	58888317		Hepatocyte growth factor levels	A	G	0.5179	0.0592	0.0127	3.14e-06	0.24992	4132.23
rs2281532	20	6103587		Hepatocyte growth factor levels	T	C	0.7983	-0.0698	0.0151	3.79e-06	0.153499	2590.17
rs67101138	2	19234534		Interferon gamma levels	T	G	0.9482	0.1461	0.0307	1.95e-06	0.0449851	555.405
rs6442763	3	2921515		Interferon gamma levels	A	C	0.4253	0.0648	0.014	3.68e-06	0.224859	3290.46
rs61863416	10	130545142		Interferon gamma levels	A	G	0.9427	0.136	0.0283	1.54e-06	0.0530241	659.15
rs140562194	11	110972327		Interferon gamma levels	T	C	0.0122	0.4666	0.0897	1.97e-07	0.00840211	62.6516
rs74903999	13	27473585		Interferon gamma levels	T	C	0.9882	0.3485	0.0708	8.55e-07	0.00944761	100.68
rs146527076	13	90334795		Interferon gamma levels	C	G	0.9683	0.1935	0.0384	4.68e-07	0.0287823	349.074
rs531747046	16	33979312		Interferon gamma levels	T	G	0.0324	0.2684	0.0573	2.81e-06	0.0243385	156.035
rs704	17	26694861		Interferon gamma levels	A	G	0.4705	-0.0635	0.0127	5.73e-07	0.262868	4204.79
rs4810686	20	46408844		Interferon gamma levels	T	C	0.5585	0.0671	0.0137	9.69e-07	0.234835	3480.94
rs62230781	21	37335521		Interferon gamma levels	A	G	0.0412	0.2184	0.0403	5.98e-08	0.0271366	316.396
rs4655953	1	87832695		Interleukin-10 levels	A	G	0.3683	0.0565	0.0121	3.02e-06	0.23197	4445.93
rs12123181	1	206954566		Interleukin-10 levels	A	G	0.2042	-0.0996	0.0151	4.22e-11	0.153392	2589.84
rs549056348	2	87296860		Interleukin-10 levels	A	C	0.0539	0.1647	0.0338	1.1e-06	0.0371907	454.488
rs138203589	2	125939274		Interleukin-10 levels	T	G	0.0455	0.1937	0.0418	3.59e-06	0.0194274	291.796
rs3769274	2	173757986		Interleukin-10 levels	A	G	0.8403	0.0771	0.0162	1.94e-06	0.129236	2187.66
rs188535859	2	201728383		Interleukin-10 levels	T	C	0.0174	-0.2351	0.0486	1.32e-06	0.0143605	214.744
rs398518	3	8954959		Interleukin-10 levels	A	G	0.9146	-0.1293	0.0218	3.01e-09	0.073594	1135.52
rs72701782	4	185304872		Interleukin-10 levels	A	G	0.0999	0.0981	0.0211	3.33e-06	0.078558	1218.64
rs10067443	5	19244332		Interleukin-10 levels	T	C	0.8011	-0.0753	0.0149	4.33e-07	0.157537	2672.92
rs385697	6	7880027		Interleukin-10 levels	T	C	0.6126	0.0555	0.0119	3.1e-06	0.239752	4643.67
rs17654493	6	18825879		Interleukin-10 levels	T	C	0.014	0.2951	0.0626	2.43e-06	0.0103623	128.906
rs9266257	6	31325886		Interleukin-10 levels	C	G	0.6959	-0.065	0.0129	4.69e-07	0.204008	3774.18
rs67037615	6	32453163		Interleukin-10 levels	T	C	0.8893	-0.1528	0.0196	6.39e-15	0.0910423	1431.7
rs150408090	6	122709508		Interleukin-10 levels	A	G	0.9898	0.3666	0.0761	1.45e-06	0.00701192	86.9333
rs389239	6	169465075		Interleukin-10 levels	A	G	0.6162	-0.0574	0.0125	4.39e-06	0.223839	4122.28
rs148332061	7	590757		Interleukin-10 levels	C	G	0.1005	0.1112	0.0239	3.28e-06	0.0661529	937.201
rs66624860	8	61861039		Interleukin-10 levels	T	C	0.2791	0.0681	0.0143	1.91e-06	0.191039	3022.06
rs79438518	9	18625666		Interleukin-10 levels	A	T	0.0122	-0.2845	0.0618	4.15e-06	0.00948049	132.15
rs3135932	11	117864063		Interleukin-10 levels	A	G	0.823	-0.1597	0.0154	3.39e-25	0.142992	2459.72
rs76932862	14	20318041		Interleukin-10 levels	T	C	0.1028	0.1401	0.0291	1.48e-06	0.047571	619.843
rs6670799	1	56566352		Interleukin-10 receptor subunit alpha levels	A	G	0.0839	-0.1247	0.0252	7.48e-07	0.0694008	845.921
rs41272625	3	158540291		Interleukin-10 receptor subunit alpha levels	T	G	0.1526	0.082	0.0179	4.63e-06	0.132425	1798.39
rs286605	5	154443639		Interleukin-10 receptor subunit alpha levels	T	G	0.5891	0.0623	0.0131	1.98e-06	0.24706	3868.95
rs180893431	6	78703747		Interleukin-10 receptor subunit alpha levels	A	C	0.9896	0.4057	0.0865	2.73e-06	0.00715469	67.292
rs10091841	8	9104264		Interleukin-10 receptor subunit alpha levels	T	G	0.4945	0.064	0.0135	2.13e-06	0.241823	3617.89
rs80137559	10	18335103		Interleukin-10 receptor subunit alpha levels	T	C	0.9822	0.2347	0.0511	4.37e-06	0.0162397	194.61
rs3135932	11	117864063		Interleukin-10 receptor subunit alpha levels	A	G	0.8171	-0.0844	0.0168	5.07e-07	0.15022	2084.35
rs17832137	14	55005535		Interleukin-10 receptor subunit alpha levels	A	G	0.0481	0.1676	0.0343	1.03e-06	0.0413056	443.218
rs74719858	14	66407688		Interleukin-10 receptor subunit alpha levels	A	G	0.9853	0.3915	0.0823	1.97e-06	0.00679862	74.311
rs1406714	15	93461371		Interleukin-10 receptor subunit alpha levels	C	G	0.4267	0.0623	0.0131	1.98e-06	0.24727	3870.03
rs143313574	16	5247086		Interleukin-10 receptor subunit alpha levels	T	C	0.0107	-0.3868	0.0841	4.24e-06	0.00710057	71.1845
rs142421172	1	179682087		Interleukin-10 receptor subunit beta levels	A	G	0.0438	0.208	0.031	1.95e-11	0.0405211	542.18
rs114288486	1	212796908		Interleukin-10 receptor subunit beta levels	T	C	0.0363	0.1449	0.0311	3.17e-06	0.0350951	535.68
rs112798338	1	228433772		Interleukin-10 receptor subunit beta levels	T	C	0.026	0.1926	0.0411	2.78e-06	0.0207193	302.217
rs7574167	2	43150924		Interleukin-10 receptor subunit beta levels	A	G	0.2684	0.0637	0.0135	2.38e-06	0.2138	3489.01
rs116315732	2	176630651		Interleukin-10 receptor subunit beta levels	T	C	0.0212	0.1988	0.0402	7.6e-07	0.0209989	315.992
rs1153572	3	4275803		Interleukin-10 receptor subunit beta levels	T	C	0.5866	-0.0548	0.0119	4.12e-06	0.247153	4689.3
rs9685374	4	119751261		Interleukin-10 receptor subunit beta levels	A	G	0.2721	-0.0618	0.0134	3.99e-06	0.194917	3458.27
rs34361138	6	41174158		Interleukin-10 receptor subunit beta levels	A	G	0.5488	0.0532	0.0113	2.5e-06	0.265798	5332.59
rs566450266	6	55775469		Interleukin-10 receptor subunit beta levels	T	G	0.3356	0.0652	0.0142	4.4e-06	0.210874	3141.76
rs111850948	7	25740142		Interleukin-10 receptor subunit beta levels	A	G	0.1348	-0.0843	0.0181	3.2e-06	0.106832	1708.52
rs7855466	9	136121303		Interleukin-10 receptor subunit beta levels	T	C	0.1723	0.0861	0.0169	3.49e-07	0.148573	2055.78
rs192325200	10	71477178		Interleukin-10 receptor subunit beta levels	A	G	0.9827	-0.2327	0.0505	4.07e-06	0.0141385	198.842
rs6584485	10	103937244		Interleukin-10 receptor subunit beta levels	T	C	0.8362	0.0743	0.0161	3.93e-06	0.135023	2229.73
rs1605333	12	58388232		Interleukin-10 receptor subunit beta levels	C	G	0.6484	-0.0601	0.0124	1.25e-06	0.245661	4310.17
rs55780441	16	13209083		Interleukin-10 receptor subunit beta levels	T	C	0.9674	0.1783	0.0348	3e-07	0.0280215	424.713
rs117883662	19	49553051		Interleukin-10 receptor subunit beta levels	C	G	0.9904	-0.4295	0.0907	2.19e-06	0.0068001	61.1817
rs149156511	20	39437913		Interleukin-10 receptor subunit beta levels	A	G	0.0323	0.2066	0.0444	3.27e-06	0.0177539	258.18
rs8178528	21	34660980		Interleukin-10 receptor subunit beta levels	A	G	0.4732	-0.3997	0.0116	1e-200	0.260102	5021.36
rs2834261	21	35160180		Interleukin-10 receptor subunit beta levels	T	C	0.2114	-0.0815	0.014	5.83e-09	0.173303	3085.38
rs6750065	2	64889908		Interleukin-12 subunit beta levels	T	C	0.7333	0.0628	0.0134	2.78e-06	0.194917	3458.27
rs149993822	2	112046960		Interleukin-12 subunit beta levels	T	C	0.1662	0.0984	0.0194	3.93e-07	0.0929877	1464.51
rs11130215	3	5026008		Interleukin-12 subunit beta levels	A	G	0.8154	-0.1009	0.0151	2.36e-11	0.148852	2576.04
rs148549227	3	171348710		Interleukin-12 subunit beta levels	T	C	0.0889	0.1088	0.0228	1.82e-06	0.0775485	1042.53
rs9815073	3	188115682		Interleukin-12 subunit beta levels	A	C	0.3539	0.2861	0.013	2.43e-107	0.207082	3730.73
rs5014495	4	190527932		Interleukin-12 subunit beta levels	T	C	0.0363	0.207	0.0442	2.82e-06	0.0250718	262.463
rs144850787	5	158693364		Interleukin-12 subunit beta levels	T	G	0.9869	0.3161	0.056	1.66e-08	0.0111597	161.216
rs6556416	5	158818745		Interleukin-12 subunit beta levels	A	C	0.3044	-0.4957	0.0122	1e-200	0.235131	4391.39
rs17056751	5	158852200		Interleukin-12 subunit beta levels	A	G	0.9592	0.1694	0.0325	1.87e-07	0.0321257	489.019
rs17722688	5	158907737		Interleukin-12 subunit beta levels	T	C	0.7246	-0.0857	0.0131	6.07e-11	0.197813	3631.56
rs3130510	6	31154493		Interleukin-12 subunit beta levels	A	G	0.2275	0.1155	0.014	1.58e-16	0.173127	3084.72
rs6968201	7	6408796		Interleukin-12 subunit beta levels	T	G	0.5425	-0.0622	0.0119	1.72e-07	0.247135	4689.2
rs117888068	8	4597842		Interleukin-12 subunit beta levels	T	C	0.9787	0.219	0.0472	3.49e-06	0.0190472	228.752
rs780679	10	73114509		Interleukin-12 subunit beta levels	T	C	0.2389	-0.0695	0.0139	5.73e-07	0.175698	3139.03
rs12766137	10	94525783		Interleukin-12 subunit beta levels	C	G	0.8109	0.0709	0.0149	1.95e-06	0.152937	2658.42
rs11039216	11	47406592		Interleukin-12 subunit beta levels	T	C	0.5207	0.0588	0.0116	4e-07	0.252262	4968.73
rs539598	11	96026074		Interleukin-12 subunit beta levels	T	C	0.2822	-0.0672	0.0129	1.9e-07	0.203966	3773.98
rs72993671	11	115767583		Interleukin-12 subunit beta levels	A	G	0.0216	-0.204	0.0435	2.74e-06	0.0185481	269.192
rs1398590	12	17314071		Interleukin-12 subunit beta levels	A	G	0.0298	-0.197	0.0363	5.73e-08	0.0257675	389.435
rs705705	12	56435504		Interleukin-12 subunit beta levels	C	G	0.323	0.0785	0.0133	3.59e-09	0.220124	3623.88
rs3184504	12	111884608		Interleukin-12 subunit beta levels	T	C	0.4766	0.1332	0.0131	2.76e-24	0.247228	3869.82
rs516978	12	121197553		Interleukin-12 subunit beta levels	C	G	0.3473	0.0721	0.0122	3.42e-09	0.228137	4351.62
rs76428106	13	28604007		Interleukin-12 subunit beta levels	T	C	0.9832	-0.3406	0.0535	1.94e-10	0.0126585	176.902
rs1950897	14	68760141		Interleukin-12 subunit beta levels	T	C	0.7151	0.0798	0.0128	4.54e-10	0.207109	3848.38
rs12588969	14	103230758		Interleukin-12 subunit beta levels	C	G	0.6875	-0.1297	0.0127	1.74e-24	0.216981	3958.49
rs8026767	15	80260554		Interleukin-12 subunit beta levels	A	G	0.2595	-0.0743	0.0132	1.81e-08	0.194761	3563.18
rs9965402	18	26624891		Interleukin-12 subunit beta levels	A	G	0.9081	0.0918	0.0201	4.94e-06	0.0840242	1350.94
rs73416208	22	37881211		Interleukin-12 subunit beta levels	A	G	0.0654	-0.1477	0.0246	1.92e-09	0.0560953	875.211
rs10917637	1	162878651		Interleukin-13 levels	A	G	0.3447	0.0692	0.0136	3.61e-07	0.229637	3508.51
rs538021311	1	193545592		Interleukin-13 levels	T	C	0.9443	0.193	0.039	7.47e-07	0.0413863	342.837
rs9881117	3	123702960		Interleukin-13 levels	A	G	0.3094	-0.0656	0.0141	3.28e-06	0.213295	3196.29
rs10446322	3	143068250		Interleukin-13 levels	A	G	0.3961	0.064	0.0132	1.24e-06	0.243662	3793.43
rs13119159	4	40938582		Interleukin-13 levels	A	G	0.4958	0.0739	0.0132	2.16e-08	0.252962	3840.64
rs183684201	5	9974643		Interleukin-13 levels	C	G	0.9858	-0.2968	0.0628	2.29e-06	0.0107605	128.137
rs149979178	7	61999529		Interleukin-13 levels	A	G	0.9229	0.1832	0.039	2.63e-06	0.0476353	345.074
rs76219628	7	154418309		Interleukin-13 levels	A	G	0.0397	0.169	0.0357	2.2e-06	0.0345834	406.296
rs11251952	10	3623961		Interleukin-13 levels	A	G	0.0751	-0.1845	0.0397	3.36e-06	0.0279655	326.31
rs12146346	10	53942324		Interleukin-13 levels	T	G	0.3902	0.0734	0.0155	2.19e-06	0.248112	2767.26
rs10893042	11	123332970		Interleukin-13 levels	C	G	0.6744	-0.0702	0.015	2.87e-06	0.195894	2763.11
rs141726773	13	41810092		Interleukin-13 levels	T	C	0.9682	0.2093	0.0446	2.69e-06	0.0221582	257.013
rs55924857	15	57830694		Interleukin-13 levels	T	C	0.8535	-0.0934	0.0183	3.33e-07	0.126614	1709.18
rs59235092	16	79977921		Interleukin-13 levels	A	G	0.0274	0.2122	0.0439	1.34e-06	0.0220165	265.238
rs56240706	4	20169693		Interleukin-15 receptor subunit alpha levels	A	T	0.8082	0.0919	0.0193	1.92e-06	0.151486	1581.61
rs6845172	4	140657353		Interleukin-15 receptor subunit alpha levels	C	G	0.8203	0.0778	0.0162	1.57e-06	0.161841	2272.69
rs9270551	6	32560501		Interleukin-15 receptor subunit alpha levels	A	G	0.7077	0.0749	0.0153	9.81e-07	0.188287	2630.92
rs117428573	8	27696981		Interleukin-15 receptor subunit alpha levels	A	C	0.0119	-0.3132	0.0684	4.67e-06	0.00984346	107.913
rs649129	9	136154304		Interleukin-15 receptor subunit alpha levels	T	C	0.2166	-0.0726	0.0158	4.33e-06	0.183448	2452.41
rs12570881	10	5815194		Interleukin-15 receptor subunit alpha levels	A	T	0.8028	-0.0867	0.0174	6.27e-07	0.145581	1932.52
rs2228059	10	6002368		Interleukin-15 receptor subunit alpha levels	T	G	0.5146	0.3692	0.0127	8.39e-186	0.273273	4264.96
rs7898286	10	6009462		Interleukin-15 receptor subunit alpha levels	T	G	0.3975	-0.1967	0.0135	4.34e-48	0.241845	3617.99
rs145793996	11	37594094		Interleukin-15 receptor subunit alpha levels	A	G	0.9801	-0.2278	0.0492	3.66e-06	0.017536	210.208
rs7137828	12	111932800		Interleukin-15 receptor subunit alpha levels	T	C	0.5243	-0.0748	0.0133	1.87e-08	0.249173	3764
rs117046642	15	94729209		Interleukin-15 receptor subunit alpha levels	A	T	0.4367	-0.0849	0.017	5.91e-07	0.217815	2211.33
rs4459616	18	12175379		Interleukin-15 receptor subunit alpha levels	T	C	0.0658	0.14	0.0294	1.92e-06	0.0584365	614.24
rs192538756	20	2629394		Interleukin-15 receptor subunit alpha levels	A	T	0.8743	0.1159	0.0241	1.52e-06	0.0909911	946.839
rs117484888	21	15303777		Interleukin-15 receptor subunit alpha levels	A	G	0.0158	0.3794	0.0799	2.05e-06	0.0105511	79.1345
rs2836464	21	39896592		Interleukin-15 receptor subunit alpha levels	A	G	0.8384	0.0796	0.0169	2.48e-06	0.148472	2055.53
rs33998516	1	96622380		Interleukin-17A levels	A	C	0.7781	-0.0802	0.0164	1.01e-06	0.163992	2223.29
rs75788494	2	13468626		Interleukin-17A levels	T	C	0.021	-0.2432	0.0525	3.61e-06	0.0171558	184.537
rs115193412	3	63484616		Interleukin-17A levels	T	C	0.0418	0.1688	0.0349	1.32e-06	0.0348536	425.258
rs17448036	3	189579511		Interleukin-17A levels	A	G	0.5609	-0.0585	0.0128	4.87e-06	0.258997	4117.71
rs41270871	6	32628224		Interleukin-17A levels	A	T	0.221	0.0923	0.0189	1.04e-06	0.160116	1666.2
rs28852438	7	6380998		Interleukin-17A levels	A	G	0.2897	-0.068	0.0148	4.34e-06	0.201366	2857.74
rs1462017	8	70106392		Interleukin-17A levels	C	G	0.1776	-0.0893	0.017	1.5e-07	0.146943	2027.78
rs77529534	9	27215497		Interleukin-17A levels	T	C	0.9323	-0.1279	0.0272	2.57e-06	0.0573946	716.85
rs79982350	9	31560030		Interleukin-17A levels	C	G	0.0555	-0.1467	0.0295	6.6e-07	0.0506834	605.116
rs4877075	9	91976386		Interleukin-17A levels	A	G	0.1411	0.0908	0.0192	2.25e-06	0.119649	1540.4
rs34557923	10	67955765		Interleukin-17A levels	T	G	0.9819	0.2446	0.0517	2.23e-06	0.0171413	190.291
rs77595989	12	118130693		Interleukin-17A levels	T	G	0.9648	0.1696	0.0371	4.84e-06	0.0308714	374.772
rs12599620	16	8011846		Interleukin-17A levels	T	C	0.7391	-0.0726	0.0153	2.08e-06	0.18842	2631.35
rs2429911	17	2272057		Interleukin-17A levels	T	C	0.0251	0.2309	0.0486	2.02e-06	0.0187435	215.694
rs2693361	17	43658721		Interleukin-17A levels	T	G	0.517	0.0884	0.0185	1.77e-06	0.183926	1789.73
rs114882743	1	176930254		Interleukin-17C levels	A	T	0.9804	-0.3259	0.0548	2.73e-09	0.0146759	168.948
rs12092228	1	242536005		Interleukin-17C levels	T	G	0.0512	0.1508	0.0327	4e-06	0.0472705	490.701
rs77654242	2	136675328		Interleukin-17C levels	T	G	0.9707	-0.2174	0.0469	3.56e-06	0.0220821	232.401
rs149756404	2	239715033		Interleukin-17C levels	A	C	0.9809	-0.2749	0.0524	1.55e-07	0.0161121	185.048
rs1072074	4	24758319		Interleukin-17C levels	A	G	0.5847	-0.0649	0.0141	4.17e-06	0.213404	3196.73
rs11931996	4	152291909		Interleukin-17C levels	T	C	0.9068	-0.1219	0.0262	3.28e-06	0.0642041	778.233
rs4593271	5	19253845		Interleukin-17C levels	A	G	0.6301	-0.0793	0.0167	2.05e-06	0.225711	2314.86
rs59356989	5	107423766		Interleukin-17C levels	A	G	0.8432	-0.0882	0.0177	6.26e-07	0.135366	1845.51
rs75246422	5	174179760		Interleukin-17C levels	T	C	0.1233	-0.0951	0.0201	2.23e-06	0.104943	1382.46
rs72815428	5	174836306		Interleukin-17C levels	T	C	0.0423	-0.1673	0.0366	4.85e-06	0.0316991	385.411
rs2814092	6	66547346		Interleukin-17C levels	C	G	0.6437	0.0624	0.0135	3.8e-06	0.232656	3574.69
rs1920106	7	21240100		Interleukin-17C levels	T	C	0.3948	0.0633	0.0132	1.62e-06	0.243352	3791.88
rs111268024	9	107469519		Interleukin-17C levels	A	C	0.0207	0.3672	0.0763	1.49e-06	0.011519	86.8633
rs554604740	12	52750252		Interleukin-17C levels	A	G	0.0286	0.1926	0.0401	1.56e-06	0.0278898	319.807
rs10870773	13	44396409		Interleukin-17C levels	A	G	0.8025	-0.0816	0.0171	1.82e-06	0.150721	2013.03
rs12863903	13	96638651		Interleukin-17C levels	T	C	0.1597	-0.0857	0.018	1.93e-06	0.136026	1785.86
rs8015296	14	92763907		Interleukin-17C levels	C	G	0.0991	-0.1162	0.0253	4.37e-06	0.0825642	851.259
rs12895022	14	102333234		Interleukin-17C levels	T	C	0.0906	0.1091	0.0236	3.78e-06	0.0762469	971.664
rs39779	16	8393906		Interleukin-17C levels	C	G	0.1032	0.1077	0.0227	2.09e-06	0.0855291	1060.89
rs12445031	16	76626873		Interleukin-17C levels	C	G	0.1382	-0.09	0.0195	3.92e-06	0.115965	1487.15
rs17700884	16	88684495		Interleukin-17C levels	T	G	0.3783	-0.105	0.0136	1.16e-14	0.229579	3508.25
rs385076	2	32489851		Interleukin-18 levels	T	C	0.3734	-0.1857	0.0123	1.68e-51	0.231177	4298.06
rs12711729	2	126751021		Interleukin-18 levels	T	C	0.7336	-0.0702	0.0153	4.47e-06	0.188271	2630.87
rs139760701	3	115001900		Interleukin-18 levels	A	T	0.989	-0.3049	0.0604	4.46e-07	0.00992508	138.409
rs12648080	4	121893301		Interleukin-18 levels	A	G	0.8077	0.072	0.0146	8.16e-07	0.159103	2789.09
rs17229943	5	68682536		Interleukin-18 levels	A	C	0.9351	-0.16	0.0267	2.07e-09	0.0475699	736.301
rs567093451	5	70375337		Interleukin-18 levels	T	G	0.8692	0.1154	0.0252	4.66e-06	0.0722739	848.534
rs4140444	6	38300402		Interleukin-18 levels	A	G	0.0204	0.2157	0.0461	2.88e-06	0.0159603	239.054
rs7755771	6	158786921		Interleukin-18 levels	T	C	0.2688	-0.0861	0.0181	1.97e-06	0.140109	1774.56
rs12201187	6	162785078		Interleukin-18 levels	A	T	0.2767	0.0676	0.0138	9.65e-07	0.198226	3274.12
rs67424072	7	11104167		Interleukin-18 levels	T	G	0.8341	-0.082	0.0165	6.71e-07	0.128466	2106.96
rs56836641	7	155637974		Interleukin-18 levels	T	C	0.0477	-0.163	0.0301	6.12e-08	0.0374327	573.254
rs2954016	8	126402485		Interleukin-18 levels	T	C	0.3451	-0.0759	0.0156	1.14e-06	0.153086	2425.59
rs12681624	8	144606172		Interleukin-18 levels	C	G	0.8179	-0.0935	0.0157	2.59e-09	0.14853	2381.98
rs112338272	9	20069041		Interleukin-18 levels	A	C	0.0236	-0.1954	0.0425	4.27e-06	0.0188042	282.083
rs11605127	11	268430		Interleukin-18 levels	C	G	0.7543	-0.0629	0.0137	4.41e-06	0.180853	3251.68
rs57954386	11	86686181		Interleukin-18 levels	C	G	0.0665	-0.1248	0.0259	1.45e-06	0.0610907	793.735
rs60235102	11	105060888		Interleukin-18 levels	T	C	0.9237	0.1154	0.0225	2.91e-07	0.067087	1058.53
rs5744249	11	112025306		Interleukin-18 levels	A	C	0.7618	0.2039	0.0135	1.53e-51	0.1861	3370.33
rs35495214	11	112433719		Interleukin-18 levels	T	C	0.0465	0.1374	0.0291	2.34e-06	0.0400713	615.016
rs148504635	16	54161464		Interleukin-18 levels	A	C	0.9857	0.2532	0.0525	1.42e-06	0.0123096	183.642
rs113552426	16	84730435		Interleukin-18 levels	C	G	0.9792	-0.278	0.0581	1.71e-06	0.0131675	150.071
rs77994606	18	28763724		Interleukin-18 levels	A	G	0.9814	-0.2314	0.0472	9.46e-07	0.015223	227.871
rs2108621	19	5344989		Interleukin-18 levels	T	C	0.3565	0.0581	0.0126	4.01e-06	0.2203	4038.69
rs1403742	20	51289816		Interleukin-18 levels	A	T	0.371	-0.0567	0.0124	4.82e-06	0.227464	4208.69
rs7512350	1	15404794		interleukin-18 receptor 1 levels	A	G	0.1213	0.0921	0.0201	4.6e-06	0.105139	1382.77
rs114429030	2	102130347		interleukin-18 receptor 1 levels	T	C	0.0508	0.184	0.0305	1.61e-09	0.0375999	558.411
rs74180212	2	102798245		interleukin-18 receptor 1 levels	T	G	0.5584	0.1911	0.0143	9.86e-41	0.224466	3152.23
rs1115282	2	102890970		interleukin-18 receptor 1 levels	T	C	0.5422	0.1489	0.0115	2.42e-38	0.256442	5083.94
rs10192157	2	102968356		interleukin-18 receptor 1 levels	T	C	0.3754	-0.3681	0.0115	1e-200	0.256546	5084.65
rs7642750	3	10580281		interleukin-18 receptor 1 levels	A	C	0.8764	0.0935	0.02	2.94e-06	0.10604	1398.04
rs35021151	3	58414784		interleukin-18 receptor 1 levels	A	G	0.0317	-0.1646	0.0342	1.49e-06	0.0290113	440.195
rs62257659	3	79589418		interleukin-18 receptor 1 levels	A	G	0.9745	-0.2015	0.042	1.61e-06	0.0192467	288.97
rs78199195	3	146882115		interleukin-18 receptor 1 levels	A	G	0.8928	-0.0956	0.0196	1.07e-06	0.0910487	1431.71
rs78035061	6	801754		interleukin-18 receptor 1 levels	A	C	0.0787	0.1039	0.0222	2.87e-06	0.0709708	1091.88
rs117145942	7	29690677		interleukin-18 receptor 1 levels	A	G	0.0131	-0.3006	0.0649	3.63e-06	0.00901764	119.77
rs80317525	7	47517191		interleukin-18 receptor 1 levels	A	G	0.0468	0.1408	0.0299	2.49e-06	0.0379686	581.272
rs73176827	7	156048777		interleukin-18 receptor 1 levels	T	C	0.0762	-0.1045	0.022	2.03e-06	0.0701186	1110.81
rs536613714	8	28819417		interleukin-18 receptor 1 levels	T	G	0.9625	0.1906	0.0387	8.43e-07	0.0273803	343.189
rs117195704	10	61379709		interleukin-18 receptor 1 levels	A	G	0.0389	-0.1505	0.0313	1.52e-06	0.034648	528.612
rs1760941	14	20930038		interleukin-18 receptor 1 levels	A	C	0.7591	0.0657	0.0142	3.71e-06	0.173464	2999.65
rs28929474	14	94844947		interleukin-18 receptor 1 levels	T	C	0.0204	0.2643	0.0445	2.86e-09	0.0171263	256.858
rs117599131	16	87926882		interleukin-18 receptor 1 levels	A	C	0.0536	-0.1483	0.0317	2.89e-06	0.0376061	516.931
rs78357146	17	64305051		interleukin-18 receptor 1 levels	A	G	0.9715	-0.3382	0.0378	3.65e-19	0.0237356	358.393
rs34174304	20	51193977		interleukin-18 receptor 1 levels	A	G	0.8157	0.073	0.0149	9.62e-07	0.152947	2658.45
rs79097546	22	19662319		interleukin-18 receptor 1 levels	T	C	0.9865	-0.2754	0.056	8.75e-07	0.011184	161.219
rs116935210	22	34904594		interleukin-18 receptor 1 levels	A	G	0.9848	0.2387	0.0512	3.13e-06	0.0129461	193.21
rs12047801	1	105113404		Interleukin-1-alpha levels	T	C	0.174	0.0783	0.0171	4.67e-06	0.145094	1999.8
rs115494443	1	116784131		Interleukin-1-alpha levels	A	G	0.0186	0.2658	0.0565	2.55e-06	0.0144319	158.894
rs115602471	2	170964850		Interleukin-1-alpha levels	T	C	0.0311	0.2215	0.0469	2.33e-06	0.0200452	231.922
rs11759846	6	32586222		Interleukin-1-alpha levels	A	G	0.0799	-0.3263	0.0266	1.36e-34	0.0599469	751.589
rs547199103	6	32606006		Interleukin-1-alpha levels	A	T	0.0283	-0.3452	0.0647	9.53e-08	0.0150375	121.236
rs13195317	6	32656094		Interleukin-1-alpha levels	T	C	0.0358	-0.3251	0.0554	4.4e-09	0.0144156	165.265
rs10233998	7	89060931		Interleukin-1-alpha levels	T	G	0.0604	0.131	0.0286	4.64e-06	0.0518691	644.608
rs16886503	8	89744017		Interleukin-1-alpha levels	A	T	0.9824	0.2438	0.0524	3.28e-06	0.0154504	184.925
rs523604	11	118755738		Interleukin-1-alpha levels	A	G	0.5264	0.0754	0.0142	1.1e-07	0.240978	3266.29
rs7138836	12	103893601		Interleukin-1-alpha levels	A	T	0.1141	-0.0982	0.0207	2.1e-06	0.0990988	1295.03
rs4767214	12	114539621		Interleukin-1-alpha levels	T	C	0.5326	0.062	0.013	1.85e-06	0.251323	3951.08
rs117537822	17	32073614		Interleukin-1-alpha levels	T	C	0.9755	0.2176	0.0439	7.17e-07	0.022009	265.236
rs61098036	17	53509585		Interleukin-1-alpha levels	A	G	0.8232	-0.0856	0.0187	4.7e-06	0.144559	1671.13
rs11878153	18	308555		Interleukin-1-alpha levels	A	G	0.9015	0.1116	0.0221	4.42e-07	0.0868525	1120.91
rs79419497	2	192579384		Interleukin-2 levels	A	G	0.9733	0.2016	0.0424	1.99e-06	0.0235918	284.796
rs142641125	3	12396234		Interleukin-2 levels	T	C	0.0287	0.2095	0.0419	5.73e-07	0.0241582	291.802
rs77853517	3	64865615		Interleukin-2 levels	T	C	0.8961	-0.1048	0.0217	1.37e-06	0.0900839	1166.74
rs7638939	3	125991040		Interleukin-2 levels	A	T	0.8293	0.0854	0.0174	9.2e-07	0.140324	1920.71
rs75739108	3	137247468		Interleukin-2 levels	T	C	0.039	0.1737	0.038	4.85e-06	0.0305317	357.102
rs79925007	4	34713434		Interleukin-2 levels	T	G	0.9036	0.1176	0.0255	3.99e-06	0.0678013	824.716
rs6535212	4	138235156		Interleukin-2 levels	T	G	0.6861	-0.0646	0.0139	3.36e-06	0.219608	3315.54
rs4703508	5	35188802		Interleukin-2 levels	T	C	0.9334	-0.1216	0.026	2.91e-06	0.0627403	789.023
rs201229721	9	88775115		Interleukin-2 levels	A	C	0.9396	-0.1468	0.0309	2.03e-06	0.0565696	554.944
rs74852566	10	2293803		Interleukin-2 levels	T	G	0.0244	-0.1999	0.0431	3.52e-06	0.0228317	275.405
rs10996419	10	67202938		Interleukin-2 levels	T	C	0.9188	-0.1222	0.0259	2.38e-06	0.0632525	795.562
rs77832761	13	85868678		Interleukin-2 levels	A	G	0.0318	0.1922	0.0414	3.44e-06	0.0247537	299.076
rs144129701	14	55563894		Interleukin-2 levels	C	G	0.9727	-0.2699	0.0576	2.79e-06	0.0132884	152.707
rs36006983	16	77431739		Interleukin-2 levels	T	C	0.7384	-0.0728	0.0153	1.95e-06	0.188337	2631.08
rs28515912	17	103299		Interleukin-2 levels	A	C	0.6969	-0.0723	0.0149	1.22e-06	0.21003	2850.4
rs1671226	19	55502846		Interleukin-2 levels	C	G	0.2053	-0.0849	0.017	5.91e-07	0.152553	2041.19
rs72633862	1	9746065		Interleukin-20 levels	T	G	0.0444	-0.1722	0.0376	4.65e-06	0.0300379	364.557
rs114363239	1	41433965		Interleukin-20 levels	T	C	0.0189	-0.2372	0.0487	1.11e-06	0.0178934	214.625
rs114209791	2	52215130		Interleukin-20 levels	A	G	0.9756	-0.2134	0.046	3.5e-06	0.0200522	241.089
rs146918864	2	141913966		Interleukin-20 levels	T	C	0.0228	-0.2551	0.0515	7.29e-07	0.0164818	191.645
rs12498781	4	133183457		Interleukin-20 levels	A	G	0.3202	0.0635	0.0137	3.57e-06	0.22647	3443.32
rs143181662	7	17753237		Interleukin-20 levels	T	C	0.5043	0.0719	0.0156	4.05e-06	0.239265	2700.14
rs111249483	7	54991603		Interleukin-20 levels	A	G	0.9804	0.294	0.0596	8.1e-07	0.0129744	142.583
rs200680034	7	76239511		Interleukin-20 levels	A	G	0.0177	-0.3598	0.071	4.03e-07	0.0120328	100.37
rs138771212	8	68839107		Interleukin-20 levels	A	G	0.9909	-0.3596	0.0778	3.8e-06	0.00728704	83.1975
rs188205021	11	100596026		Interleukin-20 levels	T	C	0.0255	-0.222	0.0427	2e-07	0.0232911	280.721
rs72659995	14	21169862		Interleukin-20 levels	T	C	0.9142	-0.1232	0.0267	3.95e-06	0.0618711	747.495
rs28542561	15	23769949		Interleukin-20 levels	T	C	0.965	-0.1753	0.0372	2.45e-06	0.0306874	372.689
rs117977288	16	80689313		Interleukin-20 levels	T	G	0.9553	-0.1546	0.0316	9.96e-07	0.0424916	522.853
rs540645152	1	153082377		Interleukin-20 receptor subunit alpha levels	A	C	0.4221	-0.0817	0.0155	1.36e-07	0.23612	2723.85
rs12138611	1	168180874		Interleukin-20 receptor subunit alpha levels	C	G	0.1039	0.119	0.0256	3.34e-06	0.0672549	817.806
rs544388667	3	113013852		Interleukin-20 receptor subunit alpha levels	A	G	0.0114	0.3626	0.075	1.33e-06	0.0095982	89.7309
rs143067549	5	46131995		Interleukin-20 receptor subunit alpha levels	T	C	0.0114	-0.4166	0.091	4.69e-06	0.00825416	60.8651
rs59446445	5	154577444		Interleukin-20 receptor subunit alpha levels	A	G	0.0321	0.1741	0.038	4.61e-06	0.029369	356.677
rs6920753	6	158071161		Interleukin-20 receptor subunit alpha levels	A	G	0.704	-0.0664	0.0144	4.01e-06	0.205005	3032.54
rs113563938	7	12560554		Interleukin-20 receptor subunit alpha levels	A	T	0.9871	0.3176	0.0676	2.62e-06	0.00964518	110.461
rs11987533	8	35154239		Interleukin-20 receptor subunit alpha levels	A	G	0.1374	0.1171	0.0198	3.34e-09	0.112428	1436.68
rs12056343	8	79840734		Interleukin-20 receptor subunit alpha levels	T	G	0.7494	-0.0761	0.0166	4.55e-06	0.183393	2221.53
rs113153423	8	139987300		Interleukin-20 receptor subunit alpha levels	A	G	0.972	0.1913	0.0407	2.6e-06	0.0255973	309.72
rs72785422	16	14288564		Interleukin-20 receptor subunit alpha levels	T	C	0.8313	0.0897	0.0195	4.22e-06	0.115924	1487.08
rs149111746	17	59389022		Interleukin-20 receptor subunit alpha levels	A	G	0.0208	0.2357	0.0511	3.98e-06	0.0162507	194.612
rs78594373	2	85320044		Interleukin-22 receptor subunit alpha-1 levels	T	C	0.0671	-0.1271	0.0273	3.23e-06	0.0570137	711.321
rs1473089	4	26143082		Interleukin-22 receptor subunit alpha-1 levels	A	C	0.0253	0.2679	0.0561	1.79e-06	0.0145539	161.188
rs75590335	4	157031745		Interleukin-22 receptor subunit alpha-1 levels	A	G	0.0376	0.1722	0.037	3.25e-06	0.032193	377.313
rs79229049	7	81154741		Interleukin-22 receptor subunit alpha-1 levels	A	T	0.9695	-0.2102	0.0412	3.36e-07	0.0250031	302.064
rs56282088	8	81502336		Interleukin-22 receptor subunit alpha-1 levels	A	G	0.0165	0.2815	0.0571	8.23e-07	0.0140448	155.511
rs13257574	8	87485765		Interleukin-22 receptor subunit alpha-1 levels	T	C	0.0167	0.2714	0.0584	3.36e-06	0.0129669	148.503
rs3181361	9	117667449		Interleukin-22 receptor subunit alpha-1 levels	T	C	0.0163	0.27	0.0582	3.5e-06	0.0130113	149.532
rs12240324	10	44669337		Interleukin-22 receptor subunit alpha-1 levels	A	G	0.9713	0.2203	0.047	2.77e-06	0.0191933	230.737
rs17256492	14	62394907		Interleukin-22 receptor subunit alpha-1 levels	T	C	0.7694	-0.0751	0.0162	3.56e-06	0.167933	2289.31
rs7158900	14	94197473		Interleukin-22 receptor subunit alpha-1 levels	A	G	0.6092	-0.0674	0.0138	1.04e-06	0.231444	3415.54
rs4811167	20	50001752		Interleukin-22 receptor subunit alpha-1 levels	T	C	0.5504	0.0632	0.0134	2.4e-06	0.236122	3644.71
rs117263973	21	42295154		Interleukin-22 receptor subunit alpha-1 levels	A	G	0.0109	0.3467	0.0752	4.02e-06	0.008143	89.1262
rs116790447	1	18931322		Interleukin-24 levels	T	C	0.0521	0.1729	0.0371	3.16e-06	0.0384284	377.701
rs199770642	1	153060770		Interleukin-24 levels	A	T	0.4768	0.0762	0.0162	2.55e-06	0.239859	2505.74
rs36183478	1	236592040		Interleukin-24 levels	T	C	0.4915	0.0815	0.0172	2.15e-06	0.196821	2103.78
rs2341294	5	149232308		Interleukin-24 levels	A	G	0.0716	-0.1318	0.028	2.51e-06	0.0644197	681.53
rs145295031	7	9959098		Interleukin-24 levels	A	T	0.014	0.3063	0.0647	2.2e-06	0.0105824	120.699
rs167018	7	155623090		Interleukin-24 levels	A	G	0.4443	0.0657	0.0136	1.36e-06	0.238469	3549.18
rs11256610	10	6122343		Interleukin-24 levels	A	G	0.0145	0.3005	0.0641	2.76e-06	0.0112156	123.047
rs11066309	12	112883476		Interleukin-24 levels	A	G	0.4172	0.0655	0.0137	1.74e-06	0.235001	3481.7
rs7401175	14	86024172		Interleukin-24 levels	A	T	0.2392	0.0892	0.0195	4.78e-06	0.165545	1575.39
rs117613902	14	97741799		Interleukin-24 levels	A	G	0.9862	-0.3	0.0657	4.97e-06	0.010676	117.063
rs60306270	16	49575164		Interleukin-24 levels	A	G	0.1398	-0.0886	0.0191	3.51e-06	0.116338	1550.76
rs143986178	21	26067535		Interleukin-24 levels	A	G	0.0144	0.2969	0.0644	4.02e-06	0.0111114	121.891
rs73169406	22	48661109		Interleukin-24 levels	A	G	0.1327	0.111	0.0207	8.22e-08	0.102927	1300.54
rs13001788	2	31896839		Interleukin-2 receptor subunit beta levels	T	C	0.9745	0.2769	0.0557	6.65e-07	0.0195512	164.335
rs115890206	2	171243489		Interleukin-2 receptor subunit beta levels	A	G	0.9786	0.232	0.0502	3.81e-06	0.0190723	202.228
rs17549820	4	108118301		Interleukin-2 receptor subunit beta levels	T	C	0.5622	0.0631	0.0129	1e-06	0.254824	4031.42
rs116007066	4	136755243		Interleukin-2 receptor subunit beta levels	A	G	0.025	-0.2101	0.0441	1.9e-06	0.0249728	263.628
rs9321271	6	131393771		Interleukin-2 receptor subunit beta levels	A	C	0.9549	-0.157	0.0325	1.36e-06	0.0401879	493.109
rs1472270	7	98121843		Interleukin-2 receptor subunit beta levels	C	G	0.346	0.0704	0.0144	1.01e-06	0.212559	3061.61
rs34246740	11	36198233		Interleukin-2 receptor subunit beta levels	T	C	0.2619	-0.0721	0.0156	3.8e-06	0.181115	2508.54
rs141460846	11	40470032		Interleukin-2 receptor subunit beta levels	T	C	0.9783	-0.2471	0.0535	3.86e-06	0.0154536	177.398
rs56353341	12	13099229		Interleukin-2 receptor subunit beta levels	T	C	0.7599	-0.0984	0.021	2.79e-06	0.14274	1322.24
rs2157876	12	111592380		Interleukin-2 receptor subunit beta levels	T	G	0.0879	-0.1133	0.0239	2.13e-06	0.0771696	948.365
rs559991994	13	106109408		Interleukin-2 receptor subunit beta levels	A	T	0.0166	0.3764	0.0809	3.28e-06	0.00961808	77.1189
rs11630708	15	84665328		Interleukin-2 receptor subunit beta levels	T	C	0.9766	-0.2102	0.0443	2.09e-06	0.0216134	260.362
rs9921181	16	80775714		Interleukin-2 receptor subunit beta levels	A	G	0.4465	-0.0606	0.0128	2.2e-06	0.258931	4117.35
rs117538197	17	4507431		Interleukin-2 receptor subunit beta levels	T	C	0.0695	0.1213	0.0261	3.36e-06	0.0623397	782.654
rs35370544	4	189492967		Interleukin-33 levels	T	G	0.047	0.1741	0.0364	1.73e-06	0.0450054	395.06
rs7742625	6	38719850		Interleukin-33 levels	C	G	0.6997	0.0691	0.0148	3.03e-06	0.201207	2857.17
rs77792454	6	156872261		Interleukin-33 levels	T	C	0.1064	-0.1166	0.0255	4.82e-06	0.0872105	842.21
rs17149396	7	24423445		Interleukin-33 levels	C	G	0.0307	0.1833	0.04	4.59e-06	0.0265078	320.955
rs66755903	8	87995921		Interleukin-33 levels	A	G	0.2321	-0.0752	0.0162	3.45e-06	0.167933	2289.31
rs62556318	9	21663051		Interleukin-33 levels	C	G	0.9172	0.1308	0.0277	2.34e-06	0.0574389	691.233
rs78455659	12	96439814		Interleukin-33 levels	A	G	0.9273	0.1259	0.0273	3.99e-06	0.0591344	712.92
rs8042883	15	66970271		Interleukin-33 levels	T	C	0.5496	-0.0681	0.0135	4.55e-07	0.241823	3617.89
rs13336496	16	79491576		Interleukin-33 levels	A	C	0.8755	0.0936	0.0203	4.01e-06	0.102999	1352.42
rs112495884	18	73359115		Interleukin-33 levels	A	G	0.0112	0.3432	0.0748	4.47e-06	0.00823032	90.0899
rs10415966	19	14299739		Interleukin-33 levels	A	C	0.1177	-0.1184	0.0233	3.74e-07	0.0895824	1011.42
rs1013434	21	40484010		Interleukin-33 levels	T	C	0.2201	-0.0732	0.0158	3.61e-06	0.169981	2412.65
rs10910814	1	145427960		Interleukin-4 levels	C	G	0.0407	0.1919	0.0417	4.19e-06	0.0361549	298.251
rs2502347	1	243071390		Interleukin-4 levels	T	C	0.2195	-0.077	0.0167	4.01e-06	0.158027	2128.94
rs13418255	2	107668175		Interleukin-4 levels	A	G	0.7233	0.0701	0.0153	4.61e-06	0.188271	2630.87
rs13130198	4	40156881		Interleukin-4 levels	A	G	0.2374	-0.0773	0.0159	1.16e-06	0.17433	2394.93
rs12641440	4	185529634		Interleukin-4 levels	C	G	0.9065	-0.1181	0.025	2.31e-06	0.0705156	860.541
rs9270229	6	32556783		Interleukin-4 levels	T	C	0.1501	0.1212	0.0255	2e-06	0.12299	876.489
rs2766594	6	35764540		Interleukin-4 levels	A	G	0.5892	0.085	0.0179	2.05e-06	0.196462	1941.55
rs549453778	7	2938066		Interleukin-4 levels	A	T	0.9882	0.449	0.0914	8.99e-07	0.00802734	60.32
rs11989681	8	22649912		Interleukin-4 levels	A	G	0.5982	0.0678	0.0136	6.19e-07	0.23828	3548.3
rs4876407	8	119274249		Interleukin-4 levels	T	G	0.9451	-0.1391	0.0299	3.28e-06	0.0474447	587.035
rs1490743	9	117036047		Interleukin-4 levels	T	G	0.0752	-0.1338	0.0278	1.49e-06	0.0629282	690.276
rs75610895	10	6800809		Interleukin-4 levels	T	C	0.0253	-0.2354	0.045	1.68e-07	0.020948	252.154
rs116963481	10	34284406		Interleukin-4 levels	A	G	0.9846	0.2805	0.0592	2.16e-06	0.0120977	144.391
rs7150107	14	106921396		Interleukin-4 levels	T	C	0.7641	-0.1128	0.0244	3.78e-06	0.103695	936.758
rs12900168	15	79066932		Interleukin-4 levels	A	G	0.4842	0.0716	0.0152	2.47e-06	0.206678	2727.41
rs114829303	1	37473314		Interleukin-5 levels	T	C	0.0436	0.1661	0.0361	4.2e-06	0.0338212	397.028
rs17009223	1	208050360		Interleukin-5 levels	A	G	0.0881	-0.1169	0.0236	7.29e-07	0.0761498	971.563
rs534010680	4	35700630		Interleukin-5 levels	T	G	0.0508	0.205	0.0424	1.33e-06	0.0350194	288.144
rs34639000	5	95530542		Interleukin-5 levels	A	G	0.7289	0.0765	0.0147	1.95e-07	0.196539	2879.36
rs141941146	6	124474284		Interleukin-5 levels	A	G	0.9859	0.3833	0.0825	3.38e-06	0.0071461	73.9762
rs10988407	9	132281601		Interleukin-5 levels	A	G	0.2002	0.0777	0.0167	3.28e-06	0.15205	2113.94
rs201180858	10	4740043		Interleukin-5 levels	T	G	0.947	-0.1939	0.0424	4.81e-06	0.035015	288.143
rs4277106	11	10380223		Interleukin-5 levels	A	G	0.9858	-0.2747	0.0592	3.48e-06	0.0121008	144.391
rs12864018	13	78234635		Interleukin-5 levels	A	C	0.0477	-0.2292	0.0499	4.37e-06	0.0252804	205.959
rs7142197	14	93316119		Interleukin-5 levels	A	G	0.1442	-0.0924	0.0188	8.88e-07	0.120162	1607.6
rs12592185	15	70546132		Interleukin-5 levels	T	C	0.8068	0.0838	0.0173	1.27e-06	0.147269	1958.8
rs7193141	16	86933894		Interleukin-5 levels	C	G	0.0351	0.2407	0.0521	3.84e-06	0.019644	187.853
rs62069649	17	59402478		Interleukin-5 levels	A	G	0.0267	0.2206	0.0482	4.72e-06	0.0206324	219.709
rs132210	22	48143913		Interleukin-5 levels	T	C	0.3408	-0.0686	0.0141	1.14e-06	0.2217	3230.79
rs2228145	1	154426970		Interleukin-6 levels	A	C	0.6128	-0.1684	0.0119	1.83e-45	0.239508	4642.18
rs17486819	2	113871806		Interleukin-6 levels	T	G	0.9152	0.0975	0.0211	3.82e-06	0.0761969	1215.53
rs248536	5	141146747		Interleukin-6 levels	T	G	0.2276	-0.0671	0.0143	2.7e-06	0.171046	2949.22
rs550717566	6	32609094		Interleukin-6 levels	T	C	0.291	0.067	0.0131	3.15e-07	0.203833	3659
rs10234370	7	28486167		Interleukin-6 levels	T	C	0.6371	0.0582	0.0127	4.59e-06	0.216859	3957.88
rs187416244	7	76792340		Interleukin-6 levels	T	C	0.0182	-0.2244	0.0469	1.71e-06	0.0154362	230.846
rs1346147	8	21260780		Interleukin-6 levels	A	G	0.7459	-0.0659	0.0135	1.05e-06	0.191919	3394.59
rs10977774	9	954741		Interleukin-6 levels	A	C	0.9865	-0.3418	0.0701	1.08e-06	0.00826429	102.581
rs554155854	10	79656931		Interleukin-6 levels	T	C	0.9602	-0.2313	0.0484	1.76e-06	0.0217133	218.135
rs185969953	13	68942611		Interleukin-6 levels	T	G	0.0105	-0.3427	0.0682	5.04e-07	0.00831129	108.382
rs1642826	14	77078350		Interleukin-6 levels	A	T	0.118	0.1165	0.0244	1.8e-06	0.077098	909.819
rs77336315	1	97287518		Interleukin-7 levels	A	C	0.9836	0.2512	0.0531	2.24e-06	0.012849	179.612
rs56889120	1	174141356		Interleukin-7 levels	A	G	0.8744	0.097	0.021	3.86e-06	0.0999812	1259.51
rs74131483	1	194276216		Interleukin-7 levels	A	G	0.9451	0.1372	0.0274	5.52e-07	0.0503015	701.161
rs144728120	3	35502404		Interleukin-7 levels	T	C	0.0436	0.1495	0.0316	2.23e-06	0.0340233	518.287
rs576004227	4	147865967		Interleukin-7 levels	A	T	0.9615	0.1597	0.0345	3.67e-06	0.0348759	435.188
rs11742240	5	35881376		Interleukin-7 levels	T	G	0.2796	-0.0647	0.0131	7.86e-07	0.197719	3631.13
rs1050152	5	131676320		Interleukin-7 levels	T	C	0.4122	-0.0651	0.0133	9.84e-07	0.239849	3717.86
rs55849454	5	133897234		Interleukin-7 levels	A	G	0.7913	0.0729	0.0159	4.54e-06	0.162086	2359.96
rs12699881	7	2401569		Interleukin-7 levels	A	G	0.2517	0.068	0.0138	8.33e-07	0.183756	3216.11
rs112359206	8	79713766		Interleukin-7 levels	A	G	0.9	0.1691	0.0225	5.67e-14	0.0906604	1085.92
rs111066336	8	106546447		Interleukin-7 levels	T	C	0.3642	0.0745	0.014	1.03e-07	0.221097	3274.58
rs7026771	9	133854336		Interleukin-7 levels	A	G	0.5682	0.0691	0.0148	3.03e-06	0.184043	2797.11
rs12321566	12	97807415		Interleukin-7 levels	A	G	0.237	0.0698	0.0139	5.12e-07	0.181134	3159.85
rs570880779	15	73960703		Interleukin-7 levels	T	C	0.0215	-0.2336	0.0505	3.73e-06	0.0144108	198.897
rs79072837	15	81321256		Interleukin-7 levels	T	C	0.0497	-0.136	0.028	1.19e-06	0.0433405	666.557
rs10403201	19	14764810		Interleukin-7 levels	A	G	0.2923	-0.0584	0.0127	4.26e-06	0.210455	3925.79
rs12075	1	159175354		Interleukin-8 levels	A	G	0.5552	0.0667	0.0116	8.92e-09	0.252073	4967.48
rs144815207	1	233542010		Interleukin-8 levels	T	C	0.9879	0.3186	0.0622	3.02e-07	0.00964893	130.477
rs6709159	2	108946178		Interleukin-8 levels	A	G	0.4424	0.0562	0.0117	1.56e-06	0.247732	4854.75
rs13064825	3	16705058		Interleukin-8 levels	T	C	0.4104	0.056	0.012	3.06e-06	0.242881	4585.45
rs1516478	3	76218188		Interleukin-8 levels	T	C	0.0386	0.1479	0.0322	4.37e-06	0.0327138	498.476
rs141979722	3	172877373		Interleukin-8 levels	T	C	0.0146	0.2829	0.0608	3.27e-06	0.0115912	136.821
rs6446951	4	74574265		Interleukin-8 levels	A	G	0.0665	-0.1894	0.0241	3.87e-15	0.0584471	914.181
rs972492	5	37903927		Interleukin-8 levels	A	C	0.1404	-0.0936	0.0184	3.64e-07	0.118985	1676.03
rs12188297	5	120608739		Interleukin-8 levels	A	T	0.2006	-0.0755	0.0147	2.81e-07	0.156978	2744.34
rs145125644	7	17688229		Interleukin-8 levels	A	G	0.9866	0.2687	0.0555	1.29e-06	0.0110177	164.111
rs6585420	10	118629449		Interleukin-8 levels	T	C	0.9598	0.1545	0.0325	2e-06	0.0321061	489.009
rs72633250	15	101649801		Interleukin-8 levels	A	C	0.4025	0.0574	0.0124	3.67e-06	0.227464	4208.69
rs8069322	17	54450134		Interleukin-8 levels	A	G	0.7222	0.0668	0.0131	3.41e-07	0.197853	3631.74
rs7216538	17	73572798		Interleukin-8 levels	A	G	0.0541	-0.1324	0.0279	2.08e-06	0.0469818	673.902
rs34519991	18	12258051		Interleukin-8 levels	T	C	0.5073	0.0555	0.012	3.75e-06	0.242881	4585.45
rs72886502	18	36692976		Interleukin-8 levels	T	G	0.0095	-0.3895	0.076	2.98e-07	0.00704297	87.1649
rs906401	18	73700336		Interleukin-8 levels	T	C	0.9034	0.0941	0.02	2.54e-06	0.0848666	1365.74
rs7570818	2	107310081		Latency-associated peptide transforming growth factor beta 1 levels	A	G	0.8857	-0.0849	0.0183	3.5e-06	0.101367	1661.22
rs7656674	4	5793052		Latency-associated peptide transforming growth factor beta 1 levels	A	T	0.5957	0.0626	0.0121	2.3e-07	0.239016	4487.07
rs73112514	4	26142254		Latency-associated peptide transforming growth factor beta 1 levels	C	G	0.9689	0.2053	0.0433	2.12e-06	0.0215188	272.503
rs1921885	4	84952443		Latency-associated peptide transforming growth factor beta 1 levels	A	C	0.9391	0.1265	0.0263	1.51e-06	0.0505926	761.281
rs114152855	4	175537640		Latency-associated peptide transforming growth factor beta 1 levels	T	C	0.0112	-0.299	0.0613	1.07e-06	0.00933823	134.296
rs2631367	5	131705458		Latency-associated peptide transforming growth factor beta 1 levels	C	G	0.4529	-0.0605	0.013	3.26e-06	0.251046	3949.61
rs34992551	7	16406570		Latency-associated peptide transforming growth factor beta 1 levels	T	C	0.1103	-0.0931	0.0199	2.89e-06	0.0856926	1380.74
rs143420877	8	51696312		Latency-associated peptide transforming growth factor beta 1 levels	T	C	0.0388	0.1447	0.0303	1.79e-06	0.0369753	565.442
rs7820135	8	68719454		Latency-associated peptide transforming growth factor beta 1 levels	T	C	0.8321	-0.0747	0.0155	1.44e-06	0.141288	2423.26
rs7013321	8	106593558		Latency-associated peptide transforming growth factor beta 1 levels	A	G	0.4469	-0.0608	0.0121	5.04e-07	0.239016	4487.07
rs183319799	9	87111083		Latency-associated peptide transforming growth factor beta 1 levels	T	G	0.0182	0.2185	0.0461	2.14e-06	0.015969	239.056
rs10508556	10	18285342		Latency-associated peptide transforming growth factor beta 1 levels	T	C	0.4627	0.0523	0.0114	4.48e-06	0.261102	5206.15
rs34536806	11	95274487		Latency-associated peptide transforming growth factor beta 1 levels	T	G	0.9023	0.0989	0.021	2.48e-06	0.0793524	1231.34
rs144834546	12	24809427		Latency-associated peptide transforming growth factor beta 1 levels	T	C	0.0227	-0.2662	0.0526	4.17e-07	0.0139711	183.249
rs60821320	12	95312882		Latency-associated peptide transforming growth factor beta 1 levels	A	C	0.0779	-0.1083	0.0232	3.04e-06	0.0722809	1001.17
rs149458216	16	48902293		Latency-associated peptide transforming growth factor beta 1 levels	A	C	0.0182	-0.2301	0.0472	1.09e-06	0.0152406	227.875
rs10403201	19	14764810		Latency-associated peptide transforming growth factor beta 1 levels	A	G	0.292	-0.0597	0.0125	1.79e-06	0.217244	4087.56
rs73045256	19	41811072		Latency-associated peptide transforming growth factor beta 1 levels	A	G	0.9378	-0.1921	0.0276	3.4e-12	0.0459389	687.883
rs1800472	19	41847860		Latency-associated peptide transforming growth factor beta 1 levels	A	G	0.0345	-0.4623	0.0335	2.55e-43	0.0302344	459.362
rs7247630	19	41981195		Latency-associated peptide transforming growth factor beta 1 levels	T	C	0.0525	0.1378	0.0271	3.68e-07	0.046223	713.716
rs2281119	22	45002724		Latency-associated peptide transforming growth factor beta 1 levels	T	C	0.1204	-0.0873	0.019	4.33e-06	0.0969645	1533.55
rs11127419	2	3091471		Leukemia inhibitory factor levels	T	C	0.3559	0.0707	0.0153	3.82e-06	0.230862	2776.44
rs80092539	2	46125903		Leukemia inhibitory factor levels	A	T	0.8758	0.0993	0.0213	3.13e-06	0.0971418	1220.44
rs825264	2	222585468		Leukemia inhibitory factor levels	A	G	0.0321	-0.2119	0.0453	2.9e-06	0.0236764	249.514
rs116794364	2	224292526		Leukemia inhibitory factor levels	C	G	0.9851	-0.3015	0.0631	1.77e-06	0.0115654	127.023
rs145344087	3	58954742		Leukemia inhibitory factor levels	C	G	0.021	0.2548	0.0556	4.59e-06	0.015732	164.294
rs13264315	8	109432178		Leukemia inhibitory factor levels	A	T	0.6575	0.0757	0.0158	1.66e-06	0.211721	2540.3
rs74992559	10	31490202		Leukemia inhibitory factor levels	A	G	0.0351	0.1725	0.0367	2.6e-06	0.0315025	383.235
rs11608349	12	68026044		Leukemia inhibitory factor levels	A	T	0.0168	-0.3084	0.0661	3.08e-06	0.0122236	115.829
rs234592	14	97087097		Leukemia inhibitory factor levels	A	G	0.5456	-0.0635	0.0136	3.02e-06	0.23828	3548.3
rs7225483	17	28341679		Leukemia inhibitory factor levels	T	G	0.486	0.0671	0.0143	2.7e-06	0.248259	3251.93
rs332426	19	6801966		Leukemia inhibitory factor levels	A	G	0.0899	0.112	0.0238	2.53e-06	0.0748754	953.986
rs11883375	19	54851842		Leukemia inhibitory factor levels	A	G	0.1385	-0.1011	0.0197	2.87e-07	0.109406	1446.38
rs12754806	1	238821453		Leukemia inhibitory factor receptor levels	A	G	0.4817	0.0563	0.0122	3.94e-06	0.285462	4700.57
rs3963364	3	12385357		Leukemia inhibitory factor receptor levels	A	C	0.1784	-0.0951	0.0203	2.8e-06	0.128354	1391.7
rs62258077	3	58363371		Leukemia inhibitory factor receptor levels	T	C	0.6603	-0.063	0.013	1.26e-06	0.251537	3952.2
rs9313148	5	6378192		Leukemia inhibitory factor receptor levels	C	G	0.1414	-0.0824	0.0173	1.91e-06	0.141855	1946.45
rs72730728	5	36424241		Leukemia inhibitory factor receptor levels	A	T	0.9403	0.1414	0.0302	2.84e-06	0.0483611	575.98
rs2289779	5	38527228		Leukemia inhibitory factor receptor levels	T	G	0.5419	0.0788	0.0134	4.09e-09	0.245641	3690.67
rs115938660	5	110784241		Leukemia inhibitory factor receptor levels	T	C	0.0215	-0.2181	0.0467	3.01e-06	0.0194787	233.779
rs778016	6	68918580		Leukemia inhibitory factor receptor levels	A	G	0.2875	-0.0681	0.0145	2.65e-06	0.240627	3131.06
rs73157388	7	79349730		Leukemia inhibitory factor receptor levels	T	C	0.9229	-0.1306	0.0285	4.6e-06	0.0543026	650.806
rs117117000	8	119917062		Leukemia inhibitory factor receptor levels	A	G	0.961	0.1586	0.0333	1.91e-06	0.0382639	468.761
rs635634	9	136155000		Leukemia inhibitory factor receptor levels	T	C	0.1918	-0.2885	0.0153	2.61e-79	0.181257	2608.35
rs41307428	9	136336804		Leukemia inhibitory factor receptor levels	T	C	0.067	0.2027	0.0299	1.21e-11	0.0475011	587.069
rs1690678	10	27930818		Leukemia inhibitory factor receptor levels	A	C	0.1109	0.0904	0.0192	2.5e-06	0.1151	1532.5
rs4937122	11	126228659		Leukemia inhibitory factor receptor levels	T	G	0.9129	0.1262	0.0248	3.61e-07	0.0717145	875.605
rs72837682	17	7063650		Leukemia inhibitory factor receptor levels	T	C	0.7807	-0.08	0.0172	3.3e-06	0.149092	1985.88
rs141933232	17	36964094		Leukemia inhibitory factor receptor levels	A	G	0.0169	-0.2724	0.0546	6.07e-07	0.0143057	170.125
rs62654645	21	34695981		Leukemia inhibitory factor receptor levels	T	G	0.5221	-0.0812	0.0172	2.35e-06	0.196821	2103.78
rs147006060	21	43780807		Leukemia inhibitory factor receptor levels	A	G	0.0179	-0.2602	0.0566	4.28e-06	0.0132549	158.146
rs6002001	22	41054967		Leukemia inhibitory factor receptor levels	A	G	0.0043	0.6489	0.1417	4.66e-06	0.00362947	24.9852
rs12133241	1	14260220		Monocyte chemoattractant protein-1 levels	T	G	0.8345	0.0728	0.0157	3.54e-06	0.13787	2352.55
rs12075	1	159175354		Monocyte chemoattractant protein-1 levels	A	G	0.5552	0.1694	0.0113	8.39e-51	0.265834	5332.86
rs4682862	3	42877413		Monocyte chemoattractant protein-1 levels	A	G	0.6154	0.0576	0.0122	2.34e-06	0.235164	4391.58
rs1846616	3	46032441		Monocyte chemoattractant protein-1 levels	A	T	0.362	0.0856	0.0119	6.33e-13	0.239882	4644.47
rs35728689	3	46390228		Monocyte chemoattractant protein-1 levels	A	G	0.0959	0.3004	0.0198	5.44e-52	0.0865721	1396.07
rs181998213	3	46519788		Monocyte chemoattractant protein-1 levels	T	C	0.9872	0.3723	0.0695	8.47e-08	0.00724636	104.255
rs7619350	3	132269435		Monocyte chemoattractant protein-1 levels	A	G	0.118	0.0986	0.0201	9.32e-07	0.105202	1382.86
rs149604038	3	185463545		Monocyte chemoattractant protein-1 levels	C	G	0.9851	-0.2813	0.0556	4.21e-07	0.0117221	163.636
rs207311	4	19075878		Monocyte chemoattractant protein-1 levels	T	C	0.6697	0.0579	0.0126	4.32e-06	0.22047	4039.57
rs148307902	5	2885014		Monocyte chemoattractant protein-1 levels	A	G	0.0243	0.2553	0.0538	2.08e-06	0.0125196	174.91
rs146186562	6	20408729		Monocyte chemoattractant protein-1 levels	T	G	0.9789	-0.2293	0.0497	3.96e-06	0.0141702	205.303
rs9942602	7	17977054		Monocyte chemoattractant protein-1 levels	T	C	0.4922	0.0618	0.0117	1.28e-07	0.248002	4856.49
rs182599222	8	115072929		Monocyte chemoattractant protein-1 levels	A	T	0.991	-0.4028	0.0864	3.13e-06	0.00590962	67.3659
rs77344300	9	78838039		Monocyte chemoattractant protein-1 levels	T	C	0.0491	-0.1381	0.0293	2.44e-06	0.0395315	606.307
rs117510656	11	87277670		Monocyte chemoattractant protein-1 levels	T	C	0.9806	-0.2587	0.0562	4.16e-06	0.011082	160.058
rs12367122	12	30998369		Monocyte chemoattractant protein-1 levels	A	G	0.1756	0.0739	0.0159	3.35e-06	0.138461	2295.3
rs34292320	13	43553825		Monocyte chemoattractant protein-1 levels	T	C	0.2742	-0.0684	0.0134	3.32e-07	0.194931	3458.33
rs11639226	15	91387220		Monocyte chemoattractant protein-1 levels	A	C	0.4782	0.0615	0.0133	3.76e-06	0.197873	3523.41
rs117265389	16	4938452		Monocyte chemoattractant protein-1 levels	C	G	0.0256	0.1734	0.0377	4.24e-06	0.0238779	360.35
rs11870164	17	32567679		Monocyte chemoattractant protein-1 levels	T	C	0.2772	0.0751	0.013	7.61e-09	0.200813	3701.49
rs190108694	18	75133468		Monocyte chemoattractant protein-1 levels	A	G	0.0286	-0.2084	0.0455	4.64e-06	0.021326	246.736
rs79697698	20	9086080		Monocyte chemoattractant protein-1 levels	T	C	0.0136	-0.348	0.0653	9.86e-08	0.00852664	118.25
rs77128226	20	15213518		Monocyte chemoattractant protein-1 levels	T	C	0.0875	-0.1063	0.0218	1.08e-06	0.0736507	1135.59
rs117317477	22	21921920		Monocyte chemoattractant protein-1 levels	T	G	0.0125	-0.3227	0.0704	4.57e-06	0.00860423	101.743
rs78743764	1	3301962		Monocyte chemoattractant protein 2 levels	A	C	0.019	-0.2226	0.048	3.53e-06	0.0158915	220.486
rs12075	1	159175354		Monocyte chemoattractant protein 2 levels	A	G	0.5553	-0.0973	0.0116	4.95e-17	0.25221	4968.39
rs6685547	1	224882124		Monocyte chemoattractant protein 2 levels	A	G	0.0505	0.1462	0.0289	4.22e-07	0.0452188	626.91
rs7538845	1	238880980		Monocyte chemoattractant protein 2 levels	C	G	0.6032	0.0566	0.0122	3.5e-06	0.235114	4391.3
rs79965992	2	43748079		Monocyte chemoattractant protein 2 levels	A	G	0.0823	0.1092	0.0233	2.78e-06	0.0716673	991.943
rs138884871	3	47071457		Monocyte chemoattractant protein 2 levels	T	C	0.0188	0.2198	0.0473	3.37e-06	0.0163462	227.165
rs407595	5	125099527		Monocyte chemoattractant protein 2 levels	A	C	0.2073	0.0697	0.0147	2.12e-06	0.161955	2760.62
rs145516279	5	147351915		Monocyte chemoattractant protein 2 levels	A	G	0.979	0.2225	0.048	3.56e-06	0.0151885	220.33
rs12523126	5	165649355		Monocyte chemoattractant protein 2 levels	A	T	0.0746	0.1121	0.0232	1.35e-06	0.0650164	993.412
rs79567569	6	167056258		Monocyte chemoattractant protein 2 levels	A	C	0.9877	-0.3284	0.0669	9.16e-07	0.00834578	112.64
rs4722985	7	30472091		Monocyte chemoattractant protein 2 levels	T	C	0.709	-0.0626	0.0133	2.52e-06	0.197831	3523.22
rs181726805	9	95657986		Monocyte chemoattractant protein 2 levels	A	G	0.9838	-0.2479	0.0536	3.75e-06	0.0118103	176.093
rs948962	11	76919478		Monocyte chemoattractant protein 2 levels	A	C	0.4764	0.0544	0.0119	4.84e-06	0.239605	4642.78
rs75573205	11	101424282		Monocyte chemoattractant protein 2 levels	C	G	0.976	0.1906	0.0408	2.99e-06	0.0203983	306.578
rs112168535	16	4704769		Monocyte chemoattractant protein 2 levels	T	C	0.9555	-0.1553	0.0316	8.9e-07	0.0366292	519.683
rs9889517	17	4704175		Monocyte chemoattractant protein 2 levels	A	G	0.4783	0.0609	0.0121	4.83e-07	0.239016	4487.07
rs8081047	17	32602915		Monocyte chemoattractant protein 2 levels	T	C	0.9492	0.8196	0.0267	1e-200	0.0476151	736.336
rs80219280	17	32610534		Monocyte chemoattractant protein 2 levels	T	G	0.0365	-0.904	0.0322	2e-173	0.0327249	498.482
rs188234686	17	32625248		Monocyte chemoattractant protein 2 levels	C	G	0.981	-0.3591	0.0509	1.73e-12	0.0150222	195.903
rs11652256	17	32632378		Monocyte chemoattractant protein 2 levels	A	G	0.0323	-0.9051	0.0354	3.48e-144	0.027076	410.039
rs16969443	17	32633263		Monocyte chemoattractant protein 2 levels	T	C	0.9763	-0.4966	0.0757	5.38e-11	0.00805954	87.9453
rs76263310	17	32645129		Monocyte chemoattractant protein 2 levels	A	G	0.0187	0.296	0.0455	7.74e-11	0.0163996	245.51
rs34202026	17	32647357		Monocyte chemoattractant protein 2 levels	A	T	0.9715	0.6652	0.0371	6.89e-72	0.0246799	372.405
rs1821142	17	32649988		Monocyte chemoattractant protein 2 levels	T	C	0.0184	0.4013	0.0478	4.64e-17	0.0163041	222.428
rs144618566	17	32652307		Monocyte chemoattractant protein 2 levels	T	C	0.0169	0.5171	0.0538	7.15e-22	0.0125168	174.909
rs144101664	17	32774385		Monocyte chemoattractant protein 2 levels	T	C	0.014	-0.3694	0.0547	1.45e-11	0.0116956	169.061
rs35904471	17	76944702		Monocyte chemoattractant protein 2 levels	T	C	0.2662	0.0761	0.0165	3.99e-06	0.161996	2191.19
rs80131163	18	31677370		Monocyte chemoattractant protein 2 levels	A	G	0.9686	0.1962	0.0399	8.77e-07	0.0213217	320.867
rs75580960	19	2151761		Monocyte chemoattractant protein 2 levels	T	C	0.8703	-0.0904	0.0188	1.52e-06	0.106977	1583.89
rs74350159	21	36741897		Monocyte chemoattractant protein 2 levels	A	G	0.012	0.2798	0.0608	4.19e-06	0.00980059	136.577
rs481267	1	108717820		Monocyte chemoattractant protein-3 levels	A	G	0.3263	-0.0754	0.015	4.99e-07	0.224717	2865.76
rs12075	1	159175354		Monocyte chemoattractant protein-3 levels	A	G	0.5624	-0.0899	0.013	4.67e-12	0.251153	3950.18
rs12142504	1	192799485		Monocyte chemoattractant protein-3 levels	T	C	0.6951	0.0778	0.0166	2.78e-06	0.19205	2245.32
rs147793446	1	201769310		Monocyte chemoattractant protein-3 levels	A	G	0.0345	0.1941	0.0413	2.6e-06	0.0249054	300.573
rs146174820	2	68614232		Monocyte chemoattractant protein-3 levels	A	G	0.0247	0.2663	0.0547	1.13e-06	0.0159621	169.785
rs2228467	3	42906116		Monocyte chemoattractant protein-3 levels	T	C	0.9268	-0.3169	0.0252	2.88e-36	0.0668267	843.593
rs4146770	3	151048544		Monocyte chemoattractant protein-3 levels	T	C	0.7978	-0.0933	0.0165	1.56e-08	0.156169	2176.07
rs11276535	3	177062154		Monocyte chemoattractant protein-3 levels	T	C	0.5118	-0.0849	0.0167	3.7e-07	0.225711	2314.86
rs28667091	4	47682997		Monocyte chemoattractant protein-3 levels	T	G	0.4117	-0.0613	0.0133	4.05e-06	0.23991	3718.16
rs182239847	4	144892144		Monocyte chemoattractant protein-3 levels	T	G	0.9096	-0.1716	0.0359	1.75e-06	0.0410404	404.472
rs153473	5	150634915		Monocyte chemoattractant protein-3 levels	C	G	0.4563	-0.0638	0.0134	1.92e-06	0.245663	3690.78
rs9968876	6	100087282		Monocyte chemoattractant protein-3 levels	T	G	0.8991	-0.1046	0.0221	2.21e-06	0.0869484	1121.03
rs139796674	9	110584352		Monocyte chemoattractant protein-3 levels	A	G	0.0249	0.2334	0.0492	2.1e-06	0.0182229	210.354
rs74157668	10	121143312		Monocyte chemoattractant protein-3 levels	T	C	0.0404	0.1574	0.0343	4.46e-06	0.0360744	440.823
rs148859911	11	42245173		Monocyte chemoattractant protein-3 levels	A	G	0.05	0.1507	0.0328	4.34e-06	0.0394829	483.775
rs7116054	11	68891695		Monocyte chemoattractant protein-3 levels	T	C	0.1822	-0.0998	0.0179	2.47e-08	0.137671	1809.32
rs7327202	13	58931726		Monocyte chemoattractant protein-3 levels	C	G	0.1497	-0.0969	0.0194	5.89e-07	0.121849	1512.58
rs28439856	15	53643049		Monocyte chemoattractant protein-3 levels	A	G	0.9169	0.1646	0.0339	1.2e-06	0.0547755	460.178
rs16947053	15	93092575		Monocyte chemoattractant protein-3 levels	A	G	0.9779	0.2264	0.0487	3.34e-06	0.0178919	214.624
rs7213460	17	32522613		Monocyte chemoattractant protein-3 levels	A	G	0.4161	0.0942	0.0132	9.58e-13	0.2436	3793.12
rs78848134	20	41126657		Monocyte chemoattractant protein-3 levels	T	C	0.0198	0.2441	0.0514	2.04e-06	0.016754	192.444
rs12075	1	159175354		Monocyte chemoattractant protein-4 levels	A	G	0.5553	0.189	0.0114	9.89e-62	0.261137	5206.4
rs7612912	3	42910621		Monocyte chemoattractant protein-4 levels	T	C	0.6276	0.1281	0.012	1.33e-26	0.235981	4544.06
rs55842014	3	46289113		Monocyte chemoattractant protein-4 levels	A	G	0.3598	-0.0638	0.0131	1.11e-06	0.234891	3807.45
rs115511138	4	115566991		Monocyte chemoattractant protein-4 levels	A	G	0.9694	0.1956	0.042	3.21e-06	0.0203275	289.287
rs62336911	4	176433708		Monocyte chemoattractant protein-4 levels	T	C	0.0417	0.1569	0.0332	2.29e-06	0.0317484	468.43
rs74794857	5	22143588		Monocyte chemoattractant protein-4 levels	T	C	0.4123	0.0674	0.0139	1.24e-06	0.220056	3317.44
rs2631360	5	131707429		Monocyte chemoattractant protein-4 levels	A	G	0.5448	0.0609	0.0131	3.34e-06	0.247291	3870.14
rs144118870	6	31214807		Monocyte chemoattractant protein-4 levels	A	G	0.963	0.1749	0.0368	2.01e-06	0.0250567	378.648
rs847767	6	40051588		Monocyte chemoattractant protein-4 levels	A	G	0.8533	0.077	0.0168	4.58e-06	0.120243	2013.4
rs1120252	6	57282260		Monocyte chemoattractant protein-4 levels	A	T	0.5592	0.0873	0.019	4.33e-06	0.140899	1611.87
rs2721961	8	116657911		Monocyte chemoattractant protein-4 levels	T	G	0.7293	-0.1201	0.0133	1.72e-19	0.197831	3523.22
rs2497351	10	94520346		Monocyte chemoattractant protein-4 levels	T	C	0.2018	0.0668	0.0145	4.09e-06	0.161382	2835.38
rs10140592	14	70451473		Monocyte chemoattractant protein-4 levels	A	G	0.0209	0.2704	0.0553	1.01e-06	0.0118884	165.444
rs62055193	16	74410477		Monocyte chemoattractant protein-4 levels	C	G	0.2384	0.093	0.0196	2.09e-06	0.132405	1499.87
rs72825017	17	32529710		Monocyte chemoattractant protein-4 levels	T	G	0.0594	-0.1997	0.0251	1.77e-15	0.053879	838.72
rs3917900	17	32587314		Monocyte chemoattractant protein-4 levels	A	G	0.6401	0.1557	0.012	1.7e-38	0.235725	4542.54
rs3136676	17	32683289		Monocyte chemoattractant protein-4 levels	A	G	0.9384	0.3903	0.0251	1.6e-54	0.0538864	838.726
rs181250	17	56210459		Monocyte chemoattractant protein-4 levels	T	C	0.8805	-0.1032	0.0208	6.99e-07	0.100164	1284.12
rs8112014	19	14773077		Monocyte chemoattractant protein-4 levels	A	G	0.2923	-0.0578	0.0126	4.49e-06	0.213896	4005.81
rs62201455	20	12689462		Monocyte chemoattractant protein-4 levels	A	C	0.9807	-0.2136	0.0451	2.18e-06	0.0166974	249.96
rs926646	20	20023326		Monocyte chemoattractant protein-4 levels	T	C	0.9545	0.1432	0.0304	2.47e-06	0.0367249	561.582
rs570499416	2	145933927		Macrophage inflammatory protein 1a levels	A	C	0.0147	-0.3014	0.0604	6.04e-07	0.0112074	138.586
rs5743604	4	38801285		Macrophage inflammatory protein 1a levels	A	G	0.7503	-0.0736	0.0135	4.98e-08	0.186163	3370.59
rs2853926	6	31263051		Macrophage inflammatory protein 1a levels	A	G	0.7392	-0.0608	0.0133	4.84e-06	0.191726	3496.63
rs113448118	7	1108954		Macrophage inflammatory protein 1a levels	A	G	0.1528	0.0818	0.0179	4.88e-06	0.132324	1798.18
rs188443128	8	56763360		Macrophage inflammatory protein 1a levels	T	C	0.4638	-0.0718	0.0151	1.98e-06	0.201312	2745.1
rs1125560	12	67790676		Macrophage inflammatory protein 1a levels	T	C	0.632	-0.0644	0.0124	2.06e-07	0.234568	4247.74
rs7137828	12	111932800		Macrophage inflammatory protein 1a levels	T	C	0.5247	-0.0837	0.0133	3.11e-10	0.249173	3764
rs9507462	13	25675278		Macrophage inflammatory protein 1a levels	A	G	0.4935	-0.0626	0.0133	2.52e-06	0.240215	3719.65
rs9540456	13	66085374		Macrophage inflammatory protein 1a levels	A	G	0.8776	0.0926	0.0181	3.12e-07	0.106765	1708.39
rs78871521	16	4774017		Macrophage inflammatory protein 1a levels	T	C	0.0304	0.1812	0.0371	1.04e-06	0.0274244	373.451
rs1143687	16	81922813		Macrophage inflammatory protein 1a levels	T	C	0.0627	-0.1229	0.024	3.04e-07	0.0588792	922.238
rs677925	17	15741465		Macrophage inflammatory protein 1a levels	T	C	0.7284	-0.0668	0.0143	2.99e-06	0.197011	3044.52
rs111734780	17	34042025		Macrophage inflammatory protein 1a levels	A	G	0.978	-0.3088	0.0623	7.17e-07	0.0103789	130.153
rs56675286	17	34358060		Macrophage inflammatory protein 1a levels	A	C	0.0383	-0.1806	0.0325	2.75e-08	0.0321083	489.01
rs1634518	17	34433029		Macrophage inflammatory protein 1a levels	A	G	0.7667	-0.409	0.0135	1e-200	0.191919	3394.59
rs9911791	17	34820996		Macrophage inflammatory protein 1a levels	A	G	0.8208	0.176	0.0162	1.71e-27	0.133277	2197.85
rs2847249	18	12747235		Macrophage inflammatory protein 1a levels	T	C	0.2605	-0.0621	0.0136	4.97e-06	0.18912	3333.3
rs12141791	1	156419786		Matrix metalloproteinase-1 levels	A	G	0.6981	0.0859	0.013	3.9e-11	0.206952	3730.12
rs6717478	2	63657053		Matrix metalloproteinase-1 levels	A	T	0.966	0.1548	0.0338	4.65e-06	0.0296879	450.989
rs2229629	2	75116527		Matrix metalloproteinase-1 levels	A	G	0.0135	-0.3153	0.0673	2.8e-06	0.0101399	111.503
rs873675	3	64991445		Matrix metalloproteinase-1 levels	T	C	0.0684	0.1234	0.0234	1.34e-07	0.0619415	973.306
rs188626385	7	120591120		Matrix metalloproteinase-1 levels	T	C	0.0177	-0.2509	0.053	2.2e-06	0.0137611	180.455
rs4734879	8	106583124		Matrix metalloproteinase-1 levels	A	G	0.7422	0.1136	0.0137	1.11e-16	0.186344	3273.61
rs10990535	9	99091009		Matrix metalloproteinase-1 levels	T	C	0.253	0.0703	0.0135	1.91e-07	0.186201	3370.75
rs10978641	9	109554196		Matrix metalloproteinase-1 levels	A	T	0.7462	0.0649	0.014	3.56e-06	0.178443	3104.67
rs141782294	11	102354473		Matrix metalloproteinase-1 levels	A	G	0.9777	0.3767	0.0445	2.56e-17	0.0171403	256.862
rs77095316	11	102572180		Matrix metalloproteinase-1 levels	T	G	0.0705	-0.1416	0.0238	2.69e-09	0.0598688	938.791
rs2155053	11	102604607		Matrix metalloproteinase-1 levels	T	C	0.9461	-0.3212	0.0264	4.68e-34	0.0486671	753.999
rs484915	11	102673248		Matrix metalloproteinase-1 levels	A	T	0.5613	-0.3517	0.0119	5.73e-192	0.246997	4688.34
rs116889819	11	102806398		Matrix metalloproteinase-1 levels	A	G	0.0455	-0.176	0.03	4.45e-09	0.0376801	577.23
rs2926741	12	57098597		Matrix metalloproteinase-1 levels	T	C	0.3436	-0.0704	0.0126	2.31e-08	0.2203	4038.69
rs12367368	12	83594043		Matrix metalloproteinase-1 levels	T	G	0.1146	0.0861	0.0186	3.67e-06	0.0980232	1602.1
rs7219205	17	4351312		Matrix metalloproteinase-1 levels	A	G	0.5023	0.0569	0.0121	2.57e-06	0.238883	4486.29
rs11673125	19	14763748		Matrix metalloproteinase-1 levels	T	C	0.296	-0.0585	0.0127	4.1e-06	0.210298	3925.01
rs12567824	1	159990022		Matrix metalloproteinase-10 levels	A	C	0.822	0.07	0.0153	4.76e-06	0.149408	2510.76
rs1356799	2	140567666		Matrix metalloproteinase-10 levels	T	G	0.7974	-0.069	0.015	4.22e-06	0.160229	2645.84
rs80346512	5	668045		Matrix metalloproteinase-10 levels	A	G	0.982	-0.4022	0.0779	2.43e-07	0.00965478	83.1777
rs181816009	6	31423412		Matrix metalloproteinase-10 levels	A	G	0.0368	-0.1769	0.0358	7.76e-07	0.0325511	403.184
rs41285646	6	32551603		Matrix metalloproteinase-10 levels	A	G	0.2799	0.106	0.0208	3.47e-07	0.128725	1326.15
rs112062276	6	134160498		Matrix metalloproteinase-10 levels	T	G	0.0601	0.1203	0.0249	1.36e-06	0.0547369	853.021
rs112327130	8	77953661		Matrix metalloproteinase-10 levels	C	G	0.0153	-0.2862	0.0608	2.51e-06	0.0108589	136.721
rs72699188	9	6176871		Matrix metalloproteinase-10 levels	C	G	0.8507	-0.0931	0.0166	2.04e-08	0.123066	2068.85
rs55804377	10	1063892		Matrix metalloproteinase-10 levels	A	G	0.0185	-0.2185	0.0469	3.18e-06	0.0154205	230.842
rs539147801	10	13585421		Matrix metalloproteinase-10 levels	A	C	0.9719	-0.2059	0.0444	3.53e-06	0.0223879	259.395
rs11225354	11	102510046		Matrix metalloproteinase-10 levels	T	C	0.879	0.2957	0.0181	5.38e-60	0.106757	1708.37
rs17860955	11	102649482		Matrix metalloproteinase-10 levels	T	C	0.983	1.1371	0.047	2.6e-129	0.0158773	229.966
rs17099622	11	102700352		Matrix metalloproteinase-10 levels	A	G	0.9296	-0.2064	0.0233	8.12e-19	0.0644234	984.279
rs142915220	11	102881952		Matrix metalloproteinase-10 levels	A	G	0.9794	-0.3256	0.0494	4.37e-11	0.0148373	207.943
rs7966257	12	111251437		Matrix metalloproteinase-10 levels	C	G	0.1335	-0.0819	0.0178	4.2e-06	0.110394	1773.66
rs3742926	14	33014869		Matrix metalloproteinase-10 levels	T	C	0.0978	-0.0912	0.0196	3.27e-06	0.088276	1427.37
rs2584662	17	47470487		Matrix metalloproteinase-10 levels	A	C	0.585	-0.0597	0.0122	9.91e-07	0.234983	4390.54
rs516316	19	49206145		Matrix metalloproteinase-10 levels	C	G	0.4452	0.1003	0.0117	1.01e-17	0.247766	4854.97
rs113958571	20	20711695		Matrix metalloproteinase-10 levels	A	G	0.0188	-0.2315	0.0503	4.18e-06	0.0138235	200.364
rs4360502	1	214886642		Neurturin levels	A	G	0.3445	-0.0652	0.0141	3.76e-06	0.221739	3230.95
rs62120726	2	15734798		Neurturin levels	A	G	0.8077	0.0786	0.0172	4.88e-06	0.149	1985.67
rs908372	2	172434373		Neurturin levels	C	G	0.3324	-0.0622	0.0136	4.8e-06	0.229618	3508.42
rs76777800	3	73067086		Neurturin levels	T	C	0.0176	0.3387	0.0738	4.44e-06	0.0132262	93.0068
rs143131035	4	43313220		Neurturin levels	T	C	0.0118	-0.4361	0.0867	4.91e-07	0.00876953	67.0877
rs7712604	5	21508959		Neurturin levels	C	G	0.6738	-0.0879	0.0176	5.9e-07	0.187976	1987.35
rs29630	5	171026588		Neurturin levels	T	C	0.2493	-0.074	0.0159	3.25e-06	0.17436	2395.02
rs192427410	8	43185781		Neurturin levels	T	G	0.0252	0.3743	0.0786	1.92e-06	0.00921472	81.667
rs77216559	11	4475910		Neurturin levels	T	C	0.958	0.1667	0.034	9.44e-07	0.0366827	448.92
rs182274799	11	10358788		Neurturin levels	A	G	0.0646	0.1565	0.031	4.46e-07	0.0549933	550.453
rs4753678	11	95201232		Neurturin levels	A	G	0.5434	0.087	0.0178	1.02e-06	0.198701	1968.91
rs8033310	15	24046105		Neurturin levels	T	C	0.9133	0.1332	0.0286	3.2e-06	0.0538902	645.981
rs28759830	16	21786236		Neurturin levels	T	C	0.9507	-0.1778	0.037	1.54e-06	0.0386038	379.815
rs7202385	16	26080883		Neurturin levels	A	T	0.6725	0.0746	0.0157	2.02e-06	0.214427	2581.62
rs10412462	19	14691684		Neurturin levels	A	C	0.0363	-0.1731	0.0366	2.25e-06	0.0316588	385.395
rs113580784	20	55469957		Neurturin levels	A	G	0.0208	-0.2288	0.0495	3.8e-06	0.0173403	207.626
rs145686993	2	46306174		Neurotrophin-3 levels	C	G	0.0161	-0.2464	0.0539	4.84e-06	0.0120716	174.183
rs79759094	4	7533099		Neurotrophin-3 levels	A	G	0.0638	-0.1163	0.0251	3.6e-06	0.0538864	838.726
rs12517801	5	1731054		Neurotrophin-3 levels	A	G	0.3609	-0.0555	0.0121	4.5e-06	0.231907	4445.56
rs2034246	5	114451587		Neurotrophin-3 levels	A	C	0.5677	0.0582	0.012	1.23e-06	0.242881	4585.45
rs3218587	6	111688927		Neurotrophin-3 levels	A	G	0.0429	0.1364	0.0294	3.49e-06	0.0392338	602.003
rs112418830	6	151293888		Neurotrophin-3 levels	T	C	0.0567	0.1366	0.0263	2.06e-07	0.0505643	761.259
rs2107473	7	8762956		Neurotrophin-3 levels	A	G	0.0175	-0.2393	0.0507	2.36e-06	0.0145226	197.352
rs17537796	7	40026172		Neurotrophin-3 levels	A	C	0.9866	-0.2571	0.0553	3.33e-06	0.0114705	165.375
rs73166403	7	152298228		Neurotrophin-3 levels	T	C	0.1114	-0.092	0.02	4.22e-06	0.087437	1369.58
rs72652073	8	72031901		Neurotrophin-3 levels	C	G	0.3811	0.058	0.0125	3.48e-06	0.223839	4122.28
rs10780690	9	87478172		Neurotrophin-3 levels	T	G	0.5265	0.0557	0.012	3.46e-06	0.242881	4585.45
rs146532158	10	115833862		Neurotrophin-3 levels	T	C	0.0249	-0.1859	0.0386	1.46e-06	0.022765	343.35
rs11225042	11	101727684		Neurotrophin-3 levels	A	C	0.8737	-0.0973	0.0203	1.64e-06	0.0977544	1344.57
rs2846299	11	123375056		Neurotrophin-3 levels	A	G	0.3022	0.0582	0.0125	3.22e-06	0.217377	4088.26
rs58399805	12	5680104		Neurotrophin-3 levels	A	T	0.0799	0.1106	0.022	4.98e-07	0.0700996	1110.78
rs540074689	14	19356757		Neurotrophin-3 levels	A	C	0.8004	-0.1076	0.0219	8.96e-07	0.0974039	1154.8
rs28735437	15	88514855		Neurotrophin-3 levels	C	G	0.1435	-0.1168	0.0164	1.06e-12	0.126146	2127.08
rs376150779	18	55310060		Neurotrophin-3 levels	C	G	0.7735	-0.0819	0.0172	1.92e-06	0.155141	2000.09
rs11151953	18	72123860		Neurotrophin-3 levels	C	G	0.5258	0.0734	0.0124	3.23e-09	0.227464	4208.69
rs5751454	22	43649715		Neurotrophin-3 levels	T	C	0.0287	0.1823	0.0398	4.64e-06	0.0230737	323.057
rs114165349	1	27021913		Osteoprotegerin levels	C	G	0.0337	-0.1948	0.034	1.01e-08	0.0293696	445.553
rs56009454	1	40045085		Osteoprotegerin levels	T	G	0.3753	-0.0637	0.0139	4.59e-06	0.237549	3393.51
rs17600346	3	172223982		Osteoprotegerin levels	T	C	0.9631	-0.1569	0.0299	1.54e-07	0.0379867	581.283
rs28454196	4	32870458		Osteoprotegerin levels	C	G	0.9758	-0.2242	0.0486	3.97e-06	0.0148189	214.843
rs1230164	4	99986023		Osteoprotegerin levels	C	G	0.7288	-0.0671	0.0129	1.98e-07	0.210334	3804.4
rs192337992	6	130506773		Osteoprotegerin levels	A	G	0.962	-0.1555	0.0334	3.23e-06	0.0374191	465.551
rs144471361	6	134519823		Osteoprotegerin levels	T	C	0.0154	0.3067	0.0628	1.04e-06	0.0104389	128.096
rs6985207	8	8604423		Osteoprotegerin levels	A	C	0.5556	0.0522	0.0114	4.67e-06	0.269327	5264.73
rs9643126	8	119443927		Osteoprotegerin levels	C	G	0.4689	0.0837	0.0146	9.87e-09	0.215336	2988.83
rs2247769	8	120081031		Osteoprotegerin levels	T	C	0.5577	-0.1705	0.0114	1.42e-50	0.269327	5264.73
rs77507094	10	55029035		Osteoprotegerin levels	A	G	0.9791	0.1965	0.0429	4.64e-06	0.0184489	276.747
rs1437633	11	16272199		Osteoprotegerin levels	A	C	0.2072	-0.079	0.0147	7.69e-08	0.180052	2821.51
rs376613127	12	71789031		Osteoprotegerin levels	A	G	0.0133	-0.2692	0.0568	2.14e-06	0.0117819	156.803
rs74111611	12	85607051		Osteoprotegerin levels	T	C	0.9603	-0.1471	0.0298	7.96e-07	0.0382187	585.332
rs138557324	12	119984130		Osteoprotegerin levels	T	C	0.0196	-0.2253	0.0473	1.91e-06	0.0156447	227.005
rs61968587	13	109537182		Osteoprotegerin levels	A	G	0.9843	-0.2671	0.0567	2.47e-06	0.0112717	157.277
rs10142466	14	69271784		Osteoprotegerin levels	A	G	0.49	0.057	0.0109	1.7e-07	0.285877	5892.3
rs112635299	14	94838142		Osteoprotegerin levels	T	G	0.0205	0.2618	0.0433	1.48e-09	0.018101	271.562
rs138408096	15	84250648		Osteoprotegerin levels	A	G	0.0206	-0.2007	0.0423	2.09e-06	0.0189824	284.809
rs704	17	26694861		Osteoprotegerin levels	A	G	0.4726	-0.1404	0.0111	1.14e-36	0.275444	5600.06
rs271665	17	47938521		Osteoprotegerin levels	T	C	0.748	-0.0672	0.0129	1.9e-07	0.204257	3775.37
rs9946923	18	76523646		Osteoprotegerin levels	T	C	0.9707	0.172	0.0376	4.77e-06	0.0267322	363.326
rs562335808	20	36001673		Osteoprotegerin levels	A	G	0.9756	-0.2822	0.0592	1.87e-06	0.013096	144.535
rs7432752	3	155531845		Oncostatin-M levels	A	G	0.5176	0.0882	0.0167	1.28e-07	0.16457	2145.59
rs9264931	6	31274196		Oncostatin-M levels	T	C	0.8812	-0.1048	0.0191	4.09e-08	0.0930087	1510.92
rs7007281	8	2621859		Oncostatin-M levels	A	T	0.9154	0.1155	0.0243	2e-06	0.0719112	912.209
rs559651	8	41555366		Oncostatin-M levels	T	C	0.6496	-0.0594	0.0125	2.01e-06	0.217465	4088.72
rs117867445	9	137876508		Oncostatin-M levels	C	G	0.0172	0.2926	0.0621	2.46e-06	0.0123822	131.255
rs76275710	10	30032133		Oncostatin-M levels	A	G	0.0176	0.2665	0.0525	3.85e-07	0.0123112	183.642
rs61897429	11	47424864		Oncostatin-M levels	A	G	0.139	-0.0847	0.017	6.28e-07	0.117415	1960
rs2511241	11	72945341		Oncostatin-M levels	T	C	0.9163	0.177	0.0236	6.38e-14	0.0656812	960.699
rs7102957	11	102334152		Oncostatin-M levels	T	C	0.8631	-0.0803	0.0173	3.46e-06	0.116925	1891.56
rs653178	12	112007756		Oncostatin-M levels	T	C	0.5224	-0.0728	0.0132	3.48e-08	0.243496	3792.6
rs111865607	14	88422929		Oncostatin-M levels	T	C	0.2079	-0.1077	0.0178	1.44e-09	0.144858	1845.07
rs4779338	15	22508018		Oncostatin-M levels	A	G	0.211	0.1274	0.0276	3.91e-06	0.0773024	711.197
rs3859189	17	38137033		Oncostatin-M levels	A	G	0.5367	0.1101	0.0117	4.95e-21	0.247985	4856.38
rs116928468	17	75178814		Oncostatin-M levels	A	G	0.019	-0.2566	0.0536	1.69e-06	0.0147865	176.619
rs80303768	21	42594678		Oncostatin-M levels	A	G	0.0371	-0.152	0.0327	3.35e-06	0.031762	482.873
rs4823082	22	30600105		Oncostatin-M levels	C	G	0.0363	-0.159	0.0346	4.32e-06	0.0283656	429.79
rs2285179	22	38211954		Oncostatin-M levels	A	G	0.5586	-0.0663	0.0122	5.5e-08	0.235114	4391.3
rs28444486	22	49231540		Oncostatin-M levels	A	G	0.7378	0.0636	0.0136	2.92e-06	0.18346	3310.21
rs146328951	1	27646512		Programmed cell death 1 ligand 1 levels	A	G	0.0079	-0.4926	0.0993	7.02e-07	0.00542093	50.9729
rs184265227	1	238609559		Programmed cell death 1 ligand 1 levels	A	G	0.868	0.0961	0.0192	5.58e-07	0.0949284	1498.39
rs4974444	3	127280969		Programmed cell death 1 ligand 1 levels	A	G	0.8717	-0.0816	0.0176	3.55e-06	0.112973	1819.48
rs35024691	5	18901704		Programmed cell death 1 ligand 1 levels	C	G	0.0929	-0.1008	0.0219	4.17e-06	0.0812876	1134.58
rs62373966	5	90058982		Programmed cell death 1 ligand 1 levels	T	G	0.9234	0.1407	0.0273	2.55e-07	0.0569653	711.284
rs10043030	5	159936536		Programmed cell death 1 ligand 1 levels	T	C	0.0613	-0.1179	0.0248	1.99e-06	0.0576932	862.606
rs6917605	6	19842497		Programmed cell death 1 ligand 1 levels	T	C	0.4457	0.0554	0.0116	1.79e-06	0.25221	4968.39
rs75510105	6	134673561		Programmed cell death 1 ligand 1 levels	A	G	0.0292	0.1933	0.0385	5.15e-07	0.0229052	345.186
rs12539643	7	151019021		Programmed cell death 1 ligand 1 levels	C	G	0.966	0.1913	0.0407	2.6e-06	0.0266246	310.045
rs113674769	8	68297799		Programmed cell death 1 ligand 1 levels	T	G	0.074	-0.1142	0.025	4.92e-06	0.0644953	855.016
rs822335	9	5448218		Programmed cell death 1 ligand 1 levels	T	C	0.3471	-0.1295	0.012	3.77e-27	0.235629	4541.97
rs60830384	9	5485387		Programmed cell death 1 ligand 1 levels	A	T	0.916	0.1138	0.0213	9.16e-08	0.0748793	1191.11
rs7026097	9	34007646		Programmed cell death 1 ligand 1 levels	A	T	0.1779	0.0832	0.016	1.99e-07	0.152184	2303.35
rs7125631	11	1948186		Programmed cell death 1 ligand 1 levels	T	C	0.6543	-0.0609	0.0128	1.96e-06	0.213589	3880.07
rs7945680	11	127683667		Programmed cell death 1 ligand 1 levels	T	G	0.5018	0.061	0.0114	8.75e-08	0.261226	5207.03
rs7304709	12	48670152		Programmed cell death 1 ligand 1 levels	T	C	0.5862	0.0537	0.0117	4.44e-06	0.248018	4856.6
rs7137828	12	111932800		Programmed cell death 1 ligand 1 levels	T	C	0.5235	-0.0622	0.0133	2.92e-06	0.249327	3764.78
rs2283438	15	89721461		Programmed cell death 1 ligand 1 levels	T	C	0.4351	-0.0577	0.012	1.52e-06	0.243017	4586.28
rs79045618	19	5799008		Programmed cell death 1 ligand 1 levels	A	G	0.0521	0.1619	0.0324	5.83e-07	0.0444558	498.366
rs78397068	1	88911632		Stem cell factor levels	T	C	0.9155	0.1202	0.0233	2.49e-07	0.0644595	984.316
rs71644719	1	223111265		Stem cell factor levels	A	G	0.0354	-0.1584	0.0345	4.4e-06	0.0285245	432.355
rs557933	1	234853268		Stem cell factor levels	A	C	0.4647	-0.0553	0.0118	2.78e-06	0.251342	4795.81
rs11126305	2	71106068		Stem cell factor levels	A	G	0.4624	-0.0567	0.0116	1.02e-06	0.252467	4970.1
rs573618345	2	174863785		Stem cell factor levels	T	G	0.9647	0.2137	0.0434	8.48e-07	0.0243671	272.035
rs7664024	4	18944656		Stem cell factor levels	T	C	0.185	-0.0718	0.0153	2.69e-06	0.149491	2511
rs186248365	4	60174833		Stem cell factor levels	A	G	0.9928	-0.428	0.0907	2.37e-06	0.00526775	61.0905
rs34813411	4	183543315		Stem cell factor levels	T	C	0.0373	-0.1619	0.0339	1.79e-06	0.0295632	448.275
rs9264796	6	31270311		Stem cell factor levels	A	G	0.0716	0.1407	0.0303	3.42e-06	0.0439059	569.527
rs705379	7	94953895		Stem cell factor levels	A	G	0.4598	0.0789	0.012	4.87e-11	0.243017	4586.28
rs2133027	8	47325114		Stem cell factor levels	A	G	0.007	0.4722	0.1032	4.75e-06	0.00566312	47.2033
rs2980888	8	126507308		Stem cell factor levels	T	C	0.2937	-0.0683	0.0126	5.94e-08	0.213737	4004.99
rs785900	9	79147122		Stem cell factor levels	T	C	0.4446	0.0575	0.0118	1.1e-06	0.251324	4795.69
rs2740488	9	107661742		Stem cell factor levels	A	C	0.7485	0.1156	0.0133	3.57e-18	0.191869	3497.24
rs138854302	9	128807910		Stem cell factor levels	T	C	0.0915	-0.1391	0.0205	1.16e-11	0.0807389	1294.09
rs12378537	9	136065526		Stem cell factor levels	T	C	0.1215	0.105	0.0219	1.63e-06	0.0919568	1147.89
rs11199541	10	122531747		Stem cell factor levels	T	C	0.0334	0.1548	0.0339	4.96e-06	0.0295251	448.257
rs72847212	11	834389		Stem cell factor levels	T	C	0.7926	-0.0721	0.015	1.53e-06	0.162693	2653.62
rs10832027	11	13357183		Stem cell factor levels	A	G	0.6474	-0.0568	0.012	2.21e-06	0.235661	4542.16
rs174535	11	61551356		Stem cell factor levels	T	C	0.6459	-0.0735	0.0121	1.24e-09	0.23175	4444.65
rs10894669	11	133206940		Stem cell factor levels	A	C	0.3129	-0.0606	0.0129	2.63e-06	0.203911	3773.72
rs11608458	12	89369806		Stem cell factor levels	T	C	0.6366	-0.0707	0.0122	6.83e-09	0.235114	4391.3
rs71431776	13	26799167		Stem cell factor levels	A	C	0.1062	-0.0938	0.0192	1.03e-06	0.09218	1493.86
rs45617141	15	43623397		Stem cell factor levels	T	G	0.9812	0.2803	0.0512	4.38e-08	0.0147456	193.56
rs2161465	16	25205611		Stem cell factor levels	A	T	0.2479	-0.0715	0.0152	2.55e-06	0.180856	2641.5
rs12149545	16	56993161		Stem cell factor levels	A	G	0.3094	0.1146	0.0123	1.2e-20	0.224275	4259.84
rs16942887	16	67928042		Stem cell factor levels	A	G	0.1303	0.1658	0.0171	3.14e-22	0.116037	1934.13
rs151246947	17	16356498		Stem cell factor levels	A	G	0.0274	0.2116	0.0453	3e-06	0.0184251	248.19
rs11877350	18	43867311		Stem cell factor levels	A	G	0.4265	0.0538	0.0117	4.26e-06	0.248002	4856.49
rs798893	19	54793830		Stem cell factor levels	C	G	0.2138	0.095	0.0141	1.61e-11	0.170796	3032.57
rs146276488	20	44109198		Stem cell factor levels	A	G	0.0144	0.2422	0.0516	2.68e-06	0.0127505	190.189
rs6073958	20	44551855		Stem cell factor levels	T	C	0.8039	-0.2858	0.0144	1.16e-87	0.163698	2882.85
rs2024570	20	44776543		Stem cell factor levels	T	C	0.0394	-0.1985	0.0341	5.85e-09	0.0300947	443.273
rs139690	22	25253027		Stem cell factor levels	A	G	0.9366	0.1104	0.024	4.22e-06	0.0589151	922.274
rs138897138	2	122731427		SIR2-like protein 2 levels	A	G	0.9138	0.104	0.0218	1.84e-06	0.0736352	1135.57
rs116198125	3	14613224		SIR2-like protein 2 levels	T	C	0.9617	-0.1521	0.0329	3.78e-06	0.0313663	476.826
rs60459634	4	160629137		SIR2-like protein 2 levels	A	G	0.0886	-0.1063	0.0229	3.45e-06	0.066731	1021.48
rs115455827	5	78787853		SIR2-like protein 2 levels	A	G	0.9506	0.1277	0.0277	4.02e-06	0.0442242	681.703
rs7718478	5	177560339		SIR2-like protein 2 levels	A	T	0.7496	0.0639	0.0138	3.65e-06	0.183756	3216.11
rs72883370	6	63413043		SIR2-like protein 2 levels	A	G	0.989	-0.3428	0.0737	3.3e-06	0.00722716	92.7079
rs1034059	6	158193698		SIR2-like protein 2 levels	A	G	0.6981	0.076	0.0145	1.59e-07	0.166442	2852.58
rs12531843	7	14143486		SIR2-like protein 2 levels	C	G	0.9177	-0.1286	0.0243	1.21e-07	0.0682646	908.646
rs147383134	8	89590527		SIR2-like protein 2 levels	T	C	0.9858	0.2573	0.0551	3.02e-06	0.0119332	166.655
rs11115639	12	83600525		SIR2-like protein 2 levels	A	C	0.8864	-0.0841	0.0184	4.86e-06	0.100261	1641.19
rs77381020	13	37413465		SIR2-like protein 2 levels	T	C	0.8546	0.0862	0.0184	2.8e-06	0.103362	1646.86
rs144373891	19	39379770		SIR2-like protein 2 levels	T	C	0.0161	-0.5739	0.0515	7.69e-29	0.0127931	190.936
rs12152184	22	45002809		SIR2-like protein 2 levels	A	G	0.885	0.0965	0.0208	3.49e-06	0.0931862	1274.25
rs141439288	1	26973918		Signaling lymphocytic activation molecule levels	A	G	0.542	0.0664	0.0138	1.5e-06	0.223314	3379.81
rs12058421	1	160581152		Signaling lymphocytic activation molecule levels	A	C	0.1616	-0.1256	0.0159	2.8e-15	0.134259	2284.17
rs60094514	1	160636559		Signaling lymphocytic activation molecule levels	T	C	0.8506	0.2209	0.0162	2.45e-42	0.129324	2187.88
rs13014154	2	62575443		Signaling lymphocytic activation molecule levels	A	G	0.3695	-0.0612	0.0123	6.5e-07	0.231355	4299.06
rs192245879	2	216910771		Signaling lymphocytic activation molecule levels	A	G	0.989	0.3328	0.0655	3.76e-07	0.00844578	117.519
rs1972433	3	98605646		Signaling lymphocytic activation molecule levels	A	C	0.4501	0.066	0.0132	5.73e-07	0.253208	3841.9
rs10212190	3	186731157		Signaling lymphocytic activation molecule levels	A	T	0.6151	0.0727	0.0121	1.88e-09	0.239067	4487.37
rs3806818	4	6642331		Signaling lymphocytic activation molecule levels	A	G	0.1909	0.0707	0.0153	3.82e-06	0.154185	2524.93
rs13147502	4	106143797		Signaling lymphocytic activation molecule levels	A	G	0.5964	-0.0609	0.0127	1.62e-06	0.241377	4085.72
rs570025519	5	95263427		Signaling lymphocytic activation molecule levels	A	G	0.2395	0.1321	0.0164	7.96e-16	0.170646	2241.11
rs114466578	6	32635501		Signaling lymphocytic activation molecule levels	A	G	0.796	0.1017	0.0168	1.42e-09	0.13913	2057.53
rs7745783	6	42462406		Signaling lymphocytic activation molecule levels	T	C	0.4969	-0.0589	0.0119	7.44e-07	0.247153	4689.3
rs2623960	6	152893441		Signaling lymphocytic activation molecule levels	T	C	0.2204	0.0688	0.0143	1.5e-06	0.171154	2949.6
rs10499604	7	38626562		Signaling lymphocytic activation molecule levels	T	C	0.3266	0.058	0.0125	3.48e-06	0.217244	4087.56
rs79348253	7	134817203		Signaling lymphocytic activation molecule levels	A	G	0.0447	-0.1585	0.0295	7.75e-08	0.0390344	597.804
rs17720330	9	78767497		Signaling lymphocytic activation molecule levels	C	G	0.0213	-0.1982	0.043	4.04e-06	0.018362	275.437
rs2790462	10	28873202		Signaling lymphocytic activation molecule levels	T	C	0.2977	-0.0747	0.0126	3.06e-09	0.213766	4005.14
rs138657007	10	66091335		Signaling lymphocytic activation molecule levels	A	G	0.0181	-0.2863	0.0577	6.98e-07	0.0117422	151.943
rs3184504	12	111884608		Signaling lymphocytic activation molecule levels	T	C	0.4758	0.097	0.013	8.55e-14	0.251089	3949.84
rs11065264	12	121218380		Signaling lymphocytic activation molecule levels	T	G	0.5251	0.0569	0.0123	3.73e-06	0.257232	4448.76
rs111865527	13	26736047		Signaling lymphocytic activation molecule levels	T	C	0.9863	0.2712	0.0569	1.88e-06	0.0108421	156.106
rs73231041	13	78282092		Signaling lymphocytic activation molecule levels	C	G	0.0148	-0.2791	0.0598	3.05e-06	0.0109791	141.349
rs112742549	13	107639422		Signaling lymphocytic activation molecule levels	T	C	0.9791	0.2421	0.0506	1.71e-06	0.0144666	198.122
rs147616029	14	87822926		Signaling lymphocytic activation molecule levels	T	C	0.3774	-0.0644	0.0128	4.87e-07	0.237491	4001.63
rs1609310	15	55294543		Signaling lymphocytic activation molecule levels	T	G	0.5136	-0.0557	0.012	3.46e-06	0.243051	4586.48
rs56244095	17	7063899		Signaling lymphocytic activation molecule levels	A	C	0.2121	0.1013	0.0156	8.38e-11	0.143817	2399.35
rs2725405	17	79220224		Signaling lymphocytic activation molecule levels	C	G	0.4462	0.0894	0.0141	2.29e-10	0.244861	3329.82
rs149092077	18	59233474		Signaling lymphocytic activation molecule levels	A	G	0.9888	-0.3592	0.073	8.63e-07	0.00842473	94.6064
rs35271532	18	72388527		Signaling lymphocytic activation molecule levels	A	G	0.0449	-0.1486	0.0324	4.51e-06	0.0333403	492.658
rs3745163	19	17337555		Signaling lymphocytic activation molecule levels	A	C	0.2299	0.0674	0.0145	3.35e-06	0.173979	2878.59
rs73151926	22	22451222		Signaling lymphocytic activation molecule levels	T	C	0.0805	0.1063	0.0229	3.45e-06	0.0667403	1021.49
rs1698742	1	86468724		Sulfotransferase 1A1 levels	T	C	0.8775	-0.0984	0.0206	1.78e-06	0.099936	1308.85
rs2712255	1	119273856		Sulfotransferase 1A1 levels	A	G	0.466	0.0702	0.0147	1.79e-06	0.234933	3023.76
rs710446	3	186459927		Sulfotransferase 1A1 levels	T	C	0.599	-0.0712	0.0135	1.33e-07	0.232637	3574.6
rs149869672	4	127777021		Sulfotransferase 1A1 levels	T	C	0.9871	-0.3184	0.0684	3.24e-06	0.00984256	107.913
rs371387526	4	142303334		Sulfotransferase 1A1 levels	A	C	0.8462	0.1048	0.0214	9.72e-07	0.123829	1245.82
rs66530140	4	187161211		Sulfotransferase 1A1 levels	T	C	0.4926	-0.1678	0.0136	5.64e-35	0.247713	3592.76
rs2731674	5	176839890		Sulfotransferase 1A1 levels	T	G	0.2653	-0.083	0.0152	4.75e-08	0.183556	2650.23
rs55793562	6	52231674		Sulfotransferase 1A1 levels	A	G	0.8711	0.0924	0.0199	3.43e-06	0.107172	1413.91
rs2691531	7	77960330		Sulfotransferase 1A1 levels	T	C	0.5986	-0.0645	0.0135	1.77e-06	0.232637	3574.6
rs7812322	8	11410797		Sulfotransferase 1A1 levels	T	C	0.9898	-0.3483	0.0756	4.08e-06	0.00805706	88.1779
rs2213907	8	17377551		Sulfotransferase 1A1 levels	A	G	0.95	-0.1504	0.0318	2.25e-06	0.0419374	515.998
rs55939507	8	126413022		Sulfotransferase 1A1 levels	A	G	0.4768	0.0768	0.0166	3.72e-06	0.191806	2244.64
rs77919742	11	19560616		Sulfotransferase 1A1 levels	T	C	0.9287	-0.1433	0.0287	5.94e-07	0.0535059	641.227
rs76833948	11	128596369		Sulfotransferase 1A1 levels	A	T	0.0644	0.134	0.0285	2.58e-06	0.0542595	650.776
rs72656644	12	12719921		Sulfotransferase 1A1 levels	C	G	0.8871	0.1077	0.0224	1.52e-06	0.0878354	1092.26
rs10842189	12	23759406		Sulfotransferase 1A1 levels	T	C	0.8156	-0.08	0.0173	3.76e-06	0.14177	1946.26
rs9804965	12	74902158		Sulfotransferase 1A1 levels	A	C	0.0662	-0.1927	0.0361	9.4e-08	0.0414105	400.156
rs703595	12	103074539		Sulfotransferase 1A1 levels	T	C	0.2856	-0.0715	0.0147	1.15e-06	0.196272	2878.41
rs232928	12	113112650		Sulfotransferase 1A1 levels	T	C	0.4128	0.0622	0.0136	4.8e-06	0.23828	3548.3
rs11074902	16	28285775		Sulfotransferase 1A1 levels	A	G	0.561	0.0695	0.0139	5.73e-07	0.228106	3352.01
rs149278	16	28561581		Sulfotransferase 1A1 levels	T	C	0.5314	-0.1882	0.0135	3.58e-44	0.241845	3617.99
rs117222566	17	54851764		Sulfotransferase 1A1 levels	A	G	0.9826	0.271	0.0581	3.1e-06	0.0142383	150.232
rs72643498	21	28777897		Sulfotransferase 1A1 levels	A	C	0.9587	-0.18	0.0376	1.69e-06	0.0300023	364.544
rs111872246	2	74061232		STAM binding protein levels	A	G	0.0229	0.2195	0.0425	2.41e-07	0.0194285	282.262
rs138897138	2	122731427		STAM binding protein levels	A	G	0.9138	0.1085	0.0218	6.46e-07	0.0736352	1135.57
rs116198125	3	14613224		STAM binding protein levels	T	C	0.9619	-0.1484	0.0325	4.97e-06	0.0321432	489.027
rs1034059	6	158193698		STAM binding protein levels	A	G	0.698	0.0695	0.0145	1.64e-06	0.166442	2852.58
rs12531843	7	14143486		STAM binding protein levels	C	G	0.9177	-0.1251	0.0243	2.63e-07	0.0682646	908.646
rs200824954	7	29807677		STAM binding protein levels	T	G	0.0643	0.1578	0.0339	3.24e-06	0.0399377	453.097
rs75610895	10	6800809		STAM binding protein levels	T	C	0.0247	-0.1908	0.0394	1.28e-06	0.0218663	329.246
rs111581172	14	104363671		STAM binding protein levels	A	G	0.0323	-0.1722	0.0352	9.98e-07	0.0273845	414.844
rs2280441	15	81240669		STAM binding protein levels	A	G	0.0404	-0.1571	0.0309	3.69e-07	0.0355388	542.887
rs114302245	16	84586319		STAM binding protein levels	T	C	0.3579	0.0876	0.0169	2.18e-07	0.160698	2085.44
rs73327656	17	60294757		STAM binding protein levels	A	G	0.0269	0.235	0.0512	4.44e-06	0.0138204	193.38
rs140656901	19	6195636		STAM binding protein levels	A	G	0.0724	0.1288	0.0272	2.19e-06	0.0511057	712.113
rs10426867	19	56709656		STAM binding protein levels	A	G	0.0246	0.2031	0.0437	3.36e-06	0.0204789	267.255
rs12152184	22	45002809		STAM binding protein levels	A	G	0.8851	0.0961	0.0208	3.83e-06	0.0931862	1274.25
rs78912149	1	166175871		Transforming growth factor-alpha levels	C	G	0.9835	-0.2692	0.056	1.53e-06	0.0115552	161.279
rs72912115	2	70774295		Transforming growth factor-alpha levels	A	T	0.114	0.137	0.0184	9.65e-14	0.100275	1641.21
rs34007466	4	16165036		Transforming growth factor-alpha levels	A	G	0.0153	-0.2684	0.05	7.96e-08	0.013575	202.725
rs11242125	5	132025905		Transforming growth factor-alpha levels	A	C	0.7246	-0.0761	0.0166	4.55e-06	0.191948	2245.03
rs9262670	6	31034990		Transforming growth factor-alpha levels	T	C	0.2343	0.0717	0.0146	9.06e-07	0.182655	2869.4
rs1963491	8	2654153		Transforming growth factor-alpha levels	C	G	0.905	0.1081	0.023	2.6e-06	0.0833933	1030.99
rs34630685	8	13724808		Transforming growth factor-alpha levels	C	G	0.9681	0.1678	0.0361	3.35e-06	0.0268581	394.202
rs74130123	10	30042437		Transforming growth factor-alpha levels	T	C	0.9817	-0.2601	0.0508	3.05e-07	0.0131508	196.306
rs4934441	10	90836825		Transforming growth factor-alpha levels	A	G	0.1322	-0.095	0.0198	1.6e-06	0.108267	1429.98
rs12270510	11	119506018		Transforming growth factor-alpha levels	T	C	0.1107	0.0959	0.019	4.48e-07	0.0940222	1528.57
rs653178	12	112007756		Transforming growth factor-alpha levels	T	C	0.5228	-0.0708	0.0131	6.5e-08	0.247291	3870.14
rs3859189	17	38137033		Transforming growth factor-alpha levels	A	G	0.5369	0.0655	0.0116	1.64e-08	0.25233	4969.19
rs111613293	17	52902972		Transforming growth factor-alpha levels	A	T	0.4071	-0.0581	0.0122	1.91e-06	0.235164	4391.58
rs78464136	19	15885492		Transforming growth factor-alpha levels	A	T	0.9552	0.143	0.0307	3.19e-06	0.0371375	550.894
rs149146289	19	58857883		Transforming growth factor-alpha levels	A	G	0.9866	0.2856	0.0569	5.19e-07	0.010811	156.101
rs12328100	2	86307128		Tumor necrosis factor levels	A	G	0.478	-0.0649	0.013	5.97e-07	0.251068	3949.73
rs333835	2	117991812		Tumor necrosis factor levels	A	T	0.9163	0.1289	0.0254	3.88e-07	0.0683604	831.722
rs7621032	3	108099780		Tumor necrosis factor levels	T	C	0.4514	0.0674	0.0135	5.96e-07	0.241994	3618.7
rs537908127	4	126954768		Tumor necrosis factor levels	T	C	0.0296	0.246	0.0472	1.87e-07	0.0242814	229.968
rs4835254	4	146658520		Tumor necrosis factor levels	T	C	0.9506	-0.1517	0.031	9.9e-07	0.0442049	544.262
rs867063	6	44325149		Tumor necrosis factor levels	T	C	0.078	0.1175	0.0255	4.07e-06	0.0678253	824.737
rs138684734	6	127494091		Tumor necrosis factor levels	A	G	0.9796	0.2512	0.0533	2.44e-06	0.0162213	178.87
rs117427219	7	80365289		Tumor necrosis factor levels	A	G	0.0173	-0.3062	0.0629	1.13e-06	0.0116477	127.843
rs7806921	7	150140762		Tumor necrosis factor levels	T	C	0.5366	-0.0606	0.0131	3.73e-06	0.247375	3870.57
rs148560093	8	136662225		Tumor necrosis factor levels	A	G	0.9824	-0.298	0.0646	3.97e-06	0.0120005	121.244
rs12354434	10	11469516		Tumor necrosis factor levels	A	G	0.0885	-0.1207	0.0247	1.03e-06	0.07229	883.257
rs1377015	10	106909970		Tumor necrosis factor levels	A	G	0.2861	-0.0653	0.0142	4.25e-06	0.210462	3140.12
rs141295666	12	50824101		Tumor necrosis factor levels	T	C	0.0132	0.3405	0.066	2.48e-07	0.0101247	115.938
rs1266163	17	10503956		Tumor necrosis factor levels	A	T	0.0615	0.1372	0.0288	1.9e-06	0.0531725	636.557
rs9913313	17	15740146		Tumor necrosis factor levels	T	C	0.344	-0.0836	0.0183	4.92e-06	0.187637	1837.42
rs12975019	19	33635097		Tumor necrosis factor levels	C	G	0.8939	-0.1127	0.0226	6.14e-07	0.0952455	1081.78
rs6138961	20	2931738		Tumor necrosis factor levels	C	G	0.0088	0.51	0.1077	2.19e-06	0.00589848	43.35
rs9614693	22	45932279		Tumor necrosis factor levels	T	C	0.1679	0.0826	0.0177	3.06e-06	0.135677	1846.18
rs77897196	1	63459761		TNF-beta levels	T	C	0.9711	-0.1917	0.041	2.93e-06	0.0252241	305.087
rs12743015	1	110256931		TNF-beta levels	C	G	0.029	-0.1918	0.0403	1.94e-06	0.0261257	316.07
rs7583622	2	53931190		TNF-beta levels	A	G	0.2098	0.0748	0.0161	3.38e-06	0.1639	2306.67
rs112317147	2	119783156		TNF-beta levels	T	C	0.0534	-0.1441	0.0309	3.11e-06	0.0461622	548.911
rs16852556	2	215575422		TNF-beta levels	T	C	0.0511	0.1514	0.0317	1.79e-06	0.0438617	520.3
rs192303297	3	141634940		TNF-beta levels	T	C	0.0118	-0.3872	0.0842	4.25e-06	0.00899215	71.1472
rs113244922	4	35497008		TNF-beta levels	T	C	0.0237	0.2324	0.0499	3.2e-06	0.0191788	204.69
rs114250919	5	21093728		TNF-beta levels	T	C	0.9743	0.2469	0.049	4.69e-07	0.0184207	212.117
rs76913603	5	167809091		TNF-beta levels	A	G	0.967	-0.1741	0.0379	4.36e-06	0.0295442	358.626
rs72841573	6	29152190		TNF-beta levels	T	C	0.9837	0.2813	0.056	5.08e-07	0.0135209	161.597
rs2074475	6	30137890		TNF-beta levels	T	C	0.9618	0.2308	0.0421	4.2e-08	0.0239231	288.967
rs2523882	6	31042217		TNF-beta levels	T	C	0.2883	-0.1991	0.0144	1.77e-43	0.204483	3030.55
rs75105185	6	31222566		TNF-beta levels	A	G	0.1212	0.147	0.03	9.58e-07	0.0560827	588.445
rs2844500	6	31474685		TNF-beta levels	T	C	0.116	-0.6283	0.0196	1e-200	0.110384	1462.79
rs542608643	6	31821910		TNF-beta levels	T	C	0.0294	-0.3554	0.0467	2.74e-14	0.0273357	235.651
rs191018606	6	32488081		TNF-beta levels	T	C	0.3349	0.1216	0.0223	4.96e-08	0.13365	1160.25
rs74363807	7	46566236		TNF-beta levels	T	C	0.0218	0.2496	0.0532	2.71e-06	0.0155733	179.427
rs138471526	11	72666063		TNF-beta levels	T	C	0.0137	-0.3418	0.0735	3.31e-06	0.00927116	93.4014
rs139511528	12	6429443		TNF-beta levels	A	G	0.0294	-0.2485	0.0521	1.85e-06	0.0179185	187.526
rs2364485	12	6514963		TNF-beta levels	A	C	0.1645	0.1759	0.0189	1.32e-20	0.12339	1596.48
rs147423408	12	52132524		TNF-beta levels	A	G	0.0415	0.1732	0.035	7.48e-07	0.0359805	423.323
rs7310615	12	111865049		TNF-beta levels	C	G	0.4758	0.1356	0.0134	4.53e-24	0.245468	3689.83
rs537860389	13	23714434		TNF-beta levels	C	G	0.9731	-0.229	0.0491	3.1e-06	0.0224458	212.115
rs143019966	13	47656376		TNF-beta levels	T	C	0.9751	0.2122	0.0451	2.54e-06	0.0225254	251.439
rs12883833	14	34880659		TNF-beta levels	A	G	0.0934	-0.1252	0.0259	1.34e-06	0.0805019	810.449
rs28700215	15	100064767		TNF-beta levels	T	C	0.5824	-0.0626	0.0136	4.17e-06	0.238301	3548.4
rs55914821	17	65264208		TNF-beta levels	A	G	0.7583	0.0748	0.0159	2.55e-06	0.174345	2394.97
rs1776354	1	7972201		Tumor necrosis factor receptor superfamily member 9 levels	A	G	0.5203	-0.1301	0.013	1.41e-23	0.251089	3949.84
rs10178845	2	8443803		Tumor necrosis factor receptor superfamily member 9 levels	A	G	0.3043	-0.0682	0.0144	2.18e-06	0.204952	3032.34
rs2579649	2	120226781		Tumor necrosis factor receptor superfamily member 9 levels	A	C	0.1322	-0.0968	0.0199	1.15e-06	0.111379	1420.6
rs150949259	3	177868759		Tumor necrosis factor receptor superfamily member 9 levels	A	G	0.0104	0.375	0.0809	3.56e-06	0.00880752	77.0575
rs140214797	4	28155085		Tumor necrosis factor receptor superfamily member 9 levels	T	G	0.9796	0.2317	0.0504	4.28e-06	0.0167251	200.152
rs72964492	4	153651229		Tumor necrosis factor receptor superfamily member 9 levels	A	C	0.9869	0.3111	0.065	1.7e-06	0.0118545	119.739
rs7737635	5	124329728		Tumor necrosis factor receptor superfamily member 9 levels	A	G	0.1947	0.0924	0.0201	4.29e-06	0.130921	1423.73
rs75246422	5	174179760		Tumor necrosis factor receptor superfamily member 9 levels	T	C	0.1231	-0.0982	0.0203	1.32e-06	0.102964	1352.37
rs4976685	5	176766177		Tumor necrosis factor receptor superfamily member 9 levels	A	G	0.6695	-0.0693	0.0139	6.18e-07	0.22	3317.2
rs2854008	6	31312538		Tumor necrosis factor receptor superfamily member 9 levels	A	G	0.2629	0.0926	0.0149	5.14e-10	0.191119	2783.81
rs146380867	8	50188685		Tumor necrosis factor receptor superfamily member 9 levels	A	G	0.0105	0.3742	0.0814	4.29e-06	0.00695555	75.9753
rs10101219	8	99918668		Tumor necrosis factor receptor superfamily member 9 levels	C	G	0.9895	-0.4015	0.0847	2.13e-06	0.00730558	70.1934
rs1846520	8	118333064		Tumor necrosis factor receptor superfamily member 9 levels	A	G	0.9533	-0.1626	0.0313	2.05e-07	0.0433174	533.384
rs7858310	9	87717237		Tumor necrosis factor receptor superfamily member 9 levels	A	G	0.7165	0.0707	0.0152	3.3e-06	0.190908	2674.29
rs11202989	10	90880926		Tumor necrosis factor receptor superfamily member 9 levels	T	C	0.1219	-0.0995	0.0212	2.69e-06	0.0981383	1233.34
rs72850206	11	2632174		Tumor necrosis factor receptor superfamily member 9 levels	A	T	0.0736	-0.1438	0.0281	3.1e-07	0.0558596	670.57
rs9669611	12	6503786		Tumor necrosis factor receptor superfamily member 9 levels	T	C	0.2853	0.0703	0.015	2.78e-06	0.188596	2738.27
rs12227836	12	67215987		Tumor necrosis factor receptor superfamily member 9 levels	A	G	0.3517	-0.0669	0.014	1.77e-06	0.225037	3291.22
rs3184504	12	111884608		Tumor necrosis factor receptor superfamily member 9 levels	T	C	0.476	0.0681	0.013	1.62e-07	0.251068	3949.73
rs10744409	12	129783438		Tumor necrosis factor receptor superfamily member 9 levels	A	G	0.4447	0.064	0.0131	1.03e-06	0.247669	3872.08
rs76428106	13	28604007		Tumor necrosis factor receptor superfamily member 9 levels	T	C	0.9828	-0.2714	0.0593	4.72e-06	0.013106	144.049
rs143274881	13	58754621		Tumor necrosis factor receptor superfamily member 9 levels	A	T	0.9767	-0.3325	0.0719	3.76e-06	0.010341	97.7088
rs12874404	13	108993494		Tumor necrosis factor receptor superfamily member 9 levels	A	G	0.9406	-0.1402	0.0296	2.17e-06	0.0503416	600.817
rs8005108	14	20709993		Tumor necrosis factor receptor superfamily member 9 levels	C	G	0.2828	0.0889	0.0182	1.04e-06	0.159683	1795.94
rs57700441	14	63713358		Tumor necrosis factor receptor superfamily member 9 levels	C	G	0.901	-0.1155	0.0228	4.07e-07	0.0816983	1047.23
rs118083884	17	16522922		Tumor necrosis factor receptor superfamily member 9 levels	A	G	0.019	0.3284	0.0668	8.83e-07	0.0114513	113.326
rs1645331	19	49126012		Tumor necrosis factor receptor superfamily member 9 levels	C	G	0.8419	0.097	0.0206	2.49e-06	0.130438	1354.69
rs192538756	20	2629394		Tumor necrosis factor receptor superfamily member 9 levels	A	T	0.8742	0.1189	0.0242	8.96e-07	0.090317	938.334
rs10211598	2	137066601		Tumor necrosis factor ligand superfamily member 14 levels	T	C	0.6354	-0.0628	0.0137	4.56e-06	0.226335	3442.72
rs7688836	4	94769686		Tumor necrosis factor ligand superfamily member 14 levels	A	G	0.2019	-0.0818	0.0166	8.32e-07	0.153887	2144.13
rs147119146	4	125709779		Tumor necrosis factor ligand superfamily member 14 levels	A	C	0.0299	-0.2421	0.0498	1.17e-06	0.017103	205.083
rs76778362	5	39861942		Tumor necrosis factor ligand superfamily member 14 levels	C	G	0.0273	-0.2117	0.043	8.51e-07	0.0229341	276.717
rs11950562	5	131652529		Tumor necrosis factor ligand superfamily member 14 levels	A	C	0.5494	0.0785	0.0132	2.73e-09	0.243331	3791.78
rs9295562	6	22713651		Tumor necrosis factor ligand superfamily member 14 levels	T	C	0.3144	-0.0651	0.0141	3.89e-06	0.213658	3197.76
rs115950744	6	56788897		Tumor necrosis factor ligand superfamily member 14 levels	A	G	0.0213	-0.2574	0.0506	3.64e-07	0.0172788	198.683
rs117442125	7	28896826		Tumor necrosis factor ligand superfamily member 14 levels	A	T	0.9583	0.1692	0.0364	3.35e-06	0.0332631	390.285
rs78336300	8	27416526		Tumor necrosis factor ligand superfamily member 14 levels	A	C	0.0209	0.2392	0.0522	4.6e-06	0.0168084	186.6
rs117720118	8	36844946		Tumor necrosis factor ligand superfamily member 14 levels	T	G	0.0551	-0.1456	0.0303	1.55e-06	0.0462591	570.927
rs79233212	8	99636603		Tumor necrosis factor ligand superfamily member 14 levels	A	G	0.023	-0.2358	0.0506	3.16e-06	0.0172133	198.67
rs59801342	9	132432461		Tumor necrosis factor ligand superfamily member 14 levels	A	G	0.024	0.229	0.0497	4.07e-06	0.0188809	206.279
rs79791117	10	111146614		Tumor necrosis factor ligand superfamily member 14 levels	T	C	0.9787	-0.2336	0.0511	4.84e-06	0.0175623	194.869
rs1461044	12	74925803		Tumor necrosis factor ligand superfamily member 14 levels	T	C	0.0635	-0.1519	0.0316	1.53e-06	0.0424628	522.837
rs11105725	12	91045724		Tumor necrosis factor ligand superfamily member 14 levels	T	C	0.3338	-0.0683	0.0147	3.38e-06	0.203953	2906.16
rs4772260	13	100645723		Tumor necrosis factor ligand superfamily member 14 levels	T	C	0.5736	0.0619	0.0135	4.54e-06	0.232696	3574.88
rs184708984	15	23989218		Tumor necrosis factor ligand superfamily member 14 levels	T	C	0.0083	-0.6334	0.1109	1.12e-08	0.00585629	40.882
rs74600570	15	79463978		Tumor necrosis factor ligand superfamily member 14 levels	T	C	0.0287	-0.2255	0.0472	1.77e-06	0.0190552	228.753
rs2738591	16	78681855		Tumor necrosis factor ligand superfamily member 14 levels	T	C	0.5474	-0.063	0.0133	2.17e-06	0.239767	3717.46
rs9961731	18	11626563		Tumor necrosis factor ligand superfamily member 14 levels	A	G	0.1883	0.1048	0.0208	4.69e-07	0.122154	1316.23
rs34925583	18	14002436		Tumor necrosis factor ligand superfamily member 14 levels	C	G	0.2595	-0.0698	0.0152	4.39e-06	0.190756	2673.79
rs9962377	18	70105531		Tumor necrosis factor ligand superfamily member 14 levels	T	C	0.1483	-0.0905	0.0186	1.14e-06	0.122552	1646.83
rs11085155	19	5968688		Tumor necrosis factor ligand superfamily member 14 levels	A	G	0.1772	-0.0811	0.0176	4.07e-06	0.137095	1870.28
rs344560	19	6665020		Tumor necrosis factor ligand superfamily member 14 levels	T	C	0.0625	-0.4894	0.0273	7.29e-72	0.056888	711.226
rs11569551	19	6682873		Tumor necrosis factor ligand superfamily member 14 levels	A	G	0.0429	0.2584	0.0327	2.74e-15	0.0396506	486.824
rs76688046	19	29938464		Tumor necrosis factor ligand superfamily member 14 levels	T	C	0.8112	0.1032	0.0215	1.59e-06	0.136196	1251.9
rs16840522	1	196710916		TNF-related apoptosis-inducing ligand levels	T	C	0.8073	-0.1191	0.0147	5.4e-16	0.157138	2744.86
rs2138380	2	203169224		TNF-related apoptosis-inducing ligand levels	A	G	0.8717	0.0882	0.0182	1.26e-06	0.114018	1703.48
rs368805685	2	209615008		TNF-related apoptosis-inducing ligand levels	A	G	0.0323	-0.2297	0.0501	4.54e-06	0.016939	202.6
rs28424593	3	113950321		TNF-related apoptosis-inducing ligand levels	A	T	0.9501	-0.1311	0.0279	2.62e-06	0.043631	671.548
rs490342	3	172130799		TNF-related apoptosis-inducing ligand levels	T	G	0.1051	0.1252	0.02	3.85e-10	0.0944965	1380.24
rs574044675	3	172274232		TNF-related apoptosis-inducing ligand levels	A	C	0.9715	0.5818	0.0399	3.69e-48	0.0238418	321.69
rs5030044	3	186449122		TNF-related apoptosis-inducing ligand levels	A	G	0.886	0.285	0.0187	1.9e-52	0.10008	1588.63
rs146922303	4	57703725		TNF-related apoptosis-inducing ligand levels	T	C	0.0376	0.1622	0.0347	2.95e-06	0.0281966	427.242
rs142889372	4	67749461		TNF-related apoptosis-inducing ligand levels	C	G	0.0106	-0.2835	0.0606	2.89e-06	0.0095626	137.447
rs145386370	4	69327121		TNF-related apoptosis-inducing ligand levels	T	G	0.019	0.2641	0.0535	7.96e-07	0.01305	176.971
rs17779404	4	181271289		TNF-related apoptosis-inducing ligand levels	T	G	0.7733	0.0674	0.0138	1.04e-06	0.178326	3194.87
rs114597610	5	75017740		TNF-related apoptosis-inducing ligand levels	T	C	0.0161	-0.26	0.0564	4.03e-06	0.0106675	158.859
rs111257277	5	162595921		TNF-related apoptosis-inducing ligand levels	A	G	0.9721	0.189	0.037	3.25e-07	0.0247967	374.466
rs1892247	6	25887657		TNF-related apoptosis-inducing ligand levels	A	G	0.1589	-0.0756	0.0158	1.71e-06	0.136075	2318.04
rs140862652	6	33692744		TNF-related apoptosis-inducing ligand levels	A	C	0.063	0.1342	0.0265	4.1e-07	0.0498353	749.236
rs2894910	6	57391519		TNF-related apoptosis-inducing ligand levels	T	C	0.5094	0.0807	0.0175	4e-06	0.166089	1957.43
rs1065657	6	90047013		TNF-related apoptosis-inducing ligand levels	A	G	0.4536	0.0655	0.0118	2.84e-08	0.251342	4795.81
rs6969337	7	52792820		TNF-related apoptosis-inducing ligand levels	T	C	0.9624	0.1823	0.038	1.61e-06	0.0305452	357.107
rs141011299	7	135852098		TNF-related apoptosis-inducing ligand levels	A	G	0.0051	-0.5024	0.1076	3.02e-06	0.00440137	43.3683
rs2418781	10	107586667		TNF-related apoptosis-inducing ligand levels	T	G	0.0401	-0.1452	0.0316	4.33e-06	0.0350473	518.835
rs174533	11	61549025		TNF-related apoptosis-inducing ligand levels	A	G	0.3509	0.0787	0.0121	7.81e-11	0.231813	4445.02
rs180941492	11	103163928		TNF-related apoptosis-inducing ligand levels	A	G	0.0227	-0.244	0.0491	6.71e-07	0.0150289	210.533
rs10745981	12	104261323		TNF-related apoptosis-inducing ligand levels	A	T	0.8739	-0.0881	0.0185	1.92e-06	0.11369	1648.06
rs28929474	14	94844947		TNF-related apoptosis-inducing ligand levels	T	C	0.0205	0.6692	0.044	3.08e-52	0.0175273	262.836
rs2113173	16	57345733		TNF-related apoptosis-inducing ligand levels	T	C	0.2543	0.0691	0.0145	1.88e-06	0.166454	2852.62
rs77303550	16	72079657		TNF-related apoptosis-inducing ligand levels	T	C	0.1946	-0.0724	0.0146	7.09e-07	0.159265	2789.63
rs8178824	17	64224775		TNF-related apoptosis-inducing ligand levels	T	C	0.029	0.2575	0.037	3.42e-12	0.0247866	374.462
rs654488	18	29804863		TNF-related apoptosis-inducing ligand levels	A	T	0.4593	-0.0894	0.0115	7.61e-15	0.256581	5084.89
rs4760	19	44153100		TNF-related apoptosis-inducing ligand levels	A	G	0.8425	0.3554	0.0163	2.14e-105	0.131721	2167.08
rs72636362	1	1973608		TNF-related activation-induced cytokine levels	A	G	0.9818	0.302	0.0635	1.98e-06	0.010573	125.304
rs34221978	1	22143382		TNF-related activation-induced cytokine levels	A	G	0.0349	0.167	0.0344	1.21e-06	0.0286769	434.941
rs72781813	2	17337409		TNF-related activation-induced cytokine levels	T	G	0.9817	0.2368	0.0486	1.1e-06	0.0143664	214.745
rs113835939	2	30655453		TNF-related activation-induced cytokine levels	A	C	0.976	-0.1939	0.0416	3.15e-06	0.019612	294.664
rs76488966	2	104163036		TNF-related activation-induced cytokine levels	T	G	0.9693	-0.1719	0.0366	2.64e-06	0.0253571	382.916
rs201831835	2	136379377		TNF-related activation-induced cytokine levels	A	C	0.9227	0.1377	0.0285	1.35e-06	0.0565058	652.321
rs77980965	3	83133339		TNF-related activation-induced cytokine levels	T	C	0.9853	-0.2976	0.0641	3.44e-06	0.0107339	122.988
rs79287178	3	172294500		TNF-related activation-induced cytokine levels	A	G	0.0334	-0.4987	0.0343	6.82e-48	0.0288738	437.57
rs11713634	3	194061578		TNF-related activation-induced cytokine levels	A	G	0.2943	-0.0978	0.015	7.03e-11	0.196032	2763.58
rs181906998	4	8958677		TNF-related activation-induced cytokine levels	A	T	0.7203	-0.1043	0.0211	7.69e-07	0.112453	1265.11
rs4365726	4	105828656		TNF-related activation-induced cytokine levels	A	G	0.1504	-0.0777	0.0166	2.86e-06	0.127003	2078.17
rs150011668	4	111911027		TNF-related activation-induced cytokine levels	T	C	0.9058	-0.1376	0.0281	9.74e-07	0.0548816	669.878
rs150128402	5	115874345		TNF-related activation-induced cytokine levels	A	G	0.9763	0.2386	0.0459	2.01e-07	0.0161052	241.178
rs1432791	5	160174315		TNF-related activation-induced cytokine levels	T	C	0.4357	-0.0549	0.0118	3.28e-06	0.251324	4795.69
rs17221073	6	33048371		TNF-related activation-induced cytokine levels	C	G	0.018	0.2646	0.0498	1.08e-07	0.0146083	204.569
rs6932751	6	90249507		TNF-related activation-induced cytokine levels	A	G	0.5245	0.054	0.0116	3.24e-06	0.252262	4968.73
rs1273754	6	121479140		TNF-related activation-induced cytokine levels	T	C	0.9805	-0.2296	0.0503	5e-06	0.018214	201.251
rs3801000	7	50811081		TNF-related activation-induced cytokine levels	A	G	0.2872	0.0686	0.013	1.31e-07	0.207067	3730.67
rs17302	7	142245686		TNF-related activation-induced cytokine levels	T	G	0.2875	-0.0625	0.013	1.53e-06	0.207067	3730.67
rs2975421	8	19490180		TNF-related activation-induced cytokine levels	T	G	0.8529	-0.078	0.017	4.47e-06	0.121088	1968.19
rs62501135	8	23089208		TNF-related activation-induced cytokine levels	A	G	0.2051	-0.1532	0.0148	4.13e-25	0.159763	2716.34
rs183217699	8	83420230		TNF-related activation-induced cytokine levels	C	G	0.9313	-0.1254	0.0272	4.02e-06	0.052585	713.221
rs1839438	8	106500173		TNF-related activation-induced cytokine levels	T	G	0.6393	-0.0678	0.0143	2.12e-06	0.224445	3152.14
rs2468187	8	120201029		TNF-related activation-induced cytokine levels	T	C	0.4162	-0.1618	0.0118	8.62e-43	0.2437	4747.37
rs5001566	9	16905616		TNF-related activation-induced cytokine levels	A	T	0.0705	0.1215	0.0265	4.54e-06	0.0594222	756.852
rs1426506	9	93148579		TNF-related activation-induced cytokine levels	T	C	0.8063	0.07	0.0148	2.25e-06	0.154979	2700.97
rs78045189	11	37130843		TNF-related activation-induced cytokine levels	C	G	0.3443	-0.0695	0.0151	4.17e-06	0.18647	2695.06
rs75991751	12	129430611		TNF-related activation-induced cytokine levels	T	G	0.9818	-0.2685	0.0539	6.31e-07	0.0128226	174.314
rs4512994	13	43039673		TNF-related activation-induced cytokine levels	A	C	0.4634	0.1172	0.0116	5.33e-24	0.252159	4968.05
rs4334157	13	68202750		TNF-related activation-induced cytokine levels	T	C	0.0319	-0.1684	0.0356	2.24e-06	0.0267726	405.319
rs704	17	26694861		TNF-related activation-induced cytokine levels	A	G	0.4755	-0.1085	0.0116	8.48e-21	0.252159	4968.05
rs150416959	19	35131252		TNF-related activation-induced cytokine levels	C	G	0.0491	0.1462	0.0315	3.46e-06	0.0381054	523.788
rs117113213	20	39165692		TNF-related activation-induced cytokine levels	A	G	0.0498	-0.1646	0.03	4.1e-08	0.0377339	577.262
rs6063153	20	46454945		TNF-related activation-induced cytokine levels	T	C	0.3364	0.0636	0.0126	4.47e-07	0.220439	4039.41
rs7550374	1	240843947		Thymic stromal lymphopoietin levels	C	G	0.8143	-0.0928	0.0187	6.96e-07	0.126032	1635.74
rs12472785	2	2626966		Thymic stromal lymphopoietin levels	C	G	0.758	-0.074	0.0153	1.32e-06	0.181134	2607.96
rs13414099	2	239484610		Thymic stromal lymphopoietin levels	T	C	0.4567	-0.0834	0.0178	2.79e-06	0.198676	1968.85
rs4724126	7	42730058		Thymic stromal lymphopoietin levels	T	G	0.2624	0.0846	0.0152	2.61e-08	0.190773	2673.84
rs75129390	7	148846775		Thymic stromal lymphopoietin levels	A	T	0.632	0.0743	0.0158	2.57e-06	0.227162	2591.01
rs72652144	8	69813968		Thymic stromal lymphopoietin levels	A	G	0.9535	0.1629	0.0345	2.34e-06	0.0356544	435.537
rs112206094	9	23277990		Thymic stromal lymphopoietin levels	A	T	0.1258	-0.0934	0.0201	3.37e-06	0.104952	1382.48
rs117095006	10	34395970		Thymic stromal lymphopoietin levels	A	G	0.0499	-0.1569	0.0338	3.45e-06	0.0385773	455.141
rs72811179	10	108726426		Thymic stromal lymphopoietin levels	T	C	0.0141	-0.2956	0.063	2.7e-06	0.0111041	127.368
rs145111430	11	121946210		Thymic stromal lymphopoietin levels	A	G	0.9812	0.2674	0.0575	3.31e-06	0.01333	153.245
rs190906347	15	60209215		Thymic stromal lymphopoietin levels	A	C	0.0132	0.3219	0.066	1.08e-06	0.0105714	115.989
rs140886020	15	79915029		Thymic stromal lymphopoietin levels	A	G	0.0381	0.1619	0.0351	3.98e-06	0.0344341	420.243
rs12448125	16	8805947		Thymic stromal lymphopoietin levels	T	G	0.0353	0.1784	0.0367	1.17e-06	0.0314811	383.227
rs118119134	17	27504563		Thymic stromal lymphopoietin levels	A	G	0.0096	-0.4423	0.0943	2.73e-06	0.00655635	56.5851
rs7406537	17	80919387		Thymic stromal lymphopoietin levels	A	G	0.4553	-0.0643	0.0139	3.73e-06	0.232116	3369.51
rs185922111	20	37959633		Thymic stromal lymphopoietin levels	A	G	0.9877	0.3618	0.0747	1.28e-06	0.00825238	90.3332
rs577897343	22	47002274		Thymic stromal lymphopoietin levels	T	C	0.8892	0.1348	0.0294	4.54e-06	0.0728267	623.742
rs587680479	1	146403678		Tumor necrosis factor ligand superfamily member 12 levels	A	C	0.9586	0.2346	0.0505	3.39e-06	0.019945	200.008
rs12145644	1	162517994		Tumor necrosis factor ligand superfamily member 12 levels	A	T	0.2484	-0.0727	0.0141	2.52e-07	0.176032	3051.83
rs2738752	1	221052765		Tumor necrosis factor ligand superfamily member 12 levels	A	G	0.6653	-0.0591	0.0129	4.62e-06	0.23386	3921.16
rs12726054	1	233623860		Tumor necrosis factor ligand superfamily member 12 levels	A	G	0.0734	0.109	0.0228	1.75e-06	0.0653376	1028.93
rs2163333	2	53077754		Tumor necrosis factor ligand superfamily member 12 levels	A	G	0.9522	0.1404	0.0273	2.71e-07	0.0455792	702.823
rs201620545	2	99371601		Tumor necrosis factor ligand superfamily member 12 levels	A	G	0.8184	-0.0849	0.0168	4.34e-07	0.1564	2099.61
rs826688	2	109239869		Tumor necrosis factor ligand superfamily member 12 levels	A	T	0.3965	-0.0592	0.0125	2.18e-06	0.249318	4262.13
rs3821473	3	59625877		Tumor necrosis factor ligand superfamily member 12 levels	A	G	0.2327	-0.0622	0.0136	4.8e-06	0.183448	3310.16
rs73133996	3	98429219		Tumor necrosis factor ligand superfamily member 12 levels	C	G	0.4558	0.0812	0.012	1.32e-11	0.243017	4586.28
rs1965399	3	142705695		Tumor necrosis factor ligand superfamily member 12 levels	A	G	0.9544	-0.1312	0.028	2.79e-06	0.0432787	666.514
rs9842051	3	143021856		Tumor necrosis factor ligand superfamily member 12 levels	C	G	0.748	0.1192	0.014	1.68e-17	0.178543	3105.05
rs78254232	3	174384187		Tumor necrosis factor ligand superfamily member 12 levels	T	C	0.9813	-0.2108	0.0456	3.79e-06	0.0168767	244.552
rs13107325	4	103188709		Tumor necrosis factor ligand superfamily member 12 levels	T	C	0.0696	0.2027	0.0236	8.77e-18	0.0609333	955.852
rs11738159	5	167311493		Tumor necrosis factor ligand superfamily member 12 levels	T	C	0.4339	0.0577	0.0119	1.24e-06	0.247118	4689.09
rs575752535	6	70682566		Tumor necrosis factor ligand superfamily member 12 levels	T	C	0.025	-0.2262	0.0471	1.57e-06	0.0206891	230.106
rs16879825	6	88516736		Tumor necrosis factor ligand superfamily member 12 levels	A	G	0.9577	-0.2027	0.0438	3.69e-06	0.0221171	266.478
rs11136339	8	145013345		Tumor necrosis factor ligand superfamily member 12 levels	T	C	0.388	0.0613	0.0122	5.05e-07	0.245851	4453.79
rs56023600	9	5636355		Tumor necrosis factor ligand superfamily member 12 levels	T	C	0.8764	-0.0856	0.0186	4.18e-06	0.101159	1607.68
rs7019909	9	33113322		Tumor necrosis factor ligand superfamily member 12 levels	T	C	0.1102	-0.0897	0.0193	3.36e-06	0.0939472	1481.29
rs579459	9	136154168		Tumor necrosis factor ligand superfamily member 12 levels	T	C	0.7888	0.1098	0.0157	2.68e-12	0.172124	2449.81
rs201375822	10	17895807		Tumor necrosis factor ligand superfamily member 12 levels	T	C	0.2616	0.1082	0.0193	2.07e-08	0.125544	1534.75
rs111641307	10	51775971		Tumor necrosis factor ligand superfamily member 12 levels	C	G	0.9859	-0.401	0.0871	4.15e-06	0.00630934	66.3131
rs76047473	10	132815955		Tumor necrosis factor ligand superfamily member 12 levels	T	C	0.0482	0.1318	0.0286	4.06e-06	0.0415326	637.678
rs10831650	11	11644391		Tumor necrosis factor ligand superfamily member 12 levels	A	G	0.3558	0.0692	0.0125	3.09e-08	0.223964	4122.94
rs58743186	11	130975896		Tumor necrosis factor ligand superfamily member 12 levels	A	G	0.1931	-0.0717	0.0154	3.23e-06	0.164478	2522.92
rs73590361	12	592399		Tumor necrosis factor ligand superfamily member 12 levels	T	C	0.1517	-0.0744	0.0161	3.82e-06	0.130989	2219.39
rs117550445	12	82487578		Tumor necrosis factor ligand superfamily member 12 levels	C	G	0.9706	-0.1855	0.0377	8.64e-07	0.0238974	360.357
rs4882710	12	129101566		Tumor necrosis factor ligand superfamily member 12 levels	T	C	0.3457	0.0666	0.0131	3.7e-07	0.203918	3659.39
rs552941568	14	55351508		Tumor necrosis factor ligand superfamily member 12 levels	A	C	0.1166	0.1015	0.0218	3.22e-06	0.0965761	1164.36
rs34790908	17	7451110		Tumor necrosis factor ligand superfamily member 12 levels	T	C	0.2563	0.211	0.0129	3.9e-60	0.203952	3773.92
rs7503751	17	7789542		Tumor necrosis factor ligand superfamily member 12 levels	A	G	0.0779	-0.1386	0.0238	5.76e-09	0.0617795	940.698
rs76133364	19	19706214		Tumor necrosis factor ligand superfamily member 12 levels	A	C	0.0315	0.1896	0.0369	2.77e-07	0.0277686	377.643
rs333947	1	110470764		Urokinase-type plasminogen activator levels	A	G	0.1578	-0.0785	0.0166	2.26e-06	0.127012	2078.19
rs202063542	1	152190722		Urokinase-type plasminogen activator levels	T	C	0.9835	0.2771	0.0607	4.99e-06	0.0130397	137.47
rs576592832	2	89132295		Urokinase-type plasminogen activator levels	A	C	0.0258	-0.3429	0.071	1.37e-06	0.0119014	100.357
rs7564243	2	160726868		Urokinase-type plasminogen activator levels	A	G	0.5375	-0.0852	0.0114	7.8e-14	0.261208	5206.9
rs6805474	3	56631258		Urokinase-type plasminogen activator levels	A	G	0.1456	0.0952	0.0176	6.33e-08	0.112996	1819.53
rs62286554	3	193665003		Urokinase-type plasminogen activator levels	T	C	0.8498	-0.091	0.019	1.67e-06	0.122192	1577.56
rs1074669	4	35016704		Urokinase-type plasminogen activator levels	A	G	0.5246	-0.0548	0.0119	4.12e-06	0.247153	4689.3
rs74607099	4	131098437		Urokinase-type plasminogen activator levels	A	G	0.0248	-0.1817	0.0389	3e-06	0.0224427	337.963
rs59772299	5	126921537		Urokinase-type plasminogen activator levels	T	G	0.7552	0.0627	0.0133	2.43e-06	0.191895	3497.36
rs154972	6	32900651		Urokinase-type plasminogen activator levels	A	G	0.6344	-0.0625	0.012	1.91e-07	0.235821	4543.11
rs577588918	7	29499619		Urokinase-type plasminogen activator levels	C	G	0.0329	0.2093	0.0456	4.43e-06	0.0220726	245.841
rs72727847	8	139662968		Urokinase-type plasminogen activator levels	C	G	0.0253	0.1968	0.0417	2.37e-06	0.019522	293.225
rs10992204	9	94784966		Urokinase-type plasminogen activator levels	A	G	0.1034	0.1061	0.0217	1.01e-06	0.0743259	1146.92
rs13299342	9	136141504		Urokinase-type plasminogen activator levels	A	G	0.1744	0.1	0.017	4.04e-09	0.146855	2027.57
rs3933086	10	75424174		Urokinase-type plasminogen activator levels	A	G	0.0145	0.3099	0.0664	3.05e-06	0.00962858	114.489
rs2227575	10	75677840		Urokinase-type plasminogen activator levels	A	C	0.5624	-0.0946	0.0115	1.93e-16	0.256685	5085.61
rs10840566	11	11142087		Urokinase-type plasminogen activator levels	A	G	0.1671	0.0784	0.0154	3.56e-07	0.143099	2460.02
rs11220462	11	126243952		Urokinase-type plasminogen activator levels	A	G	0.1509	-0.1024	0.0161	2.01e-10	0.130944	2219.28
rs144470316	12	105734364		Urokinase-type plasminogen activator levels	C	G	0.0119	0.3395	0.0656	2.28e-07	0.0094439	117.277
rs597808	12	111973358		Urokinase-type plasminogen activator levels	A	G	0.478	0.0662	0.0134	7.8e-07	0.245684	3690.89
rs7406661	17	7063667		Urokinase-type plasminogen activator levels	T	C	0.7855	-0.1107	0.0156	1.28e-12	0.143817	2399.35
rs704	17	26694861		Urokinase-type plasminogen activator levels	A	G	0.4758	0.0567	0.0115	8.2e-07	0.256598	5085.01
rs4800787	18	24686365		Urokinase-type plasminogen activator levels	T	C	0.3008	-0.094	0.0125	5.48e-14	0.217244	4087.56
rs4760	19	44153100		Urokinase-type plasminogen activator levels	A	G	0.8426	0.1408	0.0165	1.42e-17	0.128556	2107.18
rs4251805	19	44174441		Urokinase-type plasminogen activator levels	T	C	0.0405	-0.422	0.0311	6.1e-42	0.0350856	535.675
rs2050256	1	32204683		Vascular endothelial growth factor A levels	A	G	0.8126	-0.0734	0.0152	1.37e-06	0.14683	2536.23
rs61818787	1	190376438		Vascular endothelial growth factor A levels	T	C	0.8114	-0.0759	0.0148	2.92e-07	0.154948	2700.87
rs183596950	4	31819358		Vascular endothelial growth factor A levels	A	G	0.6438	-0.07	0.0152	4.12e-06	0.187565	2663.29
rs7688836	4	94769686		Vascular endothelial growth factor A levels	A	G	0.2065	-0.0685	0.0145	2.31e-06	0.161316	2835.15
rs16883415	5	54043585		Vascular endothelial growth factor A levels	T	C	0.9797	-0.22	0.0457	1.48e-06	0.0162376	243.326
rs114694170	5	88180196		Vascular endothelial growth factor A levels	T	C	0.9462	-0.1625	0.0267	1.16e-09	0.0476216	736.341
rs11953790	5	117371187		Vascular endothelial growth factor A levels	T	C	0.028	-0.1842	0.0374	8.43e-07	0.0242674	366.3
rs62401205	6	43855489		Vascular endothelial growth factor A levels	A	C	0.0429	-0.2112	0.0333	2.26e-10	0.0315404	465.521
rs4349809	6	43924830		Vascular endothelial growth factor A levels	T	G	0.5288	0.4259	0.0113	1e-200	0.265762	5332.33
rs9472184	6	43940269		Vascular endothelial growth factor A levels	A	G	0.5217	-0.0602	0.0124	1.2e-06	0.227464	4208.69
rs7808444	7	68565319		Vascular endothelial growth factor A levels	A	C	0.6119	-0.0628	0.0137	4.56e-06	0.186344	3273.61
rs1208181	7	144108520		Vascular endothelial growth factor A levels	T	C	0.8309	-0.079	0.0166	1.95e-06	0.14115	2112.37
rs4875579	8	5413008		Vascular endothelial growth factor A levels	C	G	0.8345	-0.0741	0.0158	2.73e-06	0.140101	2328.88
rs117976551	8	73592332		Vascular endothelial growth factor A levels	C	G	0.9739	-0.2163	0.0449	1.45e-06	0.0179604	252.514
rs6993770	8	106581528		Vascular endothelial growth factor A levels	A	T	0.7319	0.1231	0.0134	4.06e-20	0.194781	3457.69
rs6475938	9	2687795		Vascular endothelial growth factor A levels	A	T	0.542	0.1344	0.0125	5.8e-27	0.257815	4310.9
rs145703410	9	3020960		Vascular endothelial growth factor A levels	T	C	0.0153	-0.2475	0.0539	4.39e-06	0.0120387	174.177
rs10822155	10	65071215		Vascular endothelial growth factor A levels	A	C	0.4155	0.0838	0.0117	7.93e-13	0.247732	4854.75
rs12784822	10	104076091		Vascular endothelial growth factor A levels	A	G	0.0091	-0.3266	0.0715	4.93e-06	0.00684137	98.4642
rs10840177	11	2028103		Vascular endothelial growth factor A levels	C	G	0.7087	-0.0683	0.0142	1.51e-06	0.187413	3051.11
rs34536806	11	95274487		Vascular endothelial growth factor A levels	T	G	0.9024	0.0992	0.0208	1.85e-06	0.0808405	1257.16
rs6582666	12	46909886		Vascular endothelial growth factor A levels	C	G	0.9341	-0.1288	0.0265	1.17e-06	0.0603848	757.625
rs145846107	12	75261276		Vascular endothelial growth factor A levels	T	C	0.0162	0.2736	0.0582	2.59e-06	0.0109978	149.232
rs138648222	13	29335624		Vascular endothelial growth factor A levels	C	G	0.0248	0.1981	0.0397	6.04e-07	0.0215239	324.175
rs144037665	13	77462624		Vascular endothelial growth factor A levels	A	C	0.9871	-0.2779	0.0603	4.05e-06	0.0114889	139.085
rs1203834	16	231541		Vascular endothelial growth factor A levels	T	C	0.069	0.1174	0.0253	3.48e-06	0.0590342	830.022
rs34562990	19	14762156		Vascular endothelial growth factor A levels	A	C	0.704	0.0671	0.0127	1.27e-07	0.216859	3957.88

### Sheet: Table S4
Table S4 Full result of MR estimates for the association between Immune cells and Breast Cancer.
Outcome		Exposure					Method	nsnp	BETA	SE	P value	OR	95%CI	or_lci95	or_uci95	PFDR
Subtypes		Trait.type	Panel	Statistical.trait.name	Trait	GWAS Catalog Accession Number
Overall		Relative count	B cell	BC_Trait1	IgD+ %B cell	90001391	Inverse variance weighted	20	-0.00573521	0.00984912	0.56036	0.994281	0.9753-1.0137	0.975271	1.01366	0.951813
Overall		Relative count	B cell	BC_Trait1	IgD+ %B cell	90001391	MR Egger	20	-0.00286347	0.0155635	0.856081	0.997141	0.9672-1.0280	0.967183	1.02803
Overall		Relative count	B cell	BC_Trait1	IgD+ %B cell	90001391	Simple mode	20	-0.0166281	0.0234156	0.48625	0.983509	0.9394-1.0297	0.939392	1.0297
Overall		Relative count	B cell	BC_Trait1	IgD+ %B cell	90001391	Weighted median	20	-0.00144061	0.0128594	0.910801	0.99856	0.9737-1.0240	0.973707	1.02405
Overall		Relative count	B cell	BC_Trait1	IgD+ %B cell	90001391	Weighted mode	20	-0.00146819	0.0132205	0.912738	0.998533	0.9730-1.0247	0.972991	1.02475
Overall		Absolute count	B cell	BC_Trait10	IgD+ CD38br AC	90001392	Inverse variance weighted	29	-0.01737	0.0068007	0.010644738*	0.98278	0.9698-0.9960	0.969767	0.995968	0.409542
Overall		Absolute count	B cell	BC_Trait10	IgD+ CD38br AC	90001392	MR Egger	29	-0.0128757	0.00792398	0.115801	0.987207	0.9720-1.0027	0.971993	1.00266
Overall		Absolute count	B cell	BC_Trait10	IgD+ CD38br AC	90001392	Simple mode	29	-0.0248039	0.0164686	0.143233	0.975501	0.9445-1.0075	0.944516	1.0075
Overall		Absolute count	B cell	BC_Trait10	IgD+ CD38br AC	90001392	Weighted median	29	-0.0104174	0.00844426	0.217325	0.989637	0.9734-1.0062	0.973392	1.00615
Overall		Absolute count	B cell	BC_Trait10	IgD+ CD38br AC	90001392	Weighted mode	29	-0.0133823	0.00628025	0.0420208	0.986707	0.9746-0.9989	0.974636	0.998928
Overall		Relative count	B cell	BC_Trait11	IgD+ CD38dim %B cell	90001393	Inverse variance weighted	15	-0.0078002	0.0155845	0.616715	0.99223	0.9624-1.0230	0.96238	1.02301	0.965351
Overall		Relative count	B cell	BC_Trait11	IgD+ CD38dim %B cell	90001393	MR Egger	15	-0.0409429	0.0386669	0.308942	0.959884	0.8898-1.0355	0.889825	1.03546
Overall		Relative count	B cell	BC_Trait11	IgD+ CD38dim %B cell	90001393	Simple mode	15	0.00962858	0.0375083	0.80114	1.00968	0.9381-1.0867	0.93811	1.0867
Overall		Relative count	B cell	BC_Trait11	IgD+ CD38dim %B cell	90001393	Weighted median	15	0.00691678	0.0200174	0.729689	1.00694	0.9682-1.0472	0.968199	1.04723
Overall		Relative count	B cell	BC_Trait11	IgD+ CD38dim %B cell	90001393	Weighted mode	15	0.0125601	0.0337759	0.71556	1.01264	0.9478-1.0819	0.947773	1.08195
Overall		Absolute count	B cell	BC_Trait12	IgD+ CD38dim AC	90001394	Inverse variance weighted	30	0.000757525	0.00596361	0.898921	1.00076	0.9891-1.0125	0.989128	1.01252	0.987148
Overall		Absolute count	B cell	BC_Trait12	IgD+ CD38dim AC	90001394	MR Egger	30	0.00633515	0.00691413	0.367355	1.00636	0.9928-1.0201	0.992809	1.02009
Overall		Absolute count	B cell	BC_Trait12	IgD+ CD38dim AC	90001394	Simple mode	30	-0.0154032	0.0136987	0.270051	0.984715	0.9586-1.0115	0.958628	1.01151
Overall		Absolute count	B cell	BC_Trait12	IgD+ CD38dim AC	90001394	Weighted median	30	0.00755613	0.00619227	0.222369	1.00758	0.9954-1.0199	0.99543	1.01989
Overall		Absolute count	B cell	BC_Trait12	IgD+ CD38dim AC	90001394	Weighted mode	30	0.00725284	0.00524875	0.177579	1.00728	0.9970-1.0177	0.99697	1.0177
Overall		Relative count	B cell	BC_Trait13	IgD+ CD38- %B cell	90001395	Inverse variance weighted	27	0.0148519	0.00758316	0.0501668	1.01496	1.0000-1.0302	0.999989	1.03016	0.70523
Overall		Relative count	B cell	BC_Trait13	IgD+ CD38- %B cell	90001395	MR Egger	27	0.00999033	0.00987895	0.321573	1.01004	0.9907-1.0298	0.990671	1.02979
Overall		Relative count	B cell	BC_Trait13	IgD+ CD38- %B cell	90001395	Simple mode	27	0.01775	0.0207616	0.400393	1.01791	0.9773-1.0602	0.977318	1.06018
Overall		Relative count	B cell	BC_Trait13	IgD+ CD38- %B cell	90001395	Weighted median	27	0.0200864	0.0110755	0.069741	1.02029	0.9984-1.0427	0.99838	1.04268
Overall		Relative count	B cell	BC_Trait13	IgD+ CD38- %B cell	90001395	Weighted mode	27	0.0132004	0.0100377	0.199963	1.01329	0.9935-1.0334	0.993547	1.03342
Overall		Absolute count	B cell	BC_Trait14	IgD+ CD38- AC	90001396	Inverse variance weighted	19	-0.0175816	0.0123099	0.153219	0.982572	0.9591-1.0066	0.959149	1.00657	0.884806
Overall		Absolute count	B cell	BC_Trait14	IgD+ CD38- AC	90001396	MR Egger	19	-0.0167777	0.0283208	0.56137	0.983362	0.9303-1.0395	0.930264	1.03949
Overall		Absolute count	B cell	BC_Trait14	IgD+ CD38- AC	90001396	Simple mode	19	-0.0539011	0.0318696	0.10802	0.947526	0.8901-1.0086	0.89015	1.0086
Overall		Absolute count	B cell	BC_Trait14	IgD+ CD38- AC	90001396	Weighted median	19	-0.0188105	0.0172676	0.275999	0.981365	0.9487-1.0151	0.948707	1.01515
Overall		Absolute count	B cell	BC_Trait14	IgD+ CD38- AC	90001396	Weighted mode	19	0.00430484	0.0298426	0.886905	1.00431	0.9473-1.0648	0.947255	1.06481
Overall		Relative count	B cell	BC_Trait17	Unsw mem %B cell	90001397	Inverse variance weighted	36	-0.0157622	0.0095171	0.097682	0.984361	0.9662-1.0029	0.96617	1.0029	0.793395
Overall		Relative count	B cell	BC_Trait17	Unsw mem %B cell	90001397	Inverse variance weighted	36	-0.0157622	0.0095171	0.097682	0.984361	0.9662-1.0029	0.96617	1.0029	0.793395
Overall		Relative count	B cell	BC_Trait17	Unsw mem %B cell	90001397	MR Egger	36	0.0108891	0.0132675	0.417516	1.01095	0.9850-1.0376	0.984998	1.03758
Overall		Relative count	B cell	BC_Trait17	Unsw mem %B cell	90001397	MR Egger	36	0.0108891	0.0132675	0.417516	1.01095	0.9850-1.0376	0.984998	1.03758
Overall		Relative count	B cell	BC_Trait17	Unsw mem %B cell	90001397	Simple mode	36	-0.023696	0.0198527	0.240667	0.976583	0.9393-1.0153	0.939312	1.01533
Overall		Relative count	B cell	BC_Trait17	Unsw mem %B cell	90001397	Simple mode	36	-0.023696	0.0198527	0.240667	0.976583	0.9393-1.0153	0.939312	1.01533
Overall		Relative count	B cell	BC_Trait17	Unsw mem %B cell	90001397	Weighted median	36	-0.00799467	0.0110556	0.469597	0.992037	0.9708-1.0138	0.970772	1.01377
Overall		Relative count	B cell	BC_Trait17	Unsw mem %B cell	90001397	Weighted median	36	-0.00799467	0.0110556	0.469597	0.992037	0.9708-1.0138	0.970772	1.01377
Overall		Relative count	B cell	BC_Trait17	Unsw mem %B cell	90001397	Weighted mode	36	-0.00934106	0.0102368	0.367751	0.990702	0.9710-1.0108	0.971023	1.01078
Overall		Relative count	B cell	BC_Trait17	Unsw mem %B cell	90001397	Weighted mode	36	-0.00934106	0.0102368	0.367751	0.990702	0.9710-1.0108	0.971023	1.01078
Overall		Relative count	B cell	BC_Trait19	IgD- CD27- %B cell	90001399	Inverse variance weighted	28	0.0144469	0.00881389	0.101192	1.01455	0.9972-1.0322	0.997176	1.03223	0.795944
Overall		Relative count	B cell	BC_Trait19	IgD- CD27- %B cell	90001399	MR Egger	28	0.00954008	0.0209292	0.652299	1.00959	0.9690-1.0519	0.969009	1.05186
Overall		Relative count	B cell	BC_Trait19	IgD- CD27- %B cell	90001399	Simple mode	28	0.0346649	0.0202178	0.0978815	1.03527	0.9951-1.0771	0.99505	1.07712
Overall		Relative count	B cell	BC_Trait19	IgD- CD27- %B cell	90001399	Weighted median	28	0.0182356	0.013345	0.171791	1.0184	0.9921-1.0454	0.992111	1.04539
Overall		Relative count	B cell	BC_Trait19	IgD- CD27- %B cell	90001399	Weighted mode	28	0.0212124	0.01491	0.166276	1.02144	0.9920-1.0517	0.992021	1.05173
Overall		Absolute count	B cell	BC_Trait2	IgD+ AC	90001400	Inverse variance weighted	18	0.000306522	0.00760315	0.967842	1.00031	0.9855-1.0153	0.98551	1.01532	0.991582
Overall		Absolute count	B cell	BC_Trait2	IgD+ AC	90001400	MR Egger	18	0.0122386	0.00824085	0.156949	1.01231	0.9961-1.0288	0.996094	1.0288
Overall		Absolute count	B cell	BC_Trait2	IgD+ AC	90001400	Simple mode	18	-0.01244	0.0154728	0.432501	0.987637	0.9581-1.0180	0.958135	1.01805
Overall		Absolute count	B cell	BC_Trait2	IgD+ AC	90001400	Weighted median	18	0.0104157	0.00863823	0.227907	1.01047	0.9935-1.0277	0.993506	1.02772
Overall		Absolute count	B cell	BC_Trait2	IgD+ AC	90001400	Weighted mode	18	0.00961585	0.00650473	0.15762	1.00966	0.9969-1.0226	0.996871	1.02262
Overall		Absolute count	B cell	BC_Trait20	IgD- CD27- AC	90001401	Inverse variance weighted	31	0.0121065	0.00974266	0.214004	1.01218	0.9930-1.0317	0.993035	1.03169	0.884806
Overall		Absolute count	B cell	BC_Trait20	IgD- CD27- AC	90001401	MR Egger	31	-0.0248275	0.0217194	0.262346	0.975478	0.9348-1.0179	0.934823	1.0179
Overall		Absolute count	B cell	BC_Trait20	IgD- CD27- AC	90001401	Simple mode	31	0.0168659	0.0293886	0.570319	1.01701	0.9601-1.0773	0.960083	1.07731
Overall		Absolute count	B cell	BC_Trait20	IgD- CD27- AC	90001401	Weighted median	31	0.0116353	0.0146407	0.426774	1.0117	0.9831-1.0412	0.983084	1.04116
Overall		Absolute count	B cell	BC_Trait20	IgD- CD27- AC	90001401	Weighted mode	31	0.00569684	0.0176407	0.748982	1.00571	0.9715-1.0411	0.971534	1.04109
Overall		Relative count	B cell	BC_Trait21	Sw mem %B cell	90001402	Inverse variance weighted	16	0.00739592	0.013256	0.576891	1.00742	0.9816-1.0339	0.981586	1.03394	0.951813
Overall		Relative count	B cell	BC_Trait21	Sw mem %B cell	90001402	MR Egger	16	0.0164246	0.0212917	0.453288	1.01656	0.9750-1.0599	0.97501	1.05988
Overall		Relative count	B cell	BC_Trait21	Sw mem %B cell	90001402	Simple mode	16	0.0381138	0.0294013	0.214451	1.03885	0.9807-1.1005	0.980676	1.10047
Overall		Relative count	B cell	BC_Trait21	Sw mem %B cell	90001402	Weighted median	16	0.0105433	0.016572	0.524639	1.0106	0.9783-1.0440	0.978301	1.04396
Overall		Relative count	B cell	BC_Trait21	Sw mem %B cell	90001402	Weighted mode	16	0.0149419	0.017225	0.399361	1.01505	0.9814-1.0499	0.981357	1.04991
Overall		Absolute count	B cell	BC_Trait22	Sw mem AC	90001403	Inverse variance weighted	27	-0.00722561	0.00910434	0.427402	0.9928	0.9752-1.0107	0.975242	1.01068	0.947737
Overall		Absolute count	B cell	BC_Trait22	Sw mem AC	90001403	MR Egger	27	-0.0158851	0.0138198	0.261249	0.98424	0.9579-1.0113	0.957938	1.01126
Overall		Absolute count	B cell	BC_Trait22	Sw mem AC	90001403	Simple mode	27	-0.00654275	0.0259788	0.803138	0.993479	0.9442-1.0454	0.944158	1.04538
Overall		Absolute count	B cell	BC_Trait22	Sw mem AC	90001403	Weighted median	27	-0.0135161	0.0143521	0.346319	0.986575	0.9592-1.0147	0.959209	1.01472
Overall		Absolute count	B cell	BC_Trait22	Sw mem AC	90001403	Weighted mode	27	-0.0184724	0.0157758	0.252246	0.981697	0.9518-1.0125	0.951807	1.01253
Overall		Relative count	B cell	BC_Trait23	PB/PC %B cell	90001404	Inverse variance weighted	27	-0.0212824	0.00769108	0.005654754*	0.978942	0.9643-0.9938	0.964296	0.993811	0.326525
Overall		Relative count	B cell	BC_Trait23	PB/PC %B cell	90001404	MR Egger	27	-0.0208569	0.0105985	0.0602651	0.979359	0.9592-0.9999	0.959225	0.999916
Overall		Relative count	B cell	BC_Trait23	PB/PC %B cell	90001404	Simple mode	27	-0.0170858	0.0189148	0.37466	0.983059	0.9473-1.0202	0.947282	1.02019
Overall		Relative count	B cell	BC_Trait23	PB/PC %B cell	90001404	Weighted median	27	-0.0198215	0.0116038	0.0876012	0.980374	0.9583-1.0029	0.958328	1.00293
Overall		Relative count	B cell	BC_Trait23	PB/PC %B cell	90001404	Weighted mode	27	-0.0170858	0.00962662	0.0876341	0.983059	0.9647-1.0018	0.964685	1.00178
Overall		Absolute count	B cell	BC_Trait24	PB/PC AC	90001405	Inverse variance weighted	24	0.00613469	0.0132716	0.643909	1.00615	0.9803-1.0327	0.980319	1.03267	0.965925
Overall		Absolute count	B cell	BC_Trait24	PB/PC AC	90001405	MR Egger	24	0.00844439	0.0162333	0.608128	1.00848	0.9769-1.0411	0.976898	1.04108
Overall		Absolute count	B cell	BC_Trait24	PB/PC AC	90001405	Simple mode	24	-0.00215134	0.0189819	0.910747	0.997851	0.9614-1.0357	0.961409	1.03567
Overall		Absolute count	B cell	BC_Trait24	PB/PC AC	90001405	Weighted median	24	0.00625669	0.0103486	0.545451	1.00628	0.9861-1.0269	0.986071	1.0269
Overall		Absolute count	B cell	BC_Trait24	PB/PC AC	90001405	Weighted mode	24	0.00509995	0.00889434	0.571943	1.00511	0.9877-1.0228	0.987743	1.02279
Overall		Relative count	B cell	BC_Trait25	Memory B cell %B cell	90001406	Inverse variance weighted	29	-0.00705471	0.0103322	0.494741	0.99297	0.9731-1.0133	0.973064	1.01328	0.947737
Overall		Relative count	B cell	BC_Trait25	Memory B cell %B cell	90001406	MR Egger	29	0.00140728	0.016739	0.933619	1.00141	0.9691-1.0348	0.969087	1.03481
Overall		Relative count	B cell	BC_Trait25	Memory B cell %B cell	90001406	Simple mode	29	-0.000379624	0.0217602	0.986205	0.99962	0.9579-1.0432	0.957883	1.04318
Overall		Relative count	B cell	BC_Trait25	Memory B cell %B cell	90001406	Weighted median	29	-0.0119834	0.0128572	0.351314	0.988088	0.9635-1.0133	0.963499	1.0133
Overall		Relative count	B cell	BC_Trait25	Memory B cell %B cell	90001406	Weighted mode	29	-0.0147135	0.0136932	0.291768	0.985394	0.9593-1.0122	0.959299	1.0122
Overall		Absolute count	B cell	BC_Trait26	Memory B cell AC	90001407	Inverse variance weighted	17	-0.00214504	0.00963094	0.82375	0.997857	0.9792-1.0169	0.979198	1.01687	0.986236
Overall		Absolute count	B cell	BC_Trait26	Memory B cell AC	90001407	MR Egger	17	0.00118292	0.0129704	0.92854	1.00118	0.9761-1.0270	0.976052	1.02696
Overall		Absolute count	B cell	BC_Trait26	Memory B cell AC	90001407	Simple mode	17	-0.00798131	0.0197978	0.692181	0.99205	0.9543-1.0313	0.954292	1.0313
Overall		Absolute count	B cell	BC_Trait26	Memory B cell AC	90001407	Weighted median	17	-0.00493501	0.0123379	0.689167	0.995077	0.9713-1.0194	0.971302	1.01943
Overall		Absolute count	B cell	BC_Trait26	Memory B cell AC	90001407	Weighted mode	17	-0.00473293	0.0123314	0.70617	0.995278	0.9715-1.0196	0.971511	1.01963
Overall		Relative count	B cell	BC_Trait27	Naive-mature B cell %B cell	90001408	Inverse variance weighted	29	0.00851336	0.00874797	0.330464	1.00855	0.9914-1.0260	0.991404	1.02599	0.925551
Overall		Relative count	B cell	BC_Trait27	Naive-mature B cell %B cell	90001408	MR Egger	29	-0.000126111	0.0121502	0.991795	0.999874	0.9763-1.0240	0.976344	1.02397
Overall		Relative count	B cell	BC_Trait27	Naive-mature B cell %B cell	90001408	Simple mode	29	0.0133508	0.0168788	0.435604	1.01344	0.9805-1.0475	0.980462	1.04753
Overall		Relative count	B cell	BC_Trait27	Naive-mature B cell %B cell	90001408	Weighted median	29	0.00348435	0.0108	0.74698	1.00349	0.9825-1.0250	0.982472	1.02496
Overall		Relative count	B cell	BC_Trait27	Naive-mature B cell %B cell	90001408	Weighted mode	29	0.0100991	0.00949693	0.296683	1.01015	0.9915-1.0291	0.991521	1.02913
Overall		Absolute count	B cell	BC_Trait28	Naive-mature B cell AC	90001409	Inverse variance weighted	22	-0.0176055	0.0111156	0.113227	0.982549	0.9614-1.0042	0.961374	1.00419	0.803509
Overall		Absolute count	B cell	BC_Trait28	Naive-mature B cell AC	90001409	MR Egger	22	-0.00987738	0.0150016	0.517775	0.990171	0.9615-1.0197	0.961481	1.01972
Overall		Absolute count	B cell	BC_Trait28	Naive-mature B cell AC	90001409	Simple mode	22	-0.00601267	0.0211746	0.779225	0.994005	0.9536-1.0361	0.953596	1.03613
Overall		Absolute count	B cell	BC_Trait28	Naive-mature B cell AC	90001409	Weighted median	22	-0.0163799	0.0131838	0.21408	0.983754	0.9587-1.0095	0.958659	1.00951
Overall		Absolute count	B cell	BC_Trait28	Naive-mature B cell AC	90001409	Weighted mode	22	-0.0122508	0.0118367	0.312449	0.987824	0.9652-1.0110	0.96517	1.01101
Overall		Relative count	B cell	BC_Trait3	IgD- CD38br %B cell	90001410	Inverse variance weighted	19	0.015367	0.0122569	0.209937	1.01549	0.9914-1.0402	0.991381	1.04018	0.884806
Overall		Relative count	B cell	BC_Trait3	IgD- CD38br %B cell	90001410	MR Egger	19	-0.00464124	0.0244662	0.851791	0.99537	0.9488-1.0443	0.948764	1.04426
Overall		Relative count	B cell	BC_Trait3	IgD- CD38br %B cell	90001410	Simple mode	19	0.00461715	0.02806	0.871135	1.00463	0.9509-1.0614	0.950868	1.06143
Overall		Relative count	B cell	BC_Trait3	IgD- CD38br %B cell	90001410	Weighted median	19	0.00930868	0.0166237	0.575505	1.00935	0.9770-1.0428	0.976995	1.04278
Overall		Relative count	B cell	BC_Trait3	IgD- CD38br %B cell	90001410	Weighted mode	19	-0.00280294	0.0241689	0.908958	0.997201	0.9511-1.0456	0.951064	1.04558
Overall		Relative count	B cell	BC_Trait31	IgD+ CD24+ %B cell	90001411	Inverse variance weighted	24	-0.0038806	0.0125694	0.757524	0.996127	0.9719-1.0210	0.971886	1.02097	0.97935
Overall		Relative count	B cell	BC_Trait31	IgD+ CD24+ %B cell	90001411	MR Egger	24	-0.00267581	0.0289048	0.92708	0.997328	0.9424-1.0555	0.942396	1.05546
Overall		Relative count	B cell	BC_Trait31	IgD+ CD24+ %B cell	90001411	Simple mode	24	0.00984303	0.0254173	0.702126	1.00989	0.9608-1.0615	0.960814	1.06148
Overall		Relative count	B cell	BC_Trait31	IgD+ CD24+ %B cell	90001411	Weighted median	24	0.00924315	0.0166851	0.579595	1.00929	0.9768-1.0428	0.976813	1.04284
Overall		Relative count	B cell	BC_Trait31	IgD+ CD24+ %B cell	90001411	Weighted mode	24	0.0109037	0.0177874	0.545891	1.01096	0.9763-1.0468	0.976325	1.04683
Overall		Absolute count	B cell	BC_Trait32	IgD+ CD24+ AC	90001412	Inverse variance weighted	29	-0.0051333	0.0113771	0.65185	0.99488	0.9729-1.0173	0.97294	1.01731	0.965925
Overall		Absolute count	B cell	BC_Trait32	IgD+ CD24+ AC	90001412	MR Egger	29	-0.00957747	0.0358033	0.791115	0.990468	0.9233-1.0625	0.923345	1.06247
Overall		Absolute count	B cell	BC_Trait32	IgD+ CD24+ AC	90001412	Simple mode	29	-0.0024107	0.0272962	0.930254	0.997592	0.9456-1.0524	0.945623	1.05242
Overall		Absolute count	B cell	BC_Trait32	IgD+ CD24+ AC	90001412	Weighted median	29	-0.00469242	0.0154561	0.761435	0.995319	0.9656-1.0259	0.965619	1.02593
Overall		Absolute count	B cell	BC_Trait32	IgD+ CD24+ AC	90001412	Weighted mode	29	0.00408945	0.0269957	0.880679	1.0041	0.9524-1.0587	0.952351	1.05866
Overall		Relative count	B cell	BC_Trait33	IgD- CD24- %B cell	90001413	Inverse variance weighted	18	0.00612925	0.00581267	0.291671	1.00615	0.9948-1.0177	0.99475	1.01768	0.892085
Overall		Relative count	B cell	BC_Trait33	IgD- CD24- %B cell	90001413	MR Egger	18	0.00902843	0.00695107	0.212401	1.00907	0.9954-1.0229	0.995415	1.02291
Overall		Relative count	B cell	BC_Trait33	IgD- CD24- %B cell	90001413	Simple mode	18	0.0129965	0.0156673	0.418303	1.01308	0.9824-1.0447	0.982444	1.04467
Overall		Relative count	B cell	BC_Trait33	IgD- CD24- %B cell	90001413	Weighted median	18	0.00712694	0.0091678	0.43693	1.00715	0.9892-1.0254	0.989217	1.02541
Overall		Relative count	B cell	BC_Trait33	IgD- CD24- %B cell	90001413	Weighted mode	18	0.00662003	0.00818676	0.429902	1.00664	0.9906-1.0229	0.990618	1.02292
Overall		Absolute count	B cell	BC_Trait34	IgD- CD24- AC	90001414	Inverse variance weighted	19	0.0145416	0.0145321	0.316996	1.01465	0.9862-1.0440	0.986155	1.04396	0.918121
Overall		Absolute count	B cell	BC_Trait34	IgD- CD24- AC	90001414	MR Egger	19	-0.00413282	0.0243718	0.867347	0.995876	0.9494-1.0446	0.949422	1.0446
Overall		Absolute count	B cell	BC_Trait34	IgD- CD24- AC	90001414	Simple mode	19	0.00404136	0.025096	0.873858	1.00405	0.9559-1.0547	0.955857	1.05467
Overall		Absolute count	B cell	BC_Trait34	IgD- CD24- AC	90001414	Weighted median	19	0.00575437	0.0167059	0.730507	1.00577	0.9734-1.0392	0.973372	1.03925
Overall		Absolute count	B cell	BC_Trait34	IgD- CD24- AC	90001414	Weighted mode	19	0.00404136	0.0188041	0.832247	1.00405	0.9677-1.0417	0.967718	1.04175
Overall		Relative count	B cell	BC_Trait35	IgD+ CD24- %B cell	90001415	Inverse variance weighted	19	-0.00872612	0.01351	0.518344	0.991312	0.9654-1.0179	0.965407	1.01791	0.951813
Overall		Relative count	B cell	BC_Trait35	IgD+ CD24- %B cell	90001415	MR Egger	19	0.00198748	0.0183214	0.914886	1.00199	0.9666-1.0386	0.966647	1.03862
Overall		Relative count	B cell	BC_Trait35	IgD+ CD24- %B cell	90001415	Simple mode	19	0.000493203	0.033121	0.988283	1.00049	0.9376-1.0676	0.937607	1.0676
Overall		Relative count	B cell	BC_Trait35	IgD+ CD24- %B cell	90001415	Weighted median	19	-0.00858672	0.0116936	0.46276	0.99145	0.9690-1.0144	0.968985	1.01444
Overall		Relative count	B cell	BC_Trait35	IgD+ CD24- %B cell	90001415	Weighted mode	19	-0.00188011	0.0106998	0.86248	0.998122	0.9774-1.0193	0.977407	1.01927
Overall		Absolute count	B cell	BC_Trait36	IgD+ CD24- AC	90001416	Inverse variance weighted	23	-0.00742346	0.00793478	0.3495	0.992604	0.9773-1.0082	0.977286	1.00816	0.936299
Overall		Absolute count	B cell	BC_Trait36	IgD+ CD24- AC	90001416	MR Egger	23	0.0061158	0.00829173	0.468933	1.00613	0.9899-1.0226	0.989915	1.02262
Overall		Absolute count	B cell	BC_Trait36	IgD+ CD24- AC	90001416	Simple mode	23	-0.00374872	0.0171472	0.828961	0.996258	0.9633-1.0303	0.963332	1.03031
Overall		Absolute count	B cell	BC_Trait36	IgD+ CD24- AC	90001416	Weighted median	23	0.00420845	0.00906163	0.642343	1.00422	0.9865-1.0222	0.986539	1.02221
Overall		Absolute count	B cell	BC_Trait36	IgD+ CD24- AC	90001416	Weighted mode	23	0.00339247	0.00726572	0.645152	1.0034	0.9892-1.0178	0.98921	1.01779
Overall		Relative count	B cell	BC_Trait37	CD24+ CD27+ %B cell	90001417	Inverse variance weighted	29	-0.0016109	0.00924078	0.86161	0.99839	0.9805-1.0166	0.98047	1.01664	0.987148
Overall		Relative count	B cell	BC_Trait37	CD24+ CD27+ %B cell	90001417	MR Egger	29	0.0138049	0.0151753	0.371033	1.0139	0.9842-1.0445	0.984188	1.04451
Overall		Relative count	B cell	BC_Trait37	CD24+ CD27+ %B cell	90001417	Simple mode	29	0.0119735	0.0218878	0.588685	1.01205	0.9695-1.0564	0.969547	1.05641
Overall		Relative count	B cell	BC_Trait37	CD24+ CD27+ %B cell	90001417	Weighted median	29	0.00750415	0.0130175	0.5643	1.00753	0.9822-1.0336	0.982151	1.03357
Overall		Relative count	B cell	BC_Trait37	CD24+ CD27+ %B cell	90001417	Weighted mode	29	0.0134291	0.0180561	0.463228	1.01352	0.9783-1.0500	0.978279	1.05003
Overall		Absolute count	B cell	BC_Trait38	CD24+ CD27+ AC	90001418	Inverse variance weighted	25	-0.00799885	0.00939942	0.394773	0.992033	0.9739-1.0105	0.973924	1.01048	0.946033
Overall		Absolute count	B cell	BC_Trait38	CD24+ CD27+ AC	90001418	MR Egger	25	-0.00869878	0.0129594	0.508759	0.991339	0.9665-1.0168	0.966476	1.01684
Overall		Absolute count	B cell	BC_Trait38	CD24+ CD27+ AC	90001418	Simple mode	25	-0.0207031	0.0210191	0.334467	0.97951	0.9400-1.0207	0.939976	1.02071
Overall		Absolute count	B cell	BC_Trait38	CD24+ CD27+ AC	90001418	Weighted median	25	-0.00345404	0.0129035	0.788943	0.996552	0.9717-1.0221	0.971664	1.02208
Overall		Absolute count	B cell	BC_Trait38	CD24+ CD27+ AC	90001418	Weighted mode	25	-0.00854974	0.0123314	0.494758	0.991487	0.9678-1.0157	0.96781	1.01574
Overall		Relative count	B cell	BC_Trait39	CD20- %B cell	90001419	Inverse variance weighted	19	0.00153753	0.00942033	0.87035	1.00154	0.9832-1.0202	0.983216	1.0202	0.987148
Overall		Relative count	B cell	BC_Trait39	CD20- %B cell	90001419	MR Egger	19	-0.00556432	0.0151526	0.717986	0.994451	0.9654-1.0244	0.965351	1.02443
Overall		Relative count	B cell	BC_Trait39	CD20- %B cell	90001419	Simple mode	19	-0.0162035	0.0224123	0.478986	0.983927	0.9416-1.0281	0.941641	1.02811
Overall		Relative count	B cell	BC_Trait39	CD20- %B cell	90001419	Weighted median	19	-0.00122967	0.0140798	0.930405	0.998771	0.9716-1.0267	0.971585	1.02672
Overall		Relative count	B cell	BC_Trait39	CD20- %B cell	90001419	Weighted mode	19	-0.00341712	0.0133282	0.800562	0.996589	0.9709-1.0230	0.970892	1.02297
Overall		Absolute count	B cell	BC_Trait4	IgD- CD38br AC	90001420	Inverse variance weighted	19	0.00643523	0.00733763	0.380477	1.00646	0.9921-1.0210	0.992085	1.02104	0.945754
Overall		Absolute count	B cell	BC_Trait4	IgD- CD38br AC	90001420	MR Egger	19	0.00442335	0.00929094	0.64007	1.00443	0.9863-1.0229	0.986308	1.02289
Overall		Absolute count	B cell	BC_Trait4	IgD- CD38br AC	90001420	Simple mode	19	0.00378495	0.0148254	0.801385	1.00379	0.9750-1.0334	0.975044	1.03339
Overall		Absolute count	B cell	BC_Trait4	IgD- CD38br AC	90001420	Weighted median	19	0.00133491	0.0100593	0.894427	1.00134	0.9818-1.0213	0.981787	1.02127
Overall		Absolute count	B cell	BC_Trait4	IgD- CD38br AC	90001420	Weighted mode	19	0.00748517	0.00804095	0.364233	1.00751	0.9918-1.0235	0.991759	1.02352
Overall		Absolute count	B cell	BC_Trait40	CD20- AC	90001421	Inverse variance weighted	29	-0.00528287	0.00821453	0.520151	0.994731	0.9788-1.0109	0.978844	1.01088	0.951813
Overall		Absolute count	B cell	BC_Trait40	CD20- AC	90001421	MR Egger	29	0.00158974	0.0124083	0.899004	1.00159	0.9775-1.0262	0.977526	1.02625
Overall		Absolute count	B cell	BC_Trait40	CD20- AC	90001421	Simple mode	29	-0.00212582	0.0221044	0.924069	0.997876	0.9556-1.0421	0.955567	1.04206
Overall		Absolute count	B cell	BC_Trait40	CD20- AC	90001421	Weighted median	29	0.00100223	0.0123063	0.935091	1.001	0.9771-1.0254	0.977147	1.02544
Overall		Absolute count	B cell	BC_Trait40	CD20- AC	90001421	Weighted mode	29	-1.79e-05	0.0112631	0.998746	0.999982	0.9781-1.0223	0.978149	1.0223
Overall		Relative count	B cell	BC_Trait43	CD20- CD38- %B cell	90001422	Inverse variance weighted	24	0.0035175	0.0106329	0.740787	1.00352	0.9828-1.0247	0.982826	1.02466	0.97935
Overall		Relative count	B cell	BC_Trait43	CD20- CD38- %B cell	90001422	MR Egger	24	0.0127623	0.0209741	0.549099	1.01284	0.9721-1.0553	0.972051	1.05535
Overall		Relative count	B cell	BC_Trait43	CD20- CD38- %B cell	90001422	Simple mode	24	-0.00430381	0.0275719	0.877321	0.995705	0.9433-1.0510	0.943325	1.05099
Overall		Relative count	B cell	BC_Trait43	CD20- CD38- %B cell	90001422	Weighted median	24	0.00489023	0.0149162	0.743027	1.0049	0.9759-1.0347	0.975949	1.03471
Overall		Relative count	B cell	BC_Trait43	CD20- CD38- %B cell	90001422	Weighted mode	24	0.00165085	0.0242564	0.946327	1.00165	0.9551-1.0504	0.955145	1.05042
Overall		Absolute count	B cell	BC_Trait44	CD20- CD38- AC	90001423	Inverse variance weighted	18	0.00832669	0.0128943	0.518433	1.00836	0.9832-1.0342	0.983197	1.03417	0.951813
Overall		Absolute count	B cell	BC_Trait44	CD20- CD38- AC	90001423	MR Egger	18	0.0433614	0.0295543	0.161708	1.04432	0.9855-1.1066	0.985541	1.1066
Overall		Absolute count	B cell	BC_Trait44	CD20- CD38- AC	90001423	Simple mode	18	0.00460737	0.0287157	0.87442	1.00462	0.9496-1.0628	0.949637	1.06278
Overall		Absolute count	B cell	BC_Trait44	CD20- CD38- AC	90001423	Weighted median	18	0.00728788	0.0169668	0.667532	1.00731	0.9744-1.0414	0.974367	1.04138
Overall		Absolute count	B cell	BC_Trait44	CD20- CD38- AC	90001423	Weighted mode	18	0.00634253	0.0244341	0.798308	1.00636	0.9593-1.0557	0.959303	1.05573
Overall		Relative count	B cell	BC_Trait46	IgD+ %Lymphocyte	90001424	Inverse variance weighted	20	0.000196521	0.00823874	0.98097	1.0002	0.9842-1.0165	0.984175	1.01648	0.993516
Overall		Relative count	B cell	BC_Trait46	IgD+ %Lymphocyte	90001424	MR Egger	20	0.00775645	0.010214	0.457448	1.00779	0.9878-1.0282	0.987812	1.02817
Overall		Relative count	B cell	BC_Trait46	IgD+ %Lymphocyte	90001424	Simple mode	20	0.0383378	0.0201421	0.0722537	1.03908	0.9989-1.0809	0.99886	1.08092
Overall		Relative count	B cell	BC_Trait46	IgD+ %Lymphocyte	90001424	Weighted median	20	0.00451436	0.00971245	0.642074	1.00452	0.9856-1.0238	0.985583	1.02383
Overall		Relative count	B cell	BC_Trait46	IgD+ %Lymphocyte	90001424	Weighted mode	20	0.00585319	0.00838841	0.493772	1.00587	0.9895-1.0225	0.989468	1.02254
Overall		Relative count	B cell	BC_Trait47	IgD- CD38br %lymphocyte	90001425	Inverse variance weighted	30	-0.00217001	0.00980392	0.824827	0.997832	0.9788-1.0172	0.978841	1.01719	0.986236
Overall		Relative count	B cell	BC_Trait47	IgD- CD38br %lymphocyte	90001425	MR Egger	30	0.00103779	0.0124724	0.934279	1.00104	0.9769-1.0258	0.976864	1.02581
Overall		Relative count	B cell	BC_Trait47	IgD- CD38br %lymphocyte	90001425	Simple mode	30	-0.00160961	0.0145846	0.912881	0.998392	0.9703-1.0273	0.970256	1.02734
Overall		Relative count	B cell	BC_Trait47	IgD- CD38br %lymphocyte	90001425	Weighted median	30	0.00452469	0.0091383	0.620504	1.00453	0.9867-1.0227	0.986703	1.02269
Overall		Relative count	B cell	BC_Trait47	IgD- CD38br %lymphocyte	90001425	Weighted mode	30	0.0112533	0.00959447	0.250382	1.01132	0.9925-1.0305	0.992477	1.03051
Overall		Relative count	B cell	BC_Trait48	IgD- CD38dim %lymphocyte	90001426	Inverse variance weighted	29	-0.00372298	0.00668841	0.577778	0.996284	0.9833-1.0094	0.983309	1.00943	0.951813
Overall		Relative count	B cell	BC_Trait48	IgD- CD38dim %lymphocyte	90001426	MR Egger	29	-0.0137302	0.00844403	0.115561	0.986364	0.9702-1.0028	0.970173	1.00282
Overall		Relative count	B cell	BC_Trait48	IgD- CD38dim %lymphocyte	90001426	Simple mode	29	-0.0210051	0.0222639	0.353514	0.979214	0.9374-1.0229	0.937403	1.02289
Overall		Relative count	B cell	BC_Trait48	IgD- CD38dim %lymphocyte	90001426	Weighted median	29	-0.0108632	0.00969159	0.262336	0.989196	0.9706-1.0082	0.970583	1.00817
Overall		Relative count	B cell	BC_Trait48	IgD- CD38dim %lymphocyte	90001426	Weighted mode	29	-0.0143281	0.00901023	0.123019	0.985774	0.9685-1.0033	0.968518	1.00334
Overall		Relative count	B cell	BC_Trait49	IgD- CD38- %lymphocyte	90001427	Inverse variance weighted	30	0.0087611	0.00992652	0.377455	1.0088	0.9894-1.0286	0.989362	1.02862	0.945754
Overall		Relative count	B cell	BC_Trait49	IgD- CD38- %lymphocyte	90001427	MR Egger	30	-0.00144261	0.0169962	0.932962	0.998558	0.9658-1.0324	0.965842	1.03238
Overall		Relative count	B cell	BC_Trait49	IgD- CD38- %lymphocyte	90001427	Simple mode	30	-0.00111798	0.0241463	0.963388	0.998883	0.9527-1.0473	0.95271	1.04729
Overall		Relative count	B cell	BC_Trait49	IgD- CD38- %lymphocyte	90001427	Weighted median	30	0.00209369	0.0147712	0.887284	1.0021	0.9735-1.0315	0.9735	1.03153
Overall		Relative count	B cell	BC_Trait49	IgD- CD38- %lymphocyte	90001427	Weighted mode	30	-0.00217834	0.0181947	0.905528	0.997824	0.9629-1.0341	0.962867	1.03405
Overall		Relative count	B cell	BC_Trait5	IgD- CD38dim %B cell	90001428	Inverse variance weighted	25	-0.000644345	0.00678322	0.924322	0.999356	0.9862-1.0127	0.986157	1.01273	0.987148
Overall		Relative count	B cell	BC_Trait5	IgD- CD38dim %B cell	90001428	MR Egger	25	-0.000612362	0.00834153	0.942114	0.999388	0.9832-1.0159	0.983181	1.01586
Overall		Relative count	B cell	BC_Trait5	IgD- CD38dim %B cell	90001428	Simple mode	25	0.0202638	0.0131813	0.137296	1.02047	0.9944-1.0472	0.994444	1.04718
Overall		Relative count	B cell	BC_Trait5	IgD- CD38dim %B cell	90001428	Weighted median	25	-0.0046975	0.00753478	0.532994	0.995314	0.9807-1.0101	0.980723	1.01012
Overall		Relative count	B cell	BC_Trait5	IgD- CD38dim %B cell	90001428	Weighted mode	25	-0.00322046	0.00648762	0.624128	0.996785	0.9842-1.0095	0.98419	1.00954
Overall		Relative count	B cell	BC_Trait50	IgD+ CD38br %lymphocyte	90001429	Inverse variance weighted	23	-0.0188548	0.0124119	0.128739	0.981322	0.9577-1.0055	0.957737	1.00549	0.856207
Overall		Relative count	B cell	BC_Trait50	IgD+ CD38br %lymphocyte	90001429	MR Egger	23	-0.0203914	0.018153	0.273984	0.979815	0.9456-1.0153	0.945566	1.0153
Overall		Relative count	B cell	BC_Trait50	IgD+ CD38br %lymphocyte	90001429	Simple mode	23	-0.0152516	0.0288797	0.602711	0.984864	0.9307-1.0422	0.930665	1.04222
Overall		Relative count	B cell	BC_Trait50	IgD+ CD38br %lymphocyte	90001429	Weighted median	23	-0.0185702	0.0124868	0.136967	0.981601	0.9579-1.0059	0.957869	1.00592
Overall		Relative count	B cell	BC_Trait50	IgD+ CD38br %lymphocyte	90001429	Weighted mode	23	-0.0186333	0.0118582	0.130376	0.981539	0.9590-1.0046	0.958989	1.00462
Overall		Relative count	B cell	BC_Trait51	IgD+ CD38dim %lymphocyte	90001430	Inverse variance weighted	36	0.00245508	0.00575992	0.669937	1.00246	0.9912-1.0138	0.991205	1.01384	0.965925
Overall		Relative count	B cell	BC_Trait51	IgD+ CD38dim %lymphocyte	90001430	MR Egger	36	0.00244966	0.0071199	0.732922	1.00245	0.9886-1.0165	0.988561	1.01654
Overall		Relative count	B cell	BC_Trait51	IgD+ CD38dim %lymphocyte	90001430	Simple mode	36	0.00268913	0.0166852	0.872887	1.00269	0.9704-1.0360	0.970432	1.03603
Overall		Relative count	B cell	BC_Trait51	IgD+ CD38dim %lymphocyte	90001430	Weighted median	36	0.00253708	0.00853567	0.766289	1.00254	0.9859-1.0195	0.985907	1.01945
Overall		Relative count	B cell	BC_Trait51	IgD+ CD38dim %lymphocyte	90001430	Weighted mode	36	0.00187479	0.0068349	0.785469	1.00188	0.9885-1.0154	0.988544	1.01539
Overall		Relative count	B cell	BC_Trait52	IgD+ CD38- %lymphocyte	90001431	Inverse variance weighted	20	-0.00495262	0.00771482	0.520898	0.99506	0.9801-1.0102	0.980126	1.01022	0.951813
Overall		Relative count	B cell	BC_Trait52	IgD+ CD38- %lymphocyte	90001431	MR Egger	20	-0.0070543	0.00962532	0.473062	0.992971	0.9744-1.0119	0.974413	1.01188
Overall		Relative count	B cell	BC_Trait52	IgD+ CD38- %lymphocyte	90001431	Simple mode	20	0.0201655	0.0222347	0.375799	1.02037	0.9769-1.0658	0.976857	1.06582
Overall		Relative count	B cell	BC_Trait52	IgD+ CD38- %lymphocyte	90001431	Weighted median	20	-0.00952979	0.0109062	0.382229	0.990515	0.9696-1.0119	0.969567	1.01192
Overall		Relative count	B cell	BC_Trait52	IgD+ CD38- %lymphocyte	90001431	Weighted mode	20	-0.00691265	0.00951592	0.47643	0.993111	0.9748-1.0118	0.97476	1.01181
Overall		Relative count	B cell	BC_Trait54	Unsw Mem %lymphocyte	90001432	Inverse variance weighted	27	-0.00311701	0.0107174	0.771177	0.996888	0.9762-1.0181	0.976166	1.01805	0.97935
Overall		Relative count	B cell	BC_Trait54	Unsw Mem %lymphocyte	90001432	MR Egger	27	0.0251026	0.0258633	0.341052	1.02542	0.9747-1.0787	0.974735	1.07874
Overall		Relative count	B cell	BC_Trait54	Unsw Mem %lymphocyte	90001432	Simple mode	27	-0.0199016	0.0311249	0.528149	0.980295	0.9223-1.0420	0.92228	1.04196
Overall		Relative count	B cell	BC_Trait54	Unsw Mem %lymphocyte	90001432	Weighted median	27	-0.0101833	0.0150329	0.498149	0.989868	0.9611-1.0195	0.961128	1.01947
Overall		Relative count	B cell	BC_Trait54	Unsw Mem %lymphocyte	90001432	Weighted mode	27	-0.0179609	0.0305559	0.561733	0.982199	0.9251-1.0428	0.925103	1.04282
Overall		Relative count	B cell	BC_Trait55	IgD- CD27- %lymphocyte	90001433	Inverse variance weighted	21	0.00345692	0.010722	0.74714	1.00346	0.9826-1.0248	0.982595	1.02477	0.97935
Overall		Relative count	B cell	BC_Trait55	IgD- CD27- %lymphocyte	90001433	MR Egger	21	-0.0163988	0.0290913	0.57955	0.983735	0.9292-1.0415	0.929213	1.04146
Overall		Relative count	B cell	BC_Trait55	IgD- CD27- %lymphocyte	90001433	Simple mode	21	-0.0213595	0.0269586	0.437478	0.978867	0.9285-1.0320	0.928487	1.03198
Overall		Relative count	B cell	BC_Trait55	IgD- CD27- %lymphocyte	90001433	Weighted median	21	0.0102523	0.0156764	0.513116	1.01031	0.9797-1.0418	0.979735	1.04183
Overall		Relative count	B cell	BC_Trait55	IgD- CD27- %lymphocyte	90001433	Weighted mode	21	0.0091325	0.018681	0.630255	1.00917	0.9729-1.0468	0.972892	1.04681
Overall		Relative count	B cell	BC_Trait56	Sw mem %lymphocyte	90001434	Inverse variance weighted	19	0.0160658	0.0121818	0.187224	1.0162	0.9922-1.0408	0.99222	1.04075	0.884806
Overall		Relative count	B cell	BC_Trait56	Sw mem %lymphocyte	90001434	MR Egger	19	0.014861	0.0250458	0.560756	1.01497	0.9664-1.0660	0.966351	1.06604
Overall		Relative count	B cell	BC_Trait56	Sw mem %lymphocyte	90001434	Simple mode	19	0.0211838	0.0255652	0.418173	1.02141	0.9715-1.0739	0.97149	1.07389
Overall		Relative count	B cell	BC_Trait56	Sw mem %lymphocyte	90001434	Weighted median	19	0.0194697	0.0169097	0.249572	1.01966	0.9864-1.0540	0.98642	1.05402
Overall		Relative count	B cell	BC_Trait56	Sw mem %lymphocyte	90001434	Weighted mode	19	0.0220979	0.0213611	0.314606	1.02234	0.9804-1.0661	0.980424	1.06606
Overall		Relative count	B cell	BC_Trait57	PB/PC %lymphocyte	90001435	Inverse variance weighted	19	-0.00585612	0.0145072	0.686457	0.994161	0.9663-1.0228	0.966291	1.02283	0.969176
Overall		Relative count	B cell	BC_Trait57	PB/PC %lymphocyte	90001435	MR Egger	19	-0.00400147	0.0175385	0.822249	0.996007	0.9624-1.0308	0.96235	1.03084
Overall		Relative count	B cell	BC_Trait57	PB/PC %lymphocyte	90001435	Simple mode	19	-0.0115562	0.0145637	0.437826	0.98851	0.9607-1.0171	0.960692	1.01713
Overall		Relative count	B cell	BC_Trait57	PB/PC %lymphocyte	90001435	Weighted median	19	-0.0196842	0.00980187	0.0446212	0.980508	0.9619-0.9995	0.961851	0.999528
Overall		Relative count	B cell	BC_Trait57	PB/PC %lymphocyte	90001435	Weighted mode	19	-0.0115562	0.00904001	0.217368	0.98851	0.9711-1.0062	0.97115	1.00618
Overall		Relative count	B cell	BC_Trait58	Memory B cell %lymphocyte	90001436	Inverse variance weighted	35	-0.00412495	0.00693396	0.551916	0.995884	0.9824-1.0095	0.98244	1.00951	0.951813
Overall		Relative count	B cell	BC_Trait58	Memory B cell %lymphocyte	90001436	MR Egger	35	0.00527456	0.00967037	0.589122	1.00529	0.9864-1.0245	0.986414	1.02452
Overall		Relative count	B cell	BC_Trait58	Memory B cell %lymphocyte	90001436	Simple mode	35	-0.00857927	0.0176347	0.629735	0.991457	0.9578-1.0263	0.957774	1.02633
Overall		Relative count	B cell	BC_Trait58	Memory B cell %lymphocyte	90001436	Weighted median	35	-0.00181093	0.0106373	0.864818	0.998191	0.9776-1.0192	0.977595	1.01922
Overall		Relative count	B cell	BC_Trait58	Memory B cell %lymphocyte	90001436	Weighted mode	35	0.000628214	0.00920788	0.946006	1.00063	0.9827-1.0189	0.982732	1.01885
Overall		Relative count	B cell	BC_Trait59	Naive-mature B cell %lymphocyte	90001437	Inverse variance weighted	23	-0.0156015	0.0147415	0.2899	0.98452	0.9565-1.0134	0.95648	1.01338	0.892085
Overall		Relative count	B cell	BC_Trait59	Naive-mature B cell %lymphocyte	90001437	MR Egger	23	0.0268561	0.0368648	0.474352	1.02722	0.9556-1.1042	0.955616	1.10419
Overall		Relative count	B cell	BC_Trait59	Naive-mature B cell %lymphocyte	90001437	Simple mode	23	-0.0608617	0.0429069	0.170068	0.940953	0.8651-1.0235	0.865058	1.02351
Overall		Relative count	B cell	BC_Trait59	Naive-mature B cell %lymphocyte	90001437	Weighted median	23	0.000308498	0.0203385	0.987898	1.00031	0.9612-1.0410	0.961217	1.04099
Overall		Relative count	B cell	BC_Trait59	Naive-mature B cell %lymphocyte	90001437	Weighted mode	23	0.0106143	0.0336269	0.755245	1.01067	0.9462-1.0795	0.946206	1.07953
Overall		Absolute count	B cell	BC_Trait6	IgD- CD38dim AC	90001438	Inverse variance weighted	20	-0.00652809	0.0104073	0.530488	0.993493	0.9734-1.0140	0.973433	1.01397	0.951813
Overall		Absolute count	B cell	BC_Trait6	IgD- CD38dim AC	90001438	MR Egger	20	-0.0158023	0.0161035	0.339453	0.984322	0.9537-1.0159	0.953739	1.01589
Overall		Absolute count	B cell	BC_Trait6	IgD- CD38dim AC	90001438	Simple mode	20	0.0113367	0.0258551	0.665989	1.0114	0.9614-1.0640	0.961424	1.06398
Overall		Absolute count	B cell	BC_Trait6	IgD- CD38dim AC	90001438	Weighted median	20	-0.00137012	0.015108	0.92774	0.998631	0.9695-1.0286	0.969493	1.02864
Overall		Absolute count	B cell	BC_Trait6	IgD- CD38dim AC	90001438	Weighted mode	20	-0.0115835	0.0184782	0.538201	0.988483	0.9533-1.0249	0.953324	1.02494
Overall		Relative count	B cell	BC_Trait61	IgD+ CD24+ %lymphocyte	90001439	Inverse variance weighted	27	0.00157333	0.0118717	0.894567	1.00157	0.9785-1.0252	0.978538	1.02515	0.987148
Overall		Relative count	B cell	BC_Trait61	IgD+ CD24+ %lymphocyte	90001439	MR Egger	27	-0.0197827	0.0381159	0.608315	0.980412	0.9098-1.0565	0.909837	1.05646
Overall		Relative count	B cell	BC_Trait61	IgD+ CD24+ %lymphocyte	90001439	Simple mode	27	-0.0192157	0.0263843	0.472939	0.980968	0.9315-1.0330	0.931528	1.03303
Overall		Relative count	B cell	BC_Trait61	IgD+ CD24+ %lymphocyte	90001439	Weighted median	27	-0.00862387	0.0160165	0.590276	0.991413	0.9608-1.0230	0.960774	1.02303
Overall		Relative count	B cell	BC_Trait61	IgD+ CD24+ %lymphocyte	90001439	Weighted mode	27	-0.0129956	0.0238813	0.590958	0.987088	0.9420-1.0344	0.94195	1.03439
Overall		Relative count	B cell	BC_Trait62	IgD- CD24- %lymphocyte	90001440	Inverse variance weighted	22	0.0116353	0.0117689	0.322834	1.0117	0.9886-1.0353	0.988633	1.03531	0.92541
Overall		Relative count	B cell	BC_Trait62	IgD- CD24- %lymphocyte	90001440	MR Egger	22	-0.00174188	0.0162218	0.915558	0.99826	0.9670-1.0305	0.96702	1.03051
Overall		Relative count	B cell	BC_Trait62	IgD- CD24- %lymphocyte	90001440	Simple mode	22	0.0128263	0.0246868	0.608802	1.01291	0.9651-1.0631	0.965065	1.06312
Overall		Relative count	B cell	BC_Trait62	IgD- CD24- %lymphocyte	90001440	Weighted median	22	0.0153025	0.0132785	0.249144	1.01542	0.9893-1.0422	0.989334	1.04219
Overall		Relative count	B cell	BC_Trait62	IgD- CD24- %lymphocyte	90001440	Weighted mode	22	0.0146858	0.0123335	0.247049	1.01479	0.9906-1.0396	0.990557	1.03962
Overall		Relative count	B cell	BC_Trait63	IgD+ CD24- %lymphocyte	90001441	Inverse variance weighted	22	-0.0100845	0.0127227	0.427986	0.989966	0.9656-1.0150	0.965585	1.01496	0.947737
Overall		Relative count	B cell	BC_Trait63	IgD+ CD24- %lymphocyte	90001441	MR Egger	22	-0.0152926	0.0316115	0.633805	0.984824	0.9257-1.0478	0.925657	1.04777
Overall		Relative count	B cell	BC_Trait63	IgD+ CD24- %lymphocyte	90001441	Simple mode	22	-2.92e-05	0.0334302	0.999311	0.999971	0.9365-1.0677	0.93655	1.06769
Overall		Relative count	B cell	BC_Trait63	IgD+ CD24- %lymphocyte	90001441	Weighted median	22	-0.0125728	0.0182238	0.490249	0.987506	0.9529-1.0234	0.952856	1.02342
Overall		Relative count	B cell	BC_Trait63	IgD+ CD24- %lymphocyte	90001441	Weighted mode	22	-0.0164542	0.0246963	0.512498	0.98368	0.9372-1.0325	0.9372	1.03247
Overall		Relative count	B cell	BC_Trait64	CD24+ CD27+ %lymphocyte	90001442	Inverse variance weighted	33	-0.00684004	0.00614088	0.265342	0.993183	0.9813-1.0052	0.981301	1.00521	0.892085
Overall		Relative count	B cell	BC_Trait64	CD24+ CD27+ %lymphocyte	90001442	MR Egger	33	-0.0023193	0.00767101	0.764407	0.997683	0.9828-1.0128	0.982795	1.0128
Overall		Relative count	B cell	BC_Trait64	CD24+ CD27+ %lymphocyte	90001442	Simple mode	33	-0.0150083	0.0156339	0.344262	0.985104	0.9554-1.0158	0.955376	1.01576
Overall		Relative count	B cell	BC_Trait64	CD24+ CD27+ %lymphocyte	90001442	Weighted median	33	-0.00895791	0.00895463	0.317133	0.991082	0.9738-1.0086	0.973839	1.00863
Overall		Relative count	B cell	BC_Trait64	CD24+ CD27+ %lymphocyte	90001442	Weighted mode	33	-0.00638237	0.00790644	0.425489	0.993638	0.9784-1.0092	0.978359	1.00916
Overall		Relative count	B cell	BC_Trait65	CD20- %lymphocyte	90001443	Inverse variance weighted	20	0.00434685	0.0095039	0.647402	1.00436	0.9858-1.0232	0.985821	1.02324	0.965925
Overall		Relative count	B cell	BC_Trait65	CD20- %lymphocyte	90001443	MR Egger	20	0.0118892	0.0140739	0.409328	1.01196	0.9844-1.0403	0.984427	1.04026
Overall		Relative count	B cell	BC_Trait65	CD20- %lymphocyte	90001443	Simple mode	20	-0.0067289	0.0207453	0.74921	0.993294	0.9537-1.0345	0.953716	1.03451
Overall		Relative count	B cell	BC_Trait65	CD20- %lymphocyte	90001443	Weighted median	20	0.00121415	0.0127261	0.923992	1.00121	0.9766-1.0265	0.97655	1.0265
Overall		Relative count	B cell	BC_Trait65	CD20- %lymphocyte	90001443	Weighted mode	20	0.000100867	0.0115522	0.993124	1.0001	0.9777-1.0230	0.977711	1.023
Overall		Relative count	B cell	BC_Trait67	CD20- CD38- %lymphocyte	90001444	Inverse variance weighted	25	0.0107382	0.0112618	0.340333	1.0108	0.9887-1.0334	0.988729	1.03336	0.936299
Overall		Relative count	B cell	BC_Trait67	CD20- CD38- %lymphocyte	90001444	MR Egger	25	0.0293702	0.0240343	0.23408	1.02981	0.9824-1.0795	0.982419	1.07948
Overall		Relative count	B cell	BC_Trait67	CD20- CD38- %lymphocyte	90001444	Simple mode	25	0.00875414	0.0273251	0.75146	1.00879	0.9562-1.0643	0.956186	1.06429
Overall		Relative count	B cell	BC_Trait67	CD20- CD38- %lymphocyte	90001444	Weighted median	25	0.00921967	0.0161176	0.567305	1.00926	0.9779-1.0417	0.977878	1.04165
Overall		Relative count	B cell	BC_Trait67	CD20- CD38- %lymphocyte	90001444	Weighted mode	25	0.00946889	0.0228311	0.682018	1.00951	0.9653-1.0557	0.965335	1.05571
Overall		Relative count	B cell	BC_Trait7	IgD- CD38- %B cell	90001445	Inverse variance weighted	13	0.000843935	0.0164821	0.959164	1.00084	0.9690-1.0337	0.969029	1.0337	0.991582
Overall		Relative count	B cell	BC_Trait7	IgD- CD38- %B cell	90001445	MR Egger	13	-0.027526	0.0300383	0.379128	0.972849	0.9172-1.0318	0.917226	1.03185
Overall		Relative count	B cell	BC_Trait7	IgD- CD38- %B cell	90001445	Simple mode	13	0.0111299	0.0403044	0.787134	1.01119	0.9344-1.0943	0.934385	1.09431
Overall		Relative count	B cell	BC_Trait7	IgD- CD38- %B cell	90001445	Weighted median	13	-0.00199089	0.0199969	0.920694	0.998011	0.9597-1.0379	0.959652	1.0379
Overall		Relative count	B cell	BC_Trait7	IgD- CD38- %B cell	90001445	Weighted mode	13	-0.0259695	0.0244714	0.309483	0.974365	0.9287-1.0222	0.928734	1.02224
Overall		Absolute count	B cell	BC_Trait8	IgD- CD38- AC	90001446	Inverse variance weighted	15	-0.00246295	0.0105079	0.814682	0.99754	0.9772-1.0183	0.977205	1.0183	0.983483
Overall		Absolute count	B cell	BC_Trait8	IgD- CD38- AC	90001446	MR Egger	15	-0.00806629	0.0142808	0.581803	0.991966	0.9646-1.0201	0.964586	1.02012
Overall		Absolute count	B cell	BC_Trait8	IgD- CD38- AC	90001446	Simple mode	15	-0.00931092	0.0209111	0.662938	0.990732	0.9509-1.0322	0.950947	1.03218
Overall		Absolute count	B cell	BC_Trait8	IgD- CD38- AC	90001446	Weighted median	15	-0.00493095	0.0146017	0.735592	0.995081	0.9670-1.0240	0.967006	1.02397
Overall		Absolute count	B cell	BC_Trait8	IgD- CD38- AC	90001446	Weighted mode	15	-0.00597712	0.0152329	0.700684	0.994041	0.9648-1.0242	0.964801	1.02417
Overall		Relative count	B cell	BC_Trait9	IgD+ CD38br %B cell	90001447	Inverse variance weighted	27	-0.00557659	0.00710705	0.432655	0.994439	0.9807-1.0084	0.980683	1.00839	0.947737
Overall		Relative count	B cell	BC_Trait9	IgD+ CD38br %B cell	90001447	MR Egger	27	0.00206166	0.00997641	0.837955	1.00206	0.9827-1.0219	0.98266	1.02185
Overall		Relative count	B cell	BC_Trait9	IgD+ CD38br %B cell	90001447	Simple mode	27	0.00987201	0.0174081	0.575516	1.00992	0.9760-1.0450	0.976044	1.04497
Overall		Relative count	B cell	BC_Trait9	IgD+ CD38br %B cell	90001447	Weighted median	27	-0.000877167	0.0106467	0.934338	0.999123	0.9785-1.0202	0.97849	1.02019
Overall		Relative count	B cell	BC_Trait9	IgD+ CD38br %B cell	90001447	Weighted mode	27	-0.00346219	0.0103266	0.740113	0.996544	0.9766-1.0169	0.976576	1.01692
Overall		Absolute count	cDC	DC_Trait524	CD11c+ monocyte AC	90001448	Inverse variance weighted	16	0.0116202	0.0105191	0.269302	1.01169	0.9910-1.0328	0.991043	1.03276	0.892085
Overall		Absolute count	cDC	DC_Trait524	CD11c+ monocyte AC	90001448	MR Egger	16	0.0127648	0.0193178	0.51948	1.01285	0.9752-1.0519	0.975214	1.05193
Overall		Absolute count	cDC	DC_Trait524	CD11c+ monocyte AC	90001448	Simple mode	16	0.0438366	0.0296861	0.160449	1.04481	0.9858-1.1074	0.985754	1.10741
Overall		Absolute count	cDC	DC_Trait524	CD11c+ monocyte AC	90001448	Weighted median	16	-0.00372452	0.0150184	0.804136	0.996282	0.9674-1.0260	0.967383	1.02604
Overall		Absolute count	cDC	DC_Trait524	CD11c+ monocyte AC	90001448	Weighted mode	16	0.0443888	0.0212429	0.0541049	1.04539	1.0028-1.0898	1.00276	1.08983
Overall		Relative count	cDC	DC_Trait525	CD11c+ monocyte %monocyte	90001449	Inverse variance weighted	25	0.0119971	0.00956731	0.209852	1.01207	0.9933-1.0312	0.993268	1.03123	0.884806
Overall		Relative count	cDC	DC_Trait525	CD11c+ monocyte %monocyte	90001449	MR Egger	25	-0.0095855	0.0181509	0.602488	0.99046	0.9558-1.0263	0.955843	1.02633
Overall		Relative count	cDC	DC_Trait525	CD11c+ monocyte %monocyte	90001449	Simple mode	25	0.0225551	0.0261237	0.396466	1.02281	0.9718-1.0765	0.971759	1.07655
Overall		Relative count	cDC	DC_Trait525	CD11c+ monocyte %monocyte	90001449	Weighted median	25	0.0114232	0.0138035	0.40792	1.01149	0.9845-1.0392	0.98449	1.03923
Overall		Relative count	cDC	DC_Trait525	CD11c+ monocyte %monocyte	90001449	Weighted mode	25	0.00892577	0.0165078	0.593698	1.00897	0.9768-1.0421	0.976843	1.04214
Overall		Absolute count	cDC	DC_Trait526	CD62L- monocyte AC	90001450	Inverse variance weighted	22	0.00613561	0.00847414	0.469041	1.00615	0.9896-1.0230	0.989581	1.02301	0.947737
Overall		Absolute count	cDC	DC_Trait526	CD62L- monocyte AC	90001450	MR Egger	22	-0.00287849	0.0125957	0.821555	0.997126	0.9728-1.0220	0.97281	1.02205
Overall		Absolute count	cDC	DC_Trait526	CD62L- monocyte AC	90001450	Simple mode	22	0.0020802	0.0205055	0.920159	1.00208	0.9626-1.0432	0.962606	1.04318
Overall		Absolute count	cDC	DC_Trait526	CD62L- monocyte AC	90001450	Weighted median	22	-0.00220351	0.0119096	0.853214	0.997799	0.9748-1.0214	0.974777	1.02136
Overall		Absolute count	cDC	DC_Trait526	CD62L- monocyte AC	90001450	Weighted mode	22	-0.000565963	0.0111022	0.959825	0.999434	0.9779-1.0214	0.977921	1.02142
Overall		Relative count	cDC	DC_Trait527	CD62L- monocyte %monocyte	90001451	Inverse variance weighted	32	0.000176139	0.0090034	0.984391	1.00018	0.9827-1.0180	0.982681	1.01798	0.994596
Overall		Relative count	cDC	DC_Trait527	CD62L- monocyte %monocyte	90001451	MR Egger	32	-0.0262385	0.0215021	0.231866	0.974103	0.9339-1.0160	0.933903	1.01603
Overall		Relative count	cDC	DC_Trait527	CD62L- monocyte %monocyte	90001451	Simple mode	32	0.020445	0.0202233	0.319862	1.02066	0.9810-1.0619	0.98099	1.06192
Overall		Relative count	cDC	DC_Trait527	CD62L- monocyte %monocyte	90001451	Weighted median	32	0.00959951	0.0110942	0.386891	1.00965	0.9879-1.0318	0.987928	1.03184
Overall		Relative count	cDC	DC_Trait527	CD62L- monocyte %monocyte	90001451	Weighted mode	32	0.0196849	0.0170071	0.255929	1.01988	0.9864-1.0544	0.986444	1.05445
Overall		Absolute count	cDC	DC_Trait530	CD11c+ CD62L- monocyte AC	90001452	Inverse variance weighted	24	0.0101907	0.0236685	0.666789	1.01024	0.9644-1.0582	0.964448	1.05821	0.965925
Overall		Absolute count	cDC	DC_Trait530	CD11c+ CD62L- monocyte AC	90001452	MR Egger	24	0.0543452	0.0329517	0.113306	1.05585	0.9898-1.1263	0.989812	1.12629
Overall		Absolute count	cDC	DC_Trait530	CD11c+ CD62L- monocyte AC	90001452	Simple mode	24	0.0329416	0.022587	0.158243	1.03349	0.9887-1.0803	0.988735	1.08027
Overall		Absolute count	cDC	DC_Trait530	CD11c+ CD62L- monocyte AC	90001452	Weighted median	24	0.0229982	0.0130142	0.0772001	1.02326	0.9975-1.0497	0.997494	1.0497
Overall		Absolute count	cDC	DC_Trait530	CD11c+ CD62L- monocyte AC	90001452	Weighted mode	24	0.0246404	0.0119647	0.0509475	1.02495	1.0012-1.0493	1.00119	1.04927
Overall		Relative count	cDC	DC_Trait531	CD11c+ CD62L- monocyte %monocyte	90001453	Inverse variance weighted	21	0.00313987	0.0130605	0.810013	1.00314	0.9778-1.0292	0.977792	1.02916	0.983483
Overall		Relative count	cDC	DC_Trait531	CD11c+ CD62L- monocyte %monocyte	90001453	MR Egger	21	-0.00811047	0.0285822	0.779664	0.991922	0.9379-1.0491	0.937882	1.04908
Overall		Relative count	cDC	DC_Trait531	CD11c+ CD62L- monocyte %monocyte	90001453	Simple mode	21	0.015455	0.0351994	0.665318	1.01558	0.9479-1.0881	0.947872	1.08811
Overall		Relative count	cDC	DC_Trait531	CD11c+ CD62L- monocyte %monocyte	90001453	Weighted median	21	0.0236559	0.0176628	0.180471	1.02394	0.9891-1.0600	0.989097	1.06001
Overall		Relative count	cDC	DC_Trait531	CD11c+ CD62L- monocyte %monocyte	90001453	Weighted mode	21	0.0225437	0.0256744	0.390338	1.0228	0.9726-1.0756	0.972604	1.07559
Overall		Absolute count	cDC	DC_Trait532	CD62L- HLA DR++ monocyte AC	90001454	Inverse variance weighted	17	0.0273215	0.0167059	0.101956	1.0277	0.9946-1.0619	0.994593	1.06191	0.795944
Overall		Absolute count	cDC	DC_Trait532	CD62L- HLA DR++ monocyte AC	90001454	MR Egger	17	0.0104531	0.0370565	0.781733	1.01051	0.9397-1.0866	0.939716	1.08663
Overall		Absolute count	cDC	DC_Trait532	CD62L- HLA DR++ monocyte AC	90001454	Simple mode	17	-0.01231	0.0362939	0.738888	0.987765	0.9199-1.0606	0.919941	1.06059
Overall		Absolute count	cDC	DC_Trait532	CD62L- HLA DR++ monocyte AC	90001454	Weighted median	17	0.00633915	0.0201535	0.753108	1.00636	0.9674-1.0469	0.967382	1.04691
Overall		Absolute count	cDC	DC_Trait532	CD62L- HLA DR++ monocyte AC	90001454	Weighted mode	17	-0.0144542	0.0333698	0.670688	0.98565	0.9232-1.0523	0.923246	1.05227
Overall		Relative count	cDC	DC_Trait533	CD62L- HLA DR++ monocyte %monocyte	90001455	Inverse variance weighted	16	-0.00787546	0.00806101	0.328578	0.992155	0.9766-1.0080	0.976603	1.00796	0.925551
Overall		Relative count	cDC	DC_Trait533	CD62L- HLA DR++ monocyte %monocyte	90001455	MR Egger	16	-0.0126049	0.012815	0.342004	0.987474	0.9630-1.0126	0.96298	1.01259
Overall		Relative count	cDC	DC_Trait533	CD62L- HLA DR++ monocyte %monocyte	90001455	Simple mode	16	-0.0101217	0.0209872	0.636569	0.989929	0.9500-1.0315	0.950035	1.0315
Overall		Relative count	cDC	DC_Trait533	CD62L- HLA DR++ monocyte %monocyte	90001455	Weighted median	16	-0.0105236	0.0109329	0.335771	0.989532	0.9686-1.0110	0.968553	1.01096
Overall		Relative count	cDC	DC_Trait533	CD62L- HLA DR++ monocyte %monocyte	90001455	Weighted mode	16	-0.0107486	0.00998137	0.298554	0.989309	0.9701-1.0089	0.970143	1.00885
Overall		Absolute count	cDC	DC_Trait534	CD11c+ HLA DR++ monocyte AC	90001456	Inverse variance weighted	18	0.0242414	0.0130492	0.063213	1.02454	0.9987-1.0511	0.998666	1.05108	0.717041
Overall		Absolute count	cDC	DC_Trait534	CD11c+ HLA DR++ monocyte AC	90001456	MR Egger	18	0.0093113	0.0214985	0.670714	1.00935	0.9677-1.0528	0.967707	1.05279
Overall		Absolute count	cDC	DC_Trait534	CD11c+ HLA DR++ monocyte AC	90001456	Simple mode	18	0.0338181	0.0365389	0.367641	1.0344	0.9629-1.1112	0.962907	1.11119
Overall		Absolute count	cDC	DC_Trait534	CD11c+ HLA DR++ monocyte AC	90001456	Weighted median	18	0.0206337	0.0165168	0.211571	1.02085	0.9883-1.0544	0.988329	1.05444
Overall		Absolute count	cDC	DC_Trait534	CD11c+ HLA DR++ monocyte AC	90001456	Weighted mode	18	0.00385502	0.0189667	0.841352	1.00386	0.9672-1.0419	0.967229	1.04188
Overall		Relative count	cDC	DC_Trait535	CD11c+ HLA DR++ monocyte %monocyte	90001457	Inverse variance weighted	20	0.00418017	0.0093637	0.655292	1.00419	0.9859-1.0228	0.985927	1.02279	0.965925
Overall		Relative count	cDC	DC_Trait535	CD11c+ HLA DR++ monocyte %monocyte	90001457	MR Egger	20	0.00563465	0.0120932	0.64685	1.00565	0.9821-1.0298	0.982094	1.02977
Overall		Relative count	cDC	DC_Trait535	CD11c+ HLA DR++ monocyte %monocyte	90001457	Simple mode	20	0.0310858	0.0229428	0.191334	1.03157	0.9862-1.0790	0.986214	1.07902
Overall		Relative count	cDC	DC_Trait535	CD11c+ HLA DR++ monocyte %monocyte	90001457	Weighted median	20	0.00543017	0.0103973	0.601485	1.00544	0.9852-1.0261	0.985163	1.02614
Overall		Relative count	cDC	DC_Trait535	CD11c+ HLA DR++ monocyte %monocyte	90001457	Weighted mode	20	0.00542849	0.00932866	0.567465	1.00544	0.9872-1.0240	0.987227	1.024
Overall		Absolute count	cDC	f_DC_Trait502	Myeloid DC AC	90001458	Inverse variance weighted	58	-0.00126592	0.00491747	0.796844	0.998735	0.9892-1.0084	0.989155	1.00841	0.983393
Overall		Absolute count	cDC	f_DC_Trait502	Myeloid DC AC	90001458	MR Egger	58	0.00327748	0.00768095	0.671232	1.00328	0.9883-1.0185	0.988292	1.0185
Overall		Absolute count	cDC	f_DC_Trait502	Myeloid DC AC	90001458	Simple mode	58	-0.00354292	0.0174721	0.840033	0.996463	0.9629-1.0312	0.962917	1.03118
Overall		Absolute count	cDC	f_DC_Trait502	Myeloid DC AC	90001458	Weighted median	58	0.00571324	0.00758962	0.451588	1.00573	0.9909-1.0208	0.990879	1.0208
Overall		Absolute count	cDC	f_DC_Trait502	Myeloid DC AC	90001458	Weighted mode	58	0.00661236	0.00808152	0.416646	1.00663	0.9908-1.0227	0.990815	1.02271
Overall		Relative count	cDC	f_DC_Trait503	Myeloid DC %DC	90001459	Inverse variance weighted	52	-0.00068018	0.00685826	0.920998	0.99932	0.9860-1.0128	0.985977	1.01284	0.987148
Overall		Relative count	cDC	f_DC_Trait503	Myeloid DC %DC	90001459	MR Egger	52	-0.0101491	0.0140163	0.472383	0.989902	0.9631-1.0175	0.963078	1.01747
Overall		Relative count	cDC	f_DC_Trait503	Myeloid DC %DC	90001459	Simple mode	52	-0.0309139	0.0209852	0.146862	0.969559	0.9305-1.0103	0.930489	1.01027
Overall		Relative count	cDC	f_DC_Trait503	Myeloid DC %DC	90001459	Weighted median	52	-0.00640863	0.0105845	0.544867	0.993612	0.9732-1.0144	0.973211	1.01444
Overall		Relative count	cDC	f_DC_Trait503	Myeloid DC %DC	90001459	Weighted mode	52	-0.00609981	0.012757	0.634584	0.993919	0.9694-1.0191	0.969375	1.01908
Overall		Absolute count	cDC	f_DC_Trait504	Plasmacytoid DC AC	90001460	Inverse variance weighted	31	-0.00561524	0.00587352	0.339059	0.9944	0.9830-1.0059	0.983018	1.00591	0.936299
Overall		Absolute count	cDC	f_DC_Trait504	Plasmacytoid DC AC	90001460	MR Egger	31	-0.00598462	0.00794231	0.457218	0.994033	0.9787-1.0096	0.978679	1.00963
Overall		Absolute count	cDC	f_DC_Trait504	Plasmacytoid DC AC	90001460	Simple mode	31	-0.00807379	0.0135108	0.554604	0.991959	0.9660-1.0186	0.966035	1.01858
Overall		Absolute count	cDC	f_DC_Trait504	Plasmacytoid DC AC	90001460	Weighted median	31	-0.00522422	0.00845455	0.536629	0.994789	0.9784-1.0114	0.978441	1.01141
Overall		Absolute count	cDC	f_DC_Trait504	Plasmacytoid DC AC	90001460	Weighted mode	31	-0.00508699	0.00887267	0.570693	0.994926	0.9778-1.0124	0.977773	1.01238
Overall		Absolute count	cDC	f_DC_Trait505	DC AC	90001461	Inverse variance weighted	51	-0.0123096	0.0065848	0.0615672	0.987766	0.9751-1.0006	0.975099	1.0006	0.717041
Overall		Absolute count	cDC	f_DC_Trait505	DC AC	90001461	MR Egger	51	-0.00467381	0.0139831	0.739621	0.995337	0.9684-1.0230	0.968428	1.02299
Overall		Absolute count	cDC	f_DC_Trait505	DC AC	90001461	Simple mode	51	-0.0108511	0.0173887	0.535444	0.989208	0.9561-1.0235	0.956062	1.0235
Overall		Absolute count	cDC	f_DC_Trait505	DC AC	90001461	Weighted median	51	-0.00917746	0.00980257	0.349155	0.990865	0.9720-1.0101	0.972009	1.01009
Overall		Absolute count	cDC	f_DC_Trait505	DC AC	90001461	Weighted mode	51	-0.00998785	0.0130603	0.448014	0.990062	0.9650-1.0157	0.96504	1.01573
Overall		Absolute count	cDC	f_DC_Trait508	CD62L- DC AC	90001462	Inverse variance weighted	62	-0.00176743	0.00416501	0.671309	0.998234	0.9901-1.0064	0.990118	1.00642	0.965997
Overall		Absolute count	cDC	f_DC_Trait508	CD62L- DC AC	90001462	MR Egger	62	0.00362007	0.00598	0.547221	1.00363	0.9919-1.0155	0.991932	1.01546
Overall		Absolute count	cDC	f_DC_Trait508	CD62L- DC AC	90001462	Simple mode	62	-0.0130807	0.0135108	0.336782	0.987004	0.9612-1.0135	0.96121	1.01349
Overall		Absolute count	cDC	f_DC_Trait508	CD62L- DC AC	90001462	Weighted median	62	0.00317851	0.00673201	0.63682	1.00318	0.9900-1.0165	0.990034	1.01651
Overall		Absolute count	cDC	f_DC_Trait508	CD62L- DC AC	90001462	Weighted mode	62	0.00277372	0.00646698	0.669503	1.00278	0.9901-1.0156	0.990147	1.01557
Overall		Relative count	cDC	f_DC_Trait509	CD62L- DC %DC	90001463	Inverse variance weighted	69	-0.00630887	0.00388236	0.104161	0.993711	0.9862-1.0013	0.986178	1.0013	0.795944
Overall		Relative count	cDC	f_DC_Trait509	CD62L- DC %DC	90001463	MR Egger	69	-0.0117893	0.00551263	0.0361172	0.98828	0.9777-0.9990	0.977659	0.999016
Overall		Relative count	cDC	f_DC_Trait509	CD62L- DC %DC	90001463	Simple mode	69	0.000521587	0.0103142	0.959817	1.00052	0.9805-1.0210	0.980498	1.02095
Overall		Relative count	cDC	f_DC_Trait509	CD62L- DC %DC	90001463	Weighted median	69	-0.0100901	0.00607	0.096454	0.989961	0.9783-1.0018	0.978253	1.00181
Overall		Relative count	cDC	f_DC_Trait509	CD62L- DC %DC	90001463	Weighted mode	69	-0.0111826	0.00523219	0.0361755	0.98888	0.9788-0.9991	0.97879	0.999073
Overall		Absolute count	cDC	f_DC_Trait512	CD86+ myeloid DC AC	90001464	Inverse variance weighted	73	-0.00166741	0.00434803	0.70136	0.998334	0.9899-1.0069	0.989862	1.00688	0.969176
Overall		Absolute count	cDC	f_DC_Trait512	CD86+ myeloid DC AC	90001464	MR Egger	73	2.01e-05	0.00787795	0.99797	1.00002	0.9847-1.0156	0.984698	1.01558
Overall		Absolute count	cDC	f_DC_Trait512	CD86+ myeloid DC AC	90001464	Simple mode	73	-0.0128999	0.0141107	0.363665	0.987183	0.9603-1.0149	0.960255	1.01487
Overall		Absolute count	cDC	f_DC_Trait512	CD86+ myeloid DC AC	90001464	Weighted median	73	-0.0050494	0.00691576	0.465311	0.994963	0.9816-1.0085	0.981568	1.00854
Overall		Absolute count	cDC	f_DC_Trait512	CD86+ myeloid DC AC	90001464	Weighted mode	73	-0.00408106	0.00889472	0.647747	0.995927	0.9787-1.0134	0.978715	1.01344
Overall		Relative count	cDC	f_DC_Trait513	CD86+ myeloid DC %DC	90001465	Inverse variance weighted	79	-0.00263111	0.00369711	0.476671	0.997372	0.9902-1.0046	0.990171	1.00463	0.947737
Overall		Relative count	cDC	f_DC_Trait513	CD86+ myeloid DC %DC	90001465	MR Egger	79	-0.000987507	0.0054213	0.855941	0.999013	0.9885-1.0097	0.988454	1.00968
Overall		Relative count	cDC	f_DC_Trait513	CD86+ myeloid DC %DC	90001465	Simple mode	79	0.00830332	0.0112087	0.461045	1.00834	0.9864-1.0307	0.986427	1.03074
Overall		Relative count	cDC	f_DC_Trait513	CD86+ myeloid DC %DC	90001465	Weighted median	79	-0.0032929	0.00589174	0.57623	0.996713	0.9853-1.0083	0.985269	1.00829
Overall		Relative count	cDC	f_DC_Trait513	CD86+ myeloid DC %DC	90001465	Weighted mode	79	-0.000609579	0.00584718	0.917237	0.999391	0.9880-1.0109	0.988002	1.01091
Overall		Absolute count	cDC	f_DC_Trait514	CD86+ plasmacytoid DC AC	90001466	Inverse variance weighted	22	-0.00535472	0.0112697	0.634686	0.99466	0.9729-1.0169	0.97293	1.01687	0.965925
Overall		Absolute count	cDC	f_DC_Trait514	CD86+ plasmacytoid DC AC	90001466	MR Egger	22	0.0288905	0.0172201	0.108962	1.02931	0.9952-1.0646	0.995151	1.06465
Overall		Absolute count	cDC	f_DC_Trait514	CD86+ plasmacytoid DC AC	90001466	Simple mode	22	-0.0217672	0.028119	0.447493	0.978468	0.9260-1.0339	0.926001	1.03391
Overall		Absolute count	cDC	f_DC_Trait514	CD86+ plasmacytoid DC AC	90001466	Weighted median	22	-0.00482142	0.0168007	0.774129	0.99519	0.9630-1.0285	0.962953	1.02851
Overall		Absolute count	cDC	f_DC_Trait514	CD86+ plasmacytoid DC AC	90001466	Weighted mode	22	-0.00443795	0.0177852	0.805375	0.995572	0.9615-1.0309	0.961465	1.03089
Overall		Relative count	cDC	f_DC_Trait515	CD86+ plasmacytoid DC %DC	90001467	Inverse variance weighted	35	0.0120785	0.00916054	0.187324	1.01215	0.9941-1.0305	0.994141	1.03049	0.884806
Overall		Relative count	cDC	f_DC_Trait515	CD86+ plasmacytoid DC %DC	90001467	MR Egger	35	0.00767567	0.0170006	0.654586	1.00771	0.9747-1.0418	0.974681	1.04185
Overall		Relative count	cDC	f_DC_Trait515	CD86+ plasmacytoid DC %DC	90001467	Simple mode	35	0.0230304	0.0259295	0.380678	1.0233	0.9726-1.0766	0.972591	1.07665
Overall		Relative count	cDC	f_DC_Trait515	CD86+ plasmacytoid DC %DC	90001467	Weighted median	35	0.0212991	0.0125334	0.0892477	1.02153	0.9967-1.0469	0.996739	1.04693
Overall		Relative count	cDC	f_DC_Trait515	CD86+ plasmacytoid DC %DC	90001467	Weighted mode	35	0.0219723	0.0189734	0.254912	1.02222	0.9849-1.0609	0.9849	1.06095
Overall		Absolute count	cDC	f_DC_Trait516	CD62L- myeloid DC AC	90001468	Inverse variance weighted	64	-0.00384759	0.00485643	0.428205	0.99616	0.9867-1.0057	0.986723	1.00569	0.947737
Overall		Absolute count	cDC	f_DC_Trait516	CD62L- myeloid DC AC	90001468	MR Egger	64	-0.00154377	0.0100853	0.878839	0.998457	0.9789-1.0184	0.978915	1.01839
Overall		Absolute count	cDC	f_DC_Trait516	CD62L- myeloid DC AC	90001468	Simple mode	64	0.00273991	0.0157553	0.862498	1.00274	0.9723-1.0342	0.972252	1.03419
Overall		Absolute count	cDC	f_DC_Trait516	CD62L- myeloid DC AC	90001468	Weighted median	64	-0.00558762	0.00777528	0.472363	0.994428	0.9794-1.0097	0.979388	1.0097
Overall		Absolute count	cDC	f_DC_Trait516	CD62L- myeloid DC AC	90001468	Weighted mode	64	-0.00320424	0.00857093	0.709771	0.996801	0.9802-1.0137	0.980195	1.01369
Overall		Relative count	cDC	f_DC_Trait517	CD62L- myeloid DC %DC	90001469	Inverse variance weighted	83	-0.00110331	0.0042117	0.793349	0.998897	0.9907-1.0072	0.990685	1.00718	0.983393
Overall		Relative count	cDC	f_DC_Trait517	CD62L- myeloid DC %DC	90001469	MR Egger	83	0.00214478	0.00747676	0.774952	1.00215	0.9876-1.0169	0.987568	1.01694
Overall		Relative count	cDC	f_DC_Trait517	CD62L- myeloid DC %DC	90001469	Simple mode	83	0.0060458	0.0131214	0.646191	1.00606	0.9805-1.0323	0.98052	1.03227
Overall		Relative count	cDC	f_DC_Trait517	CD62L- myeloid DC %DC	90001469	Weighted median	83	-0.0054635	0.00640011	0.393294	0.994551	0.9822-1.0071	0.982153	1.00711
Overall		Relative count	cDC	f_DC_Trait517	CD62L- myeloid DC %DC	90001469	Weighted mode	83	-0.00536516	0.00800014	0.504339	0.994649	0.9792-1.0104	0.979174	1.01037
Overall		Absolute count	cDC	f_DC_Trait518	CD62L- plasmacytoid DC AC	90001470	Inverse variance weighted	31	-0.00405433	0.0103765	0.696002	0.995954	0.9759-1.0164	0.975903	1.01642	0.969176
Overall		Absolute count	cDC	f_DC_Trait518	CD62L- plasmacytoid DC AC	90001470	MR Egger	31	-0.01429	0.0199612	0.479785	0.985812	0.9480-1.0251	0.947988	1.02514
Overall		Absolute count	cDC	f_DC_Trait518	CD62L- plasmacytoid DC AC	90001470	Simple mode	31	-0.0121899	0.0211508	0.568689	0.987884	0.9478-1.0297	0.947768	1.0297
Overall		Absolute count	cDC	f_DC_Trait518	CD62L- plasmacytoid DC AC	90001470	Weighted median	31	-0.0114051	0.0133094	0.39149	0.98866	0.9632-1.0148	0.963203	1.01479
Overall		Absolute count	cDC	f_DC_Trait518	CD62L- plasmacytoid DC AC	90001470	Weighted mode	31	-0.0160438	0.0156405	0.313191	0.984084	0.9544-1.0147	0.954374	1.01472
Overall		Relative count	cDC	f_DC_Trait519	CD62L- plasmacytoid DC %DC	90001471	Inverse variance weighted	36	-0.00694169	0.00897341	0.439177	0.993082	0.9758-1.0107	0.975769	1.0107	0.947737
Overall		Relative count	cDC	f_DC_Trait519	CD62L- plasmacytoid DC %DC	90001471	MR Egger	36	-0.0014661	0.0148492	0.92193	0.998535	0.9699-1.0280	0.969892	1.02802
Overall		Relative count	cDC	f_DC_Trait519	CD62L- plasmacytoid DC %DC	90001471	Simple mode	36	-0.00565917	0.0190273	0.767901	0.994357	0.9580-1.0321	0.957957	1.03214
Overall		Relative count	cDC	f_DC_Trait519	CD62L- plasmacytoid DC %DC	90001471	Weighted median	36	-0.0072982	0.0119446	0.541197	0.992728	0.9698-1.0162	0.969757	1.01624
Overall		Relative count	cDC	f_DC_Trait519	CD62L- plasmacytoid DC %DC	90001471	Weighted mode	36	-0.00565917	0.0123731	0.650226	0.994357	0.9705-1.0188	0.970532	1.01877
Overall		Absolute count	cDC	f_DC_Trait520	CD62L- CD86+ myeloid DC AC	90001472	Inverse variance weighted	89	0.000416526	0.00387429	0.914384	1.00042	0.9928-1.0080	0.992849	1.00804	0.987148
Overall		Absolute count	cDC	f_DC_Trait520	CD62L- CD86+ myeloid DC AC	90001472	MR Egger	89	-0.000212685	0.00723586	0.976618	0.999787	0.9857-1.0141	0.985708	1.01407
Overall		Absolute count	cDC	f_DC_Trait520	CD62L- CD86+ myeloid DC AC	90001472	Simple mode	89	0.0089382	0.0137132	0.516233	1.00898	0.9822-1.0365	0.98222	1.03647
Overall		Absolute count	cDC	f_DC_Trait520	CD62L- CD86+ myeloid DC AC	90001472	Weighted median	89	-0.00330373	0.00665623	0.619657	0.996702	0.9838-1.0098	0.983783	1.00979
Overall		Absolute count	cDC	f_DC_Trait520	CD62L- CD86+ myeloid DC AC	90001472	Weighted mode	89	-0.000316886	0.00778598	0.967628	0.999683	0.9845-1.0151	0.984543	1.01506
Overall		Relative count	cDC	f_DC_Trait521	CD62L- CD86+ myeloid DC %DC	90001473	Inverse variance weighted	89	-0.00107981	0.00391105	0.782477	0.998921	0.9913-1.0066	0.991293	1.00661	0.97935
Overall		Relative count	cDC	f_DC_Trait521	CD62L- CD86+ myeloid DC %DC	90001473	MR Egger	89	0.000433098	0.007183	0.952059	1.00043	0.9864-1.0146	0.986447	1.01462
Overall		Relative count	cDC	f_DC_Trait521	CD62L- CD86+ myeloid DC %DC	90001473	Simple mode	89	0.01645	0.0123621	0.186731	1.01659	0.9923-1.0415	0.99225	1.04152
Overall		Relative count	cDC	f_DC_Trait521	CD62L- CD86+ myeloid DC %DC	90001473	Weighted median	89	-0.00330908	0.00638112	0.604058	0.996696	0.9843-1.0092	0.984308	1.00924
Overall		Relative count	cDC	f_DC_Trait521	CD62L- CD86+ myeloid DC %DC	90001473	Weighted mode	89	0.00397475	0.00815883	0.627348	1.00398	0.9881-1.0202	0.988055	1.02017
Overall		Relative count	cDC	f_DC_Trait522	Plasmacytoid DC %DC	90001474	Inverse variance weighted	42	-0.00227938	0.00638475	0.721089	0.997723	0.9853-1.0103	0.985315	1.01029	0.978796
Overall		Relative count	cDC	f_DC_Trait522	Plasmacytoid DC %DC	90001474	MR Egger	42	-0.00224037	0.0107534	0.83602	0.997762	0.9770-1.0190	0.976953	1.01901
Overall		Relative count	cDC	f_DC_Trait522	Plasmacytoid DC %DC	90001474	Simple mode	42	-0.00679456	0.0168619	0.689077	0.993228	0.9609-1.0266	0.960939	1.0266
Overall		Relative count	cDC	f_DC_Trait522	Plasmacytoid DC %DC	90001474	Weighted median	42	0.00431084	0.00955685	0.651937	1.00432	0.9857-1.0233	0.985683	1.02331
Overall		Relative count	cDC	f_DC_Trait522	Plasmacytoid DC %DC	90001474	Weighted mode	42	0.00352021	0.00872088	0.688566	1.00353	0.9865-1.0208	0.986519	1.02083
Overall		Relative count	TBNK	f_MONO_Trait503	HLA DR++ monocyte %monocyte	90001475	Inverse variance weighted	59	0.00129989	0.00687263	0.849983	1.0013	0.9879-1.0149	0.987903	1.01488	0.987148
Overall		Relative count	TBNK	f_MONO_Trait503	HLA DR++ monocyte %monocyte	90001475	MR Egger	59	0.0357149	0.0133968	0.00997206	1.03636	1.0095-1.0639	1.0095	1.06393
Overall		Relative count	TBNK	f_MONO_Trait503	HLA DR++ monocyte %monocyte	90001475	Simple mode	59	-0.0158905	0.0209338	0.450875	0.984235	0.9447-1.0255	0.944669	1.02546
Overall		Relative count	TBNK	f_MONO_Trait503	HLA DR++ monocyte %monocyte	90001475	Weighted median	59	-0.0013003	0.00876912	0.882121	0.998701	0.9817-1.0160	0.981682	1.01601
Overall		Relative count	TBNK	f_MONO_Trait503	HLA DR++ monocyte %monocyte	90001475	Weighted mode	59	-0.00292856	0.0200825	0.884564	0.997076	0.9586-1.0371	0.958592	1.0371
Overall		Relative count	TBNK	f_MONO_Trait504	HLA DR++ monocyte %leukocyte	90001476	Inverse variance weighted	30	-0.00324363	0.00449454	0.47049	0.996762	0.9880-1.0056	0.988019	1.00558	0.947737
Overall		Relative count	TBNK	f_MONO_Trait504	HLA DR++ monocyte %leukocyte	90001476	MR Egger	30	0.000641082	0.00542693	0.906808	1.00064	0.9901-1.0113	0.990054	1.01134
Overall		Relative count	TBNK	f_MONO_Trait504	HLA DR++ monocyte %leukocyte	90001476	Simple mode	30	-0.0150826	0.0163029	0.362526	0.985031	0.9541-1.0170	0.954053	1.01701
Overall		Relative count	TBNK	f_MONO_Trait504	HLA DR++ monocyte %leukocyte	90001476	Weighted median	30	-0.000375999	0.00481184	0.937716	0.999624	0.9902-1.0091	0.990241	1.0091
Overall		Relative count	TBNK	f_MONO_Trait504	HLA DR++ monocyte %leukocyte	90001476	Weighted mode	30	-0.000575994	0.00464695	0.902209	0.999424	0.9904-1.0086	0.990363	1.00857
Overall		Absolute count	TBNK	f_MONO_Trait505	HLA DR++ monocyte AC	90001477	Inverse variance weighted	50	-0.00655993	0.00607927	0.280559	0.993462	0.9817-1.0054	0.981694	1.00537	0.892085
Overall		Absolute count	TBNK	f_MONO_Trait505	HLA DR++ monocyte AC	90001477	MR Egger	50	0.0129846	0.0093676	0.172115	1.01307	0.9946-1.0318	0.994639	1.03184
Overall		Absolute count	TBNK	f_MONO_Trait505	HLA DR++ monocyte AC	90001477	Simple mode	50	-0.00957412	0.0151726	0.530963	0.990472	0.9615-1.0204	0.96145	1.02037
Overall		Absolute count	TBNK	f_MONO_Trait505	HLA DR++ monocyte AC	90001477	Weighted median	50	-0.00413205	0.00844618	0.624685	0.995876	0.9795-1.0125	0.979526	1.0125
Overall		Absolute count	TBNK	f_MONO_Trait505	HLA DR++ monocyte AC	90001477	Weighted mode	50	-0.00138783	0.00899443	0.878008	0.998613	0.9812-1.0164	0.981163	1.01637
Overall		Relative count	Treg	f_Treg_Trait501	CD4 Treg %CD4	90001478	Inverse variance weighted	26	0.0136455	0.0098147	0.164434	1.01374	0.9944-1.0334	0.994424	1.03343	0.884806
Overall		Relative count	Treg	f_Treg_Trait501	CD4 Treg %CD4	90001478	MR Egger	26	0.0214416	0.0197389	0.288153	1.02167	0.9829-1.0620	0.982901	1.06197
Overall		Relative count	Treg	f_Treg_Trait501	CD4 Treg %CD4	90001478	Simple mode	26	0.00171774	0.0193086	0.92982	1.00172	0.9645-1.0404	0.964518	1.04036
Overall		Relative count	Treg	f_Treg_Trait501	CD4 Treg %CD4	90001478	Weighted median	26	0.0143978	0.01151	0.210974	1.0145	0.9919-1.0376	0.991871	1.03765
Overall		Relative count	Treg	f_Treg_Trait501	CD4 Treg %CD4	90001478	Weighted mode	26	0.0116936	0.0137052	0.401635	1.01176	0.9849-1.0393	0.984946	1.03931
Overall		Relative count	Treg	f_Treg_Trait502	CD4 Treg %T cell	90001479	Inverse variance weighted	22	0.00490314	0.00817269	0.548544	1.00492	0.9889-1.0211	0.988946	1.02114	0.951813
Overall		Relative count	Treg	f_Treg_Trait502	CD4 Treg %T cell	90001479	MR Egger	22	-0.000541551	0.0131341	0.967519	0.999459	0.9741-1.0255	0.974058	1.02552
Overall		Relative count	Treg	f_Treg_Trait502	CD4 Treg %T cell	90001479	Simple mode	22	-0.00270835	0.0186337	0.885823	0.997295	0.9615-1.0344	0.961529	1.03439
Overall		Relative count	Treg	f_Treg_Trait502	CD4 Treg %T cell	90001479	Weighted median	22	-0.003039	0.012213	0.803489	0.996966	0.9734-1.0211	0.973384	1.02112
Overall		Relative count	Treg	f_Treg_Trait502	CD4 Treg %T cell	90001479	Weighted mode	22	-0.00485626	0.0120114	0.690076	0.995156	0.9720-1.0189	0.972001	1.01886
Overall		Absolute count	Treg	f_Treg_Trait503	Resting Treg AC	90001480	Inverse variance weighted	53	0.00634599	0.00615054	0.302176	1.00637	0.9943-1.0186	0.994307	1.01857	0.892085
Overall		Absolute count	Treg	f_Treg_Trait503	Resting Treg AC	90001480	MR Egger	53	-0.010636	0.00804044	0.191798	0.98942	0.9740-1.0051	0.97395	1.00514
Overall		Absolute count	Treg	f_Treg_Trait503	Resting Treg AC	90001480	Simple mode	53	-0.00129161	0.0156661	0.934609	0.998709	0.9685-1.0299	0.968509	1.02985
Overall		Absolute count	Treg	f_Treg_Trait503	Resting Treg AC	90001480	Weighted median	53	-0.00715359	0.00838662	0.393672	0.992872	0.9767-1.0093	0.976685	1.00933
Overall		Absolute count	Treg	f_Treg_Trait503	Resting Treg AC	90001480	Weighted mode	53	-0.00780823	0.0079966	0.333365	0.992222	0.9768-1.0079	0.976792	1.0079
Overall		Relative count	Treg	f_Treg_Trait504	Resting Treg % CD4 Treg	90001481	Inverse variance weighted	93	-0.00174588	0.00323376	0.589273	0.998256	0.9919-1.0046	0.991949	1.0046	0.951813
Overall		Relative count	Treg	f_Treg_Trait504	Resting Treg % CD4 Treg	90001481	MR Egger	93	-0.00526225	0.00393003	0.183911	0.994752	0.9871-1.0024	0.987119	1.00244
Overall		Relative count	Treg	f_Treg_Trait504	Resting Treg % CD4 Treg	90001481	Simple mode	93	-0.00305166	0.00940011	0.74619	0.996953	0.9788-1.0155	0.978753	1.01549
Overall		Relative count	Treg	f_Treg_Trait504	Resting Treg % CD4 Treg	90001481	Weighted median	93	-0.00571292	0.00476755	0.230803	0.994303	0.9851-1.0036	0.985055	1.00364
Overall		Relative count	Treg	f_Treg_Trait504	Resting Treg % CD4 Treg	90001481	Weighted mode	93	-0.00789921	0.00401637	0.0522248	0.992132	0.9844-1.0000	0.984352	0.999973
Overall		Relative count	Treg	f_Treg_Trait505	Resting Treg %CD4	90001482	Inverse variance weighted	69	-0.00100307	0.00364851	0.783373	0.998997	0.9919-1.0062	0.991879	1.00617	0.97935
Overall		Relative count	Treg	f_Treg_Trait505	Resting Treg %CD4	90001482	MR Egger	69	-0.00754265	0.00438453	0.0899962	0.992486	0.9840-1.0011	0.983993	1.00105
Overall		Relative count	Treg	f_Treg_Trait505	Resting Treg %CD4	90001482	Simple mode	69	0.00109254	0.00952953	0.909062	1.00109	0.9826-1.0200	0.982568	1.01997
Overall		Relative count	Treg	f_Treg_Trait505	Resting Treg %CD4	90001482	Weighted median	69	-0.007356	0.00514248	0.152591	0.992671	0.9827-1.0027	0.982716	1.00273
Overall		Relative count	Treg	f_Treg_Trait505	Resting Treg %CD4	90001482	Weighted mode	69	-0.0107658	0.00482017	0.0288098	0.989292	0.9800-0.9987	0.97999	0.998683
Overall		Absolute count	Treg	f_Treg_Trait506	CD39+ resting Treg AC	90001483	Inverse variance weighted	153	0.00204699	0.00294181	0.486538	1.00205	0.9963-1.0078	0.996288	1.00784	0.947737
Overall		Absolute count	Treg	f_Treg_Trait506	CD39+ resting Treg AC	90001483	MR Egger	153	-0.0029679	0.00444947	0.505775	0.997037	0.9884-1.0058	0.988379	1.00577
Overall		Absolute count	Treg	f_Treg_Trait506	CD39+ resting Treg AC	90001483	Simple mode	153	-0.00459972	0.009124	0.614897	0.995411	0.9778-1.0134	0.977768	1.01337
Overall		Absolute count	Treg	f_Treg_Trait506	CD39+ resting Treg AC	90001483	Weighted median	153	-0.00491934	0.00471774	0.297072	0.995093	0.9859-1.0043	0.985934	1.00434
Overall		Absolute count	Treg	f_Treg_Trait506	CD39+ resting Treg AC	90001483	Weighted mode	153	-0.00755431	0.00536972	0.161518	0.992474	0.9821-1.0030	0.982083	1.00297
Overall		Relative count	Treg	f_Treg_Trait507	CD39+ resting Treg %resting Treg	90001484	Inverse variance weighted	175	0.00220608	0.00304616	0.468932	1.00221	0.9962-1.0082	0.996243	1.00821	0.947737
Overall		Relative count	Treg	f_Treg_Trait507	CD39+ resting Treg %resting Treg	90001484	MR Egger	175	-0.00266009	0.00514315	0.60567	0.997343	0.9873-1.0074	0.98734	1.00745
Overall		Relative count	Treg	f_Treg_Trait507	CD39+ resting Treg %resting Treg	90001484	Simple mode	175	0.0185332	0.0105779	0.0815238	1.01871	0.9978-1.0400	0.997803	1.04005
Overall		Relative count	Treg	f_Treg_Trait507	CD39+ resting Treg %resting Treg	90001484	Weighted median	175	0.000226948	0.00562076	0.967793	1.00023	0.9893-1.0113	0.989268	1.01131
Overall		Relative count	Treg	f_Treg_Trait507	CD39+ resting Treg %resting Treg	90001484	Weighted mode	175	-0.00375663	0.00566257	0.507943	0.99625	0.9853-1.0074	0.985255	1.00737
Overall		Relative count	Treg	f_Treg_Trait508	CD39+ resting Treg % CD4 Treg	90001485	Inverse variance weighted	174	0.00201703	0.00179949	0.262336	1.00202	0.9985-1.0056	0.998491	1.00556	0.892085
Overall		Relative count	Treg	f_Treg_Trait508	CD39+ resting Treg % CD4 Treg	90001485	MR Egger	174	0.000437541	0.00212439	0.837065	1.00044	0.9963-1.0046	0.996281	1.00461
Overall		Relative count	Treg	f_Treg_Trait508	CD39+ resting Treg % CD4 Treg	90001485	Simple mode	174	0.00673118	0.00779059	0.388776	1.00675	0.9915-1.0222	0.991498	1.02224
Overall		Relative count	Treg	f_Treg_Trait508	CD39+ resting Treg % CD4 Treg	90001485	Weighted median	174	0.0020387	0.00265502	0.442567	1.00204	0.9968-1.0073	0.99684	1.00727
Overall		Relative count	Treg	f_Treg_Trait508	CD39+ resting Treg % CD4 Treg	90001485	Weighted mode	174	0.000828645	0.00210896	0.694864	1.00083	0.9967-1.0050	0.996701	1.00497
Overall		Absolute count	Treg	f_Treg_Trait509	Activated Treg AC	90001486	Inverse variance weighted	18	0.00334192	0.00780981	0.668715	1.00335	0.9881-1.0188	0.988106	1.01882	0.965925
Overall		Absolute count	Treg	f_Treg_Trait509	Activated Treg AC	90001486	MR Egger	18	0.012284	0.0104018	0.254879	1.01236	0.9919-1.0332	0.991929	1.03321
Overall		Absolute count	Treg	f_Treg_Trait509	Activated Treg AC	90001486	Simple mode	18	0.0104354	0.0137766	0.459135	1.01049	0.9836-1.0381	0.98357	1.03815
Overall		Absolute count	Treg	f_Treg_Trait509	Activated Treg AC	90001486	Weighted median	18	0.0112621	0.0106216	0.289008	1.01133	0.9905-1.0326	0.990489	1.0326
Overall		Absolute count	Treg	f_Treg_Trait509	Activated Treg AC	90001486	Weighted mode	18	0.0122637	0.00963195	0.220071	1.01234	0.9934-1.0316	0.993407	1.03163
Overall		Relative count	Treg	f_Treg_Trait510	Activated Treg %CD4 Treg	90001487	Inverse variance weighted	35	0.00702898	0.00673234	0.296457	1.00705	0.9939-1.0204	0.993853	1.02043	0.892085
Overall		Relative count	Treg	f_Treg_Trait510	Activated Treg %CD4 Treg	90001487	MR Egger	35	-0.00360506	0.00851077	0.674615	0.996401	0.9799-1.0132	0.979918	1.01316
Overall		Relative count	Treg	f_Treg_Trait510	Activated Treg %CD4 Treg	90001487	Simple mode	35	0.0227698	0.0149425	0.1368	1.02303	0.9935-1.0534	0.993504	1.05344
Overall		Relative count	Treg	f_Treg_Trait510	Activated Treg %CD4 Treg	90001487	Weighted median	35	0.0112192	0.0083847	0.180878	1.01128	0.9948-1.0280	0.994799	1.02804
Overall		Relative count	Treg	f_Treg_Trait510	Activated Treg %CD4 Treg	90001487	Weighted mode	35	0.0145573	0.00847088	0.0947971	1.01466	0.9980-1.0317	0.997957	1.03165
Overall		Relative count	Treg	f_Treg_Trait511	Activated Treg %CD4	90001488	Inverse variance weighted	20	-0.00119743	0.00777293	0.877569	0.998803	0.9837-1.0141	0.983702	1.01414	0.987148
Overall		Relative count	Treg	f_Treg_Trait511	Activated Treg %CD4	90001488	MR Egger	20	-0.00220575	0.0106952	0.83892	0.997797	0.9771-1.0189	0.977098	1.01893
Overall		Relative count	Treg	f_Treg_Trait511	Activated Treg %CD4	90001488	Simple mode	20	0.0132304	0.0194838	0.505297	1.01332	0.9754-1.0528	0.975351	1.05276
Overall		Relative count	Treg	f_Treg_Trait511	Activated Treg %CD4	90001488	Weighted median	20	0.00959482	0.0115673	0.406833	1.00964	0.9870-1.0328	0.987008	1.03279
Overall		Relative count	Treg	f_Treg_Trait511	Activated Treg %CD4	90001488	Weighted mode	20	0.0162484	0.0148363	0.287128	1.01638	0.9873-1.0464	0.987251	1.04637
Overall		Absolute count	Treg	f_Treg_Trait512	CD39+ activated Treg AC	90001489	Inverse variance weighted	182	0.000546712	0.00295578	0.853257	1.00055	0.9948-1.0064	0.994767	1.00636	0.987148
Overall		Absolute count	Treg	f_Treg_Trait512	CD39+ activated Treg AC	90001489	MR Egger	182	-0.00533963	0.00552179	0.334836	0.994675	0.9840-1.0055	0.983968	1.0055
Overall		Absolute count	Treg	f_Treg_Trait512	CD39+ activated Treg AC	90001489	Simple mode	182	-0.00527654	0.0102496	0.607317	0.994737	0.9750-1.0149	0.974953	1.01492
Overall		Absolute count	Treg	f_Treg_Trait512	CD39+ activated Treg AC	90001489	Weighted median	182	-0.00385168	0.00557386	0.48955	0.996156	0.9853-1.0071	0.985332	1.0071
Overall		Absolute count	Treg	f_Treg_Trait512	CD39+ activated Treg AC	90001489	Weighted mode	182	-0.00170923	0.00485818	0.725379	0.998292	0.9888-1.0078	0.988832	1.00784
Overall		Relative count	Treg	f_Treg_Trait513	CD39+ activated Treg %activated Treg	90001490	Inverse variance weighted	8	0.00745349	0.0123838	0.547258	1.00748	0.9833-1.0322	0.983322	1.03223	0.951813
Overall		Relative count	Treg	f_Treg_Trait513	CD39+ activated Treg %activated Treg	90001490	MR Egger	8	0.0242378	0.0169157	0.201877	1.02453	0.9911-1.0591	0.991123	1.05907
Overall		Relative count	Treg	f_Treg_Trait513	CD39+ activated Treg %activated Treg	90001490	Simple mode	8	0.0122546	0.0204189	0.567314	1.01233	0.9726-1.0537	0.972615	1.05367
Overall		Relative count	Treg	f_Treg_Trait513	CD39+ activated Treg %activated Treg	90001490	Weighted median	8	0.0161325	0.0158063	0.307425	1.01626	0.9853-1.0482	0.985262	1.04824
Overall		Relative count	Treg	f_Treg_Trait513	CD39+ activated Treg %activated Treg	90001490	Weighted mode	8	0.0164817	0.017238	0.370857	1.01662	0.9828-1.0516	0.982844	1.05155
Overall		Relative count	Treg	f_Treg_Trait514	CD39+ activated Treg %CD4 Treg	90001491	Inverse variance weighted	175	0.000689319	0.00296178	0.815965	1.00069	0.9949-1.0065	0.994897	1.00652	0.983483
Overall		Relative count	Treg	f_Treg_Trait514	CD39+ activated Treg %CD4 Treg	90001491	MR Egger	175	-0.00504596	0.0050231	0.316517	0.994967	0.9852-1.0048	0.985219	1.00481
Overall		Relative count	Treg	f_Treg_Trait514	CD39+ activated Treg %CD4 Treg	90001491	Simple mode	175	-0.00974402	0.0104188	0.350965	0.990303	0.9703-1.0107	0.970286	1.01073
Overall		Relative count	Treg	f_Treg_Trait514	CD39+ activated Treg %CD4 Treg	90001491	Weighted median	175	-0.00420994	0.00514997	0.413661	0.995799	0.9858-1.0059	0.985798	1.0059
Overall		Relative count	Treg	f_Treg_Trait514	CD39+ activated Treg %CD4 Treg	90001491	Weighted mode	175	-0.00490375	0.00493847	0.322104	0.995108	0.9855-1.0048	0.985523	1.00479
Overall		Absolute count	Treg	f_Treg_Trait515	Secreting Treg AC	90001492	Inverse variance weighted	29	0.000646468	0.00363526	0.858854	1.00065	0.9935-1.0078	0.993542	1.0078	0.987148
Overall		Absolute count	Treg	f_Treg_Trait515	Secreting Treg AC	90001492	MR Egger	29	0.00314684	0.00447412	0.487863	1.00315	0.9944-1.0120	0.994393	1.01199
Overall		Absolute count	Treg	f_Treg_Trait515	Secreting Treg AC	90001492	Simple mode	29	0.00292951	0.0068255	0.671062	1.00293	0.9896-1.0164	0.989606	1.01644
Overall		Absolute count	Treg	f_Treg_Trait515	Secreting Treg AC	90001492	Weighted median	29	-0.00126391	0.00503631	0.801846	0.998737	0.9889-1.0086	0.988927	1.00864
Overall		Absolute count	Treg	f_Treg_Trait515	Secreting Treg AC	90001492	Weighted mode	29	0.00292951	0.00549285	0.598013	1.00293	0.9922-1.0138	0.992194	1.01379
Overall		Relative count	Treg	f_Treg_Trait516	Secreting Treg % CD4 Treg	90001493	Inverse variance weighted	72	-0.000337045	0.00402201	0.933215	0.999663	0.9918-1.0076	0.991814	1.00757	0.987148
Overall		Relative count	Treg	f_Treg_Trait516	Secreting Treg % CD4 Treg	90001493	MR Egger	72	-0.00107763	0.00512519	0.834074	0.998923	0.9889-1.0090	0.988939	1.00901
Overall		Relative count	Treg	f_Treg_Trait516	Secreting Treg % CD4 Treg	90001493	Simple mode	72	-0.00430975	0.0094673	0.650336	0.9957	0.9774-1.0143	0.977394	1.01435
Overall		Relative count	Treg	f_Treg_Trait516	Secreting Treg % CD4 Treg	90001493	Weighted median	72	0.00448111	0.00569803	0.431616	1.00449	0.9933-1.0158	0.993335	1.01577
Overall		Relative count	Treg	f_Treg_Trait516	Secreting Treg % CD4 Treg	90001493	Weighted mode	72	0.00271369	0.00490958	0.582181	1.00272	0.9931-1.0124	0.993115	1.01241
Overall		Relative count	Treg	f_Treg_Trait517	Secreting Treg %CD4	90001494	Inverse variance weighted	43	-0.000636699	0.00270341	0.813808	0.999364	0.9941-1.0047	0.994082	1.00467	0.983483
Overall		Relative count	Treg	f_Treg_Trait517	Secreting Treg %CD4	90001494	MR Egger	43	0.00282117	0.00301237	0.354485	1.00283	0.9969-1.0088	0.996922	1.00876
Overall		Relative count	Treg	f_Treg_Trait517	Secreting Treg %CD4	90001494	Simple mode	43	-0.00229556	0.00653333	0.727073	0.997707	0.9850-1.0106	0.985013	1.01057
Overall		Relative count	Treg	f_Treg_Trait517	Secreting Treg %CD4	90001494	Weighted median	43	0.00142031	0.00420005	0.735238	1.00142	0.9932-1.0097	0.993211	1.0097
Overall		Relative count	Treg	f_Treg_Trait517	Secreting Treg %CD4	90001494	Weighted mode	43	0.00229344	0.00349241	0.514961	1.0023	0.9955-1.0092	0.995459	1.00918
Overall		Absolute count	Treg	f_Treg_Trait518	CD39+ secreting Treg AC	90001495	Inverse variance weighted	205	0.00145937	0.00282908	0.60596	1.00146	0.9959-1.0070	0.995923	1.00703	0.956711
Overall		Absolute count	Treg	f_Treg_Trait518	CD39+ secreting Treg AC	90001495	MR Egger	205	-0.00672734	0.00530972	0.206612	0.993295	0.9830-1.0037	0.983012	1.00369
Overall		Absolute count	Treg	f_Treg_Trait518	CD39+ secreting Treg AC	90001495	Simple mode	205	-0.0037327	0.0103542	0.718845	0.996274	0.9763-1.0167	0.976259	1.0167
Overall		Absolute count	Treg	f_Treg_Trait518	CD39+ secreting Treg AC	90001495	Weighted median	205	-0.00346605	0.00517953	0.503379	0.99654	0.9865-1.0067	0.986474	1.00671
Overall		Absolute count	Treg	f_Treg_Trait518	CD39+ secreting Treg AC	90001495	Weighted mode	205	-0.0037327	0.00499004	0.455304	0.996274	0.9866-1.0061	0.986578	1.00607
Overall		Relative count	Treg	f_Treg_Trait519	CD39+ secreting Treg %secreting Treg	90001496	Inverse variance weighted	224	0.00571667	0.00267116	0.032343014*	1.00573	1.0005-1.0110	1.00048	1.01101	0.69135
Overall		Relative count	Treg	f_Treg_Trait519	CD39+ secreting Treg %secreting Treg	90001496	MR Egger	224	0.00369674	0.00479489	0.441541	1.0037	0.9943-1.0132	0.994315	1.01318
Overall		Relative count	Treg	f_Treg_Trait519	CD39+ secreting Treg %secreting Treg	90001496	Simple mode	224	-0.00111973	0.0086937	0.897633	0.998881	0.9820-1.0160	0.982005	1.01605
Overall		Relative count	Treg	f_Treg_Trait519	CD39+ secreting Treg %secreting Treg	90001496	Weighted median	224	0.0051414	0.00410094	0.209946	1.00515	0.9971-1.0133	0.997108	1.01327
Overall		Relative count	Treg	f_Treg_Trait519	CD39+ secreting Treg %secreting Treg	90001496	Weighted mode	224	0.00323848	0.00530736	0.54236	1.00324	0.9929-1.0137	0.992862	1.01373
Overall		Relative count	Treg	f_Treg_Trait520	CD39+ secreting Treg %CD4 Treg	90001497	Inverse variance weighted	210	0.00557319	0.00269352	0.03853562*	1.00559	1.0003-1.0109	1.00029	1.01091	0.697435
Overall		Relative count	Treg	f_Treg_Trait520	CD39+ secreting Treg %CD4 Treg	90001497	MR Egger	210	0.00401745	0.00486649	0.410015	1.00403	0.9945-1.0136	0.994494	1.01365
Overall		Relative count	Treg	f_Treg_Trait520	CD39+ secreting Treg %CD4 Treg	90001497	Simple mode	210	0.0128638	0.00912393	0.160058	1.01295	0.9950-1.0312	0.994993	1.03122
Overall		Relative count	Treg	f_Treg_Trait520	CD39+ secreting Treg %CD4 Treg	90001497	Weighted median	210	0.00521753	0.00437708	0.233256	1.00523	0.9966-1.0139	0.996644	1.01389
Overall		Relative count	Treg	f_Treg_Trait520	CD39+ secreting Treg %CD4 Treg	90001497	Weighted mode	210	0.00626387	0.00528246	0.237053	1.00628	0.9959-1.0168	0.995919	1.01676
Overall		Absolute count	Treg	f_Treg_Trait521	Activated & resting Treg AC	90001498	Inverse variance weighted	25	-0.00247991	0.00883386	0.778919	0.997523	0.9804-1.0149	0.9804	1.01495	0.97935
Overall		Absolute count	Treg	f_Treg_Trait521	Activated & resting Treg AC	90001498	MR Egger	25	-0.0125565	0.0146526	0.400318	0.987522	0.9596-1.0163	0.959565	1.01629
Overall		Absolute count	Treg	f_Treg_Trait521	Activated & resting Treg AC	90001498	Simple mode	25	0.0167383	0.0257487	0.521824	1.01688	0.9668-1.0695	0.966833	1.06952
Overall		Absolute count	Treg	f_Treg_Trait521	Activated & resting Treg AC	90001498	Weighted median	25	-0.00960649	0.0129305	0.457521	0.99044	0.9657-1.0159	0.965654	1.01586
Overall		Absolute count	Treg	f_Treg_Trait521	Activated & resting Treg AC	90001498	Weighted mode	25	-0.0154796	0.017805	0.393242	0.98464	0.9509-1.0196	0.95087	1.01961
Overall		Relative count	Treg	f_Treg_Trait522	Activated & resting Treg % CD4 Treg	90001499	Inverse variance weighted	71	0.00053528	0.0040035	0.893638	1.00054	0.9927-1.0084	0.992715	1.00842	0.987148
Overall		Relative count	Treg	f_Treg_Trait522	Activated & resting Treg % CD4 Treg	90001499	MR Egger	71	0.00157691	0.0050602	0.756262	1.00158	0.9917-1.0116	0.991694	1.01156
Overall		Relative count	Treg	f_Treg_Trait522	Activated & resting Treg % CD4 Treg	90001499	Simple mode	71	0.00145261	0.00957948	0.879909	1.00145	0.9828-1.0204	0.982826	1.02043
Overall		Relative count	Treg	f_Treg_Trait522	Activated & resting Treg % CD4 Treg	90001499	Weighted median	71	-0.00440369	0.00583821	0.450677	0.995606	0.9843-1.0071	0.984278	1.00706
Overall		Relative count	Treg	f_Treg_Trait522	Activated & resting Treg % CD4 Treg	90001499	Weighted mode	71	-0.00298399	0.00505375	0.556791	0.99702	0.9872-1.0069	0.987193	1.00695
Overall		Relative count	Treg	f_Treg_Trait523	Activated & resting Treg %CD4+	90001500	Inverse variance weighted	51	0.00249678	0.00555784	0.653261	1.0025	0.9916-1.0135	0.991639	1.01348	0.965925
Overall		Relative count	Treg	f_Treg_Trait523	Activated & resting Treg %CD4+	90001500	MR Egger	51	-0.00754009	0.0074283	0.315069	0.992488	0.9781-1.0070	0.978143	1.00704
Overall		Relative count	Treg	f_Treg_Trait523	Activated & resting Treg %CD4+	90001500	Simple mode	51	0.00374719	0.0125526	0.766544	1.00375	0.9794-1.0288	0.97936	1.02876
Overall		Relative count	Treg	f_Treg_Trait523	Activated & resting Treg %CD4+	90001500	Weighted median	51	-0.00691892	0.00732886	0.345136	0.993105	0.9789-1.0075	0.978941	1.00747
Overall		Relative count	Treg	f_Treg_Trait523	Activated & resting Treg %CD4+	90001500	Weighted mode	51	-0.00836926	0.00742332	0.264943	0.991666	0.9773-1.0062	0.977342	1.0062
Overall		Absolute count	Treg	f_Treg_Trait527	Activated & secreting Treg AC	90001501	Inverse variance weighted	29	0.000516609	0.00379257	0.89165	1.00052	0.9931-1.0080	0.993107	1.00798	0.987148
Overall		Absolute count	Treg	f_Treg_Trait527	Activated & secreting Treg AC	90001501	MR Egger	29	0.00371603	0.00470361	0.436389	1.00372	0.9945-1.0130	0.994512	1.01302
Overall		Absolute count	Treg	f_Treg_Trait527	Activated & secreting Treg AC	90001501	Simple mode	29	0.00338524	0.00777741	0.666707	1.00339	0.9882-1.0188	0.988212	1.0188
Overall		Absolute count	Treg	f_Treg_Trait527	Activated & secreting Treg AC	90001501	Weighted median	29	-0.000838259	0.00519248	0.871749	0.999162	0.9890-1.0094	0.989045	1.00938
Overall		Absolute count	Treg	f_Treg_Trait527	Activated & secreting Treg AC	90001501	Weighted mode	29	0.00338524	0.00546456	0.540603	1.00339	0.9927-1.0142	0.992701	1.0142
Overall		Relative count	Treg	f_Treg_Trait528	Activated & secreting Treg %CD4 Treg	90001502	Inverse variance weighted	100	0.00333105	0.00285032	0.242541	1.00334	0.9977-1.0090	0.997747	1.00896	0.884806
Overall		Relative count	Treg	f_Treg_Trait528	Activated & secreting Treg %CD4 Treg	90001502	MR Egger	100	0.0070488	0.00335307	0.0380997	1.00707	1.0005-1.0137	1.00048	1.01371
Overall		Relative count	Treg	f_Treg_Trait528	Activated & secreting Treg %CD4 Treg	90001502	Simple mode	100	0.00233911	0.00822834	0.776794	1.00234	0.9863-1.0186	0.986306	1.01864
Overall		Relative count	Treg	f_Treg_Trait528	Activated & secreting Treg %CD4 Treg	90001502	Weighted median	100	0.00505645	0.00413559	0.221456	1.00507	0.9970-1.0132	0.996955	1.01325
Overall		Relative count	Treg	f_Treg_Trait528	Activated & secreting Treg %CD4 Treg	90001502	Weighted mode	100	0.00621616	0.00350962	0.0796086	1.00624	0.9993-1.0132	0.999338	1.01318
Overall		Relative count	Treg	f_Treg_Trait529	Activated & secreting Treg %CD4+	90001503	Inverse variance weighted	50	0.000802491	0.0022531	0.721712	1.0008	0.9964-1.0052	0.996393	1.00523	0.978796
Overall		Relative count	Treg	f_Treg_Trait529	Activated & secreting Treg %CD4+	90001503	MR Egger	50	0.00114742	0.0025572	0.655668	1.00115	0.9961-1.0062	0.996143	1.00618
Overall		Relative count	Treg	f_Treg_Trait529	Activated & secreting Treg %CD4+	90001503	Simple mode	50	0.00192921	0.00490928	0.696045	1.00193	0.9923-1.0116	0.992337	1.01162
Overall		Relative count	Treg	f_Treg_Trait529	Activated & secreting Treg %CD4+	90001503	Weighted median	50	0.00113229	0.00367533	0.758022	1.00113	0.9939-1.0084	0.993947	1.00837
Overall		Relative count	Treg	f_Treg_Trait529	Activated & secreting Treg %CD4+	90001503	Weighted mode	50	0.00142957	0.00318567	0.655589	1.00143	0.9952-1.0077	0.995197	1.0077
Overall		Absolute count	Treg	f_Treg_Trait533	CD25hi AC	90001504	Inverse variance weighted	25	-0.00344488	0.00619736	0.578304	0.996561	0.9845-1.0087	0.984529	1.00874	0.951813
Overall		Absolute count	Treg	f_Treg_Trait533	CD25hi AC	90001504	MR Egger	25	-0.0100351	0.0086204	0.256315	0.990015	0.9734-1.0069	0.973428	1.00688
Overall		Absolute count	Treg	f_Treg_Trait533	CD25hi AC	90001504	Simple mode	25	-0.020065	0.0133304	0.14532	0.980135	0.9549-1.0061	0.954858	1.00608
Overall		Absolute count	Treg	f_Treg_Trait533	CD25hi AC	90001504	Weighted median	25	-0.00559576	0.00851393	0.511022	0.99442	0.9780-1.0112	0.977963	1.01115
Overall		Absolute count	Treg	f_Treg_Trait533	CD25hi AC	90001504	Weighted mode	25	-0.00649636	0.00775758	0.410618	0.993525	0.9785-1.0087	0.978533	1.00875
Overall		Relative count	Treg	f_Treg_Trait534	CD25hi %CD4+	90001505	Inverse variance weighted	29	-0.00318087	0.00817591	0.697236	0.996824	0.9810-1.0129	0.980978	1.01293	0.969176
Overall		Relative count	Treg	f_Treg_Trait534	CD25hi %CD4+	90001505	MR Egger	29	0.00249465	0.0130815	0.850187	1.0025	0.9771-1.0285	0.977121	1.02853
Overall		Relative count	Treg	f_Treg_Trait534	CD25hi %CD4+	90001505	Simple mode	29	-0.00977813	0.0187482	0.606084	0.99027	0.9545-1.0273	0.954541	1.02734
Overall		Relative count	Treg	f_Treg_Trait534	CD25hi %CD4+	90001505	Weighted median	29	0.000870654	0.0110195	0.937024	1.00087	0.9795-1.0227	0.979486	1.02272
Overall		Relative count	Treg	f_Treg_Trait534	CD25hi %CD4+	90001505	Weighted mode	29	-0.00637115	0.011503	0.584064	0.993649	0.9715-1.0163	0.971497	1.01631
Overall		Relative count	Treg	f_Treg_Trait535	CD25hi %T cell	90001506	Inverse variance weighted	27	-0.00296134	0.0098936	0.764696	0.997043	0.9779-1.0166	0.977895	1.01657	0.97935
Overall		Relative count	Treg	f_Treg_Trait535	CD25hi %T cell	90001506	MR Egger	27	-0.0186676	0.0149933	0.224653	0.981506	0.9531-1.0108	0.953082	1.01078
Overall		Relative count	Treg	f_Treg_Trait535	CD25hi %T cell	90001506	Simple mode	27	0.00955411	0.0228801	0.679688	1.0096	0.9653-1.0559	0.965325	1.05591
Overall		Relative count	Treg	f_Treg_Trait535	CD25hi %T cell	90001506	Weighted median	27	-0.00461121	0.012808	0.718829	0.995399	0.9707-1.0207	0.970722	1.0207
Overall		Relative count	Treg	f_Treg_Trait535	CD25hi %T cell	90001506	Weighted mode	27	-0.00454538	0.0146103	0.7582	0.995465	0.9674-1.0244	0.967363	1.02438
Overall		Absolute count	Treg	f_Treg_Trait536	CD25hi CD45RA+ CD4 not Treg AC	90001507	Inverse variance weighted	51	-0.000349314	0.00398807	0.930203	0.999651	0.9919-1.0075	0.991867	1.0075	0.987148
Overall		Absolute count	Treg	f_Treg_Trait536	CD25hi CD45RA+ CD4 not Treg AC	90001507	MR Egger	51	-0.00550328	0.00496115	0.272726	0.994512	0.9849-1.0042	0.984888	1.00423
Overall		Absolute count	Treg	f_Treg_Trait536	CD25hi CD45RA+ CD4 not Treg AC	90001507	Simple mode	51	-0.00293951	0.0100859	0.771915	0.997065	0.9775-1.0170	0.977548	1.01697
Overall		Absolute count	Treg	f_Treg_Trait536	CD25hi CD45RA+ CD4 not Treg AC	90001507	Weighted median	51	-0.00567635	0.00595745	0.340683	0.99434	0.9828-1.0060	0.982797	1.00602
Overall		Absolute count	Treg	f_Treg_Trait536	CD25hi CD45RA+ CD4 not Treg AC	90001507	Weighted mode	51	-0.00597561	0.00484868	0.223556	0.994042	0.9846-1.0035	0.98464	1.00353
Overall		Relative count	Treg	f_Treg_Trait537	CD25hi CD45RA+ CD4 not Treg %CD4+	90001508	Inverse variance weighted	67	0.000187901	0.00353983	0.957667	1.00019	0.9933-1.0072	0.993273	1.00715	0.991582
Overall		Relative count	Treg	f_Treg_Trait537	CD25hi CD45RA+ CD4 not Treg %CD4+	90001508	MR Egger	67	0.0027352	0.00423827	0.520967	1.00274	0.9944-1.0111	0.994444	1.0111
Overall		Relative count	Treg	f_Treg_Trait537	CD25hi CD45RA+ CD4 not Treg %CD4+	90001508	Simple mode	67	0.00199211	0.00773851	0.79765	1.00199	0.9869-1.0173	0.986911	1.01731
Overall		Relative count	Treg	f_Treg_Trait537	CD25hi CD45RA+ CD4 not Treg %CD4+	90001508	Weighted median	67	-0.00510351	0.00487373	0.295032	0.994909	0.9855-1.0045	0.985451	1.00446
Overall		Relative count	Treg	f_Treg_Trait537	CD25hi CD45RA+ CD4 not Treg %CD4+	90001508	Weighted mode	67	-0.00101139	0.00415717	0.808537	0.998989	0.9909-1.0072	0.990882	1.00716
Overall		Relative count	Treg	f_Treg_Trait538	CD25hi CD45RA+ CD4 not Treg %T cell	90001509	Inverse variance weighted	56	0.00179405	0.00362999	0.621142	1.0018	0.9947-1.0089	0.994693	1.00895	0.965925
Overall		Relative count	Treg	f_Treg_Trait538	CD25hi CD45RA+ CD4 not Treg %T cell	90001509	MR Egger	56	0.00315639	0.00445903	0.482074	1.00316	0.9944-1.0120	0.994432	1.01197
Overall		Relative count	Treg	f_Treg_Trait538	CD25hi CD45RA+ CD4 not Treg %T cell	90001509	Simple mode	56	0.000657412	0.00748672	0.930346	1.00066	0.9861-1.0154	0.986081	1.01545
Overall		Relative count	Treg	f_Treg_Trait538	CD25hi CD45RA+ CD4 not Treg %T cell	90001509	Weighted median	56	0.001759	0.00474564	0.710894	1.00176	0.9925-1.0111	0.992486	1.01112
Overall		Relative count	Treg	f_Treg_Trait538	CD25hi CD45RA+ CD4 not Treg %T cell	90001509	Weighted mode	56	-0.000336545	0.00431263	0.938082	0.999664	0.9912-1.0081	0.991249	1.00815
Overall		Absolute count	Treg	f_Treg_Trait539	CD25hi CD45RA- CD4 not Treg AC	90001510	Inverse variance weighted	28	-0.0108573	0.0051027	0.033357065*	0.989201	0.9794-0.9991	0.979357	0.999144	0.69135
Overall		Absolute count	Treg	f_Treg_Trait539	CD25hi CD45RA- CD4 not Treg AC	90001510	MR Egger	28	-0.011777	0.00697012	0.103055	0.988292	0.9749-1.0019	0.974882	1.00189
Overall		Absolute count	Treg	f_Treg_Trait539	CD25hi CD45RA- CD4 not Treg AC	90001510	Simple mode	28	-0.00981004	0.0135085	0.473957	0.990238	0.9644-1.0168	0.964364	1.01681
Overall		Absolute count	Treg	f_Treg_Trait539	CD25hi CD45RA- CD4 not Treg AC	90001510	Weighted median	28	-0.00759899	0.00763337	0.319495	0.99243	0.9777-1.0074	0.977692	1.00739
Overall		Absolute count	Treg	f_Treg_Trait539	CD25hi CD45RA- CD4 not Treg AC	90001510	Weighted mode	28	-0.00413456	0.00827834	0.621513	0.995874	0.9798-1.0122	0.979846	1.01216
Overall		Relative count	Treg	f_Treg_Trait540	CD25hi CD45RA- CD4 not Treg %CD4+	90001511	Inverse variance weighted	36	-0.00284125	0.00478146	0.552363	0.997163	0.9879-1.0066	0.987861	1.00655	0.951813
Overall		Relative count	Treg	f_Treg_Trait540	CD25hi CD45RA- CD4 not Treg %CD4+	90001511	MR Egger	36	0.00301352	0.00618099	0.629	1.00302	0.9909-1.0152	0.99094	1.01524
Overall		Relative count	Treg	f_Treg_Trait540	CD25hi CD45RA- CD4 not Treg %CD4+	90001511	Simple mode	36	-0.00239388	0.0122268	0.845907	0.997609	0.9740-1.0218	0.973986	1.0218
Overall		Relative count	Treg	f_Treg_Trait540	CD25hi CD45RA- CD4 not Treg %CD4+	90001511	Weighted median	36	0.00659919	0.00756702	0.383154	1.00662	0.9918-1.0217	0.991802	1.02166
Overall		Relative count	Treg	f_Treg_Trait540	CD25hi CD45RA- CD4 not Treg %CD4+	90001511	Weighted mode	36	0.00371032	0.00684684	0.591319	1.00372	0.9903-1.0173	0.990337	1.01728
Overall		Relative count	Treg	f_Treg_Trait541	CD25hi CD45RA- CD4 not Treg %T cell	90001512	Inverse variance weighted	42	0.00090178	0.00573427	0.875039	1.0009	0.9897-1.0122	0.989716	1.01221	0.987148
Overall		Relative count	Treg	f_Treg_Trait541	CD25hi CD45RA- CD4 not Treg %T cell	90001512	MR Egger	42	-0.00671181	0.00742821	0.37164	0.993311	0.9790-1.0079	0.978954	1.00788
Overall		Relative count	Treg	f_Treg_Trait541	CD25hi CD45RA- CD4 not Treg %T cell	90001512	Simple mode	42	0.0052073	0.0133763	0.699074	1.00522	0.9792-1.0319	0.979209	1.03192
Overall		Relative count	Treg	f_Treg_Trait541	CD25hi CD45RA- CD4 not Treg %T cell	90001512	Weighted median	42	0.00654251	0.0074623	0.380627	1.00656	0.9919-1.0214	0.991949	1.02139
Overall		Relative count	Treg	f_Treg_Trait541	CD25hi CD45RA- CD4 not Treg %T cell	90001512	Weighted mode	42	0.0052073	0.00760295	0.497258	1.00522	0.9904-1.0203	0.990352	1.02031
Overall		Absolute count	Treg	f_Treg_Trait542	CD4 Treg AC	90001513	Inverse variance weighted	22	-0.00203701	0.00994076	0.837639	0.997965	0.9787-1.0176	0.978709	1.0176	0.987148
Overall		Absolute count	Treg	f_Treg_Trait542	CD4 Treg AC	90001513	MR Egger	22	0.00059355	0.0182241	0.974341	1.00059	0.9655-1.0370	0.965484	1.03698
Overall		Absolute count	Treg	f_Treg_Trait542	CD4 Treg AC	90001513	Simple mode	22	-0.0267521	0.0221138	0.239819	0.973603	0.9323-1.0167	0.932305	1.01673
Overall		Absolute count	Treg	f_Treg_Trait542	CD4 Treg AC	90001513	Weighted median	22	-0.0105411	0.0139199	0.448891	0.989514	0.9629-1.0169	0.962882	1.01688
Overall		Absolute count	Treg	f_Treg_Trait542	CD4 Treg AC	90001513	Weighted mode	22	-0.0201314	0.0176984	0.268155	0.98007	0.9467-1.0147	0.946655	1.01466
Overall		Absolute count	Myeloid cell	MDSC_Trait1	HSC AC	90001514	Inverse variance weighted	27	-0.00696767	0.00561471	0.214618	0.993057	0.9822-1.0040	0.982188	1.00405	0.884806
Overall		Absolute count	Myeloid cell	MDSC_Trait1	HSC AC	90001514	MR Egger	27	-0.00158059	0.00829978	0.850504	0.998421	0.9823-1.0148	0.98231	1.0148
Overall		Absolute count	Myeloid cell	MDSC_Trait1	HSC AC	90001514	Simple mode	27	-0.011219	0.0114493	0.336175	0.988844	0.9669-1.0113	0.966901	1.01128
Overall		Absolute count	Myeloid cell	MDSC_Trait1	HSC AC	90001514	Weighted median	27	-0.0118943	0.00814984	0.144442	0.988176	0.9725-1.0041	0.972517	1.00409
Overall		Absolute count	Myeloid cell	MDSC_Trait1	HSC AC	90001514	Weighted mode	27	-0.012593	0.0107306	0.25121	0.987486	0.9669-1.0085	0.966934	1.00847
Overall		Absolute count	Myeloid cell	MDSC_Trait10	Im MDSC AC	90001515	Inverse variance weighted	28	0.00392045	0.00616133	0.524581	1.00393	0.9919-1.0161	0.991877	1.01613	0.951813
Overall		Absolute count	Myeloid cell	MDSC_Trait10	Im MDSC AC	90001515	MR Egger	28	0.00838077	0.0110317	0.45427	1.00842	0.9868-1.0305	0.986846	1.03046
Overall		Absolute count	Myeloid cell	MDSC_Trait10	Im MDSC AC	90001515	Simple mode	28	0.00402455	0.0163339	0.807242	1.00403	0.9724-1.0367	0.972398	1.0367
Overall		Absolute count	Myeloid cell	MDSC_Trait10	Im MDSC AC	90001515	Weighted median	28	8.69e-05	0.0091651	0.992437	1.00009	0.9823-1.0182	0.982282	1.01821
Overall		Absolute count	Myeloid cell	MDSC_Trait10	Im MDSC AC	90001515	Weighted mode	28	-0.00299533	0.0109214	0.785971	0.997009	0.9759-1.0186	0.975894	1.01858
Overall		Relative count	Myeloid cell	MDSC_Trait11	Im MDSC %CD33dim HLA DR- CD66b-	90001516	Inverse variance weighted	25	-0.00219963	0.00658066	0.738186	0.997803	0.9850-1.0108	0.985016	1.01076	0.97935
Overall		Relative count	Myeloid cell	MDSC_Trait11	Im MDSC %CD33dim HLA DR- CD66b-	90001516	MR Egger	25	0.00226669	0.0113	0.842781	1.00227	0.9803-1.0247	0.980315	1.02472
Overall		Relative count	Myeloid cell	MDSC_Trait11	Im MDSC %CD33dim HLA DR- CD66b-	90001516	Simple mode	25	0.0119565	0.0172554	0.495014	1.01203	0.9784-1.0468	0.978373	1.04684
Overall		Relative count	Myeloid cell	MDSC_Trait11	Im MDSC %CD33dim HLA DR- CD66b-	90001516	Weighted median	25	0.00642415	0.00976935	0.510806	1.00644	0.9874-1.0259	0.987357	1.0259
Overall		Relative count	Myeloid cell	MDSC_Trait11	Im MDSC %CD33dim HLA DR- CD66b-	90001516	Weighted mode	25	0.00912424	0.0118353	0.44827	1.00917	0.9860-1.0328	0.986026	1.03285
Overall		Absolute count	Myeloid cell	MDSC_Trait12	CD33br HLA DR+ AC	90001517	Inverse variance weighted	38	0.0013561	0.00373812	0.716772	1.00136	0.9940-1.0087	0.994047	1.00872	0.978796
Overall		Absolute count	Myeloid cell	MDSC_Trait12	CD33br HLA DR+ AC	90001517	MR Egger	38	0.00445926	0.00454519	0.333094	1.00447	0.9956-1.0135	0.995561	1.01346
Overall		Absolute count	Myeloid cell	MDSC_Trait12	CD33br HLA DR+ AC	90001517	Simple mode	38	-6.56e-05	0.00934518	0.994437	0.999934	0.9818-1.0184	0.981786	1.01842
Overall		Absolute count	Myeloid cell	MDSC_Trait12	CD33br HLA DR+ AC	90001517	Weighted median	38	0.00119698	0.00542878	0.825492	1.0012	0.9906-1.0119	0.990601	1.01191
Overall		Absolute count	Myeloid cell	MDSC_Trait12	CD33br HLA DR+ AC	90001517	Weighted mode	38	-0.000760681	0.00512453	0.882802	0.99924	0.9893-1.0093	0.989253	1.00933
Overall		Absolute count	Myeloid cell	MDSC_Trait13	CD33br HLA DR+ CD14- AC	90001518	Inverse variance weighted	38	-5.12e-05	0.00348712	0.988278	0.999949	0.9931-1.0068	0.993138	1.00681	0.994596
Overall		Absolute count	Myeloid cell	MDSC_Trait13	CD33br HLA DR+ CD14- AC	90001518	MR Egger	38	0.00200417	0.00415556	0.632521	1.00201	0.9939-1.0102	0.993878	1.0102
Overall		Absolute count	Myeloid cell	MDSC_Trait13	CD33br HLA DR+ CD14- AC	90001518	Simple mode	38	-0.0097905	0.00775527	0.214693	0.990257	0.9753-1.0054	0.975319	1.00542
Overall		Absolute count	Myeloid cell	MDSC_Trait13	CD33br HLA DR+ CD14- AC	90001518	Weighted median	38	-0.00101737	0.00493406	0.83664	0.998983	0.9894-1.0087	0.989369	1.00869
Overall		Absolute count	Myeloid cell	MDSC_Trait13	CD33br HLA DR+ CD14- AC	90001518	Weighted mode	38	-0.00125501	0.00391198	0.750157	0.998746	0.9911-1.0064	0.991117	1.00643
Overall		Relative count	Myeloid cell	MDSC_Trait14	CD33br HLA DR+ CD14- %CD33br HLA DR+	90001519	Inverse variance weighted	21	0.00325873	0.00604502	0.589834	1.00326	0.9914-1.0152	0.991447	1.01522	0.951813
Overall		Relative count	Myeloid cell	MDSC_Trait14	CD33br HLA DR+ CD14- %CD33br HLA DR+	90001519	MR Egger	21	-0.00732573	0.0091159	0.431556	0.992701	0.9751-1.0106	0.975122	1.0106
Overall		Relative count	Myeloid cell	MDSC_Trait14	CD33br HLA DR+ CD14- %CD33br HLA DR+	90001519	Simple mode	21	0.0115874	0.0148661	0.444841	1.01165	0.9826-1.0416	0.982603	1.04157
Overall		Relative count	Myeloid cell	MDSC_Trait14	CD33br HLA DR+ CD14- %CD33br HLA DR+	90001519	Weighted median	21	-0.00638683	0.00872856	0.464342	0.993634	0.9768-1.0108	0.976779	1.01078
Overall		Relative count	Myeloid cell	MDSC_Trait14	CD33br HLA DR+ CD14- %CD33br HLA DR+	90001519	Weighted mode	21	-0.0086067	0.0104753	0.420981	0.99143	0.9713-1.0120	0.971282	1.012
Overall		Absolute count	Myeloid cell	MDSC_Trait15	CD33br HLA DR+ CD14dim AC	90001520	Inverse variance weighted	36	0.000541753	0.00476349	0.909452	1.00054	0.9912-1.0099	0.991244	1.00993	0.987148
Overall		Absolute count	Myeloid cell	MDSC_Trait15	CD33br HLA DR+ CD14dim AC	90001520	MR Egger	36	0.00731625	0.00639629	0.260684	1.00734	0.9948-1.0201	0.994793	1.02005
Overall		Absolute count	Myeloid cell	MDSC_Trait15	CD33br HLA DR+ CD14dim AC	90001520	Simple mode	36	-0.00516839	0.0107734	0.634401	0.994845	0.9741-1.0161	0.974058	1.01608
Overall		Absolute count	Myeloid cell	MDSC_Trait15	CD33br HLA DR+ CD14dim AC	90001520	Weighted median	36	-0.00107931	0.00729438	0.88237	0.998921	0.9847-1.0133	0.984741	1.01331
Overall		Absolute count	Myeloid cell	MDSC_Trait15	CD33br HLA DR+ CD14dim AC	90001520	Weighted mode	36	0.00141573	0.00677026	0.835575	1.00142	0.9882-1.0148	0.988216	1.01479
Overall		Relative count	Myeloid cell	MDSC_Trait16	CD33br HLA DR+ CD14dim %CD33br HLA DR+	90001521	Inverse variance weighted	28	-0.000661558	0.00752393	0.929935	0.999339	0.9847-1.0142	0.98471	1.01419	0.987148
Overall		Relative count	Myeloid cell	MDSC_Trait16	CD33br HLA DR+ CD14dim %CD33br HLA DR+	90001521	MR Egger	28	0.0244417	0.0108439	0.0328534	1.02474	1.0032-1.0468	1.00319	1.04676
Overall		Relative count	Myeloid cell	MDSC_Trait16	CD33br HLA DR+ CD14dim %CD33br HLA DR+	90001521	Simple mode	28	-0.00989907	0.0193448	0.613008	0.99015	0.9533-1.0284	0.95331	1.02841
Overall		Relative count	Myeloid cell	MDSC_Trait16	CD33br HLA DR+ CD14dim %CD33br HLA DR+	90001521	Weighted median	28	0.00939221	0.0098894	0.342252	1.00944	0.9901-1.0292	0.990059	1.02919
Overall		Relative count	Myeloid cell	MDSC_Trait16	CD33br HLA DR+ CD14dim %CD33br HLA DR+	90001521	Weighted mode	28	0.0114574	0.0133209	0.397299	1.01152	0.9855-1.0383	0.985455	1.03828
Overall		Absolute count	Myeloid cell	MDSC_Trait22	CD33- HLA DR- AC	90001522	Inverse variance weighted	22	-0.00797122	0.00732828	0.276712	0.99206	0.9779-1.0064	0.977913	1.00641	0.892085
Overall		Absolute count	Myeloid cell	MDSC_Trait22	CD33- HLA DR- AC	90001522	MR Egger	22	-0.0230409	0.0138729	0.11234	0.977223	0.9510-1.0042	0.951009	1.00416
Overall		Absolute count	Myeloid cell	MDSC_Trait22	CD33- HLA DR- AC	90001522	Simple mode	22	-0.013307	0.0175722	0.457298	0.986781	0.9534-1.0214	0.953374	1.02136
Overall		Absolute count	Myeloid cell	MDSC_Trait22	CD33- HLA DR- AC	90001522	Weighted median	22	-0.0173016	0.0103992	0.0961621	0.982847	0.9630-1.0031	0.963017	1.00309
Overall		Absolute count	Myeloid cell	MDSC_Trait22	CD33- HLA DR- AC	90001522	Weighted mode	22	-0.017904	0.0126759	0.172469	0.982255	0.9582-1.0070	0.958152	1.00696
Overall		Absolute count	Myeloid cell	MDSC_Trait23	CD33- HLA DR+ AC	90001523	Inverse variance weighted	52	0.00160562	0.0041436	0.698392	1.00161	0.9935-1.0098	0.993505	1.00977	0.969176
Overall		Absolute count	Myeloid cell	MDSC_Trait23	CD33- HLA DR+ AC	90001523	MR Egger	52	0.00823866	0.00577933	0.160215	1.00827	0.9969-1.0198	0.996916	1.01976
Overall		Absolute count	Myeloid cell	MDSC_Trait23	CD33- HLA DR+ AC	90001523	Simple mode	52	0.0118656	0.0106445	0.270196	1.01194	0.9910-1.0333	0.991043	1.03327
Overall		Absolute count	Myeloid cell	MDSC_Trait23	CD33- HLA DR+ AC	90001523	Weighted median	52	0.0011271	0.00645745	0.86144	1.00113	0.9885-1.0139	0.988537	1.01388
Overall		Absolute count	Myeloid cell	MDSC_Trait23	CD33- HLA DR+ AC	90001523	Weighted mode	52	0.00331185	0.00779507	0.672722	1.00332	0.9881-1.0188	0.988105	1.01876
Overall		Absolute count	Myeloid cell	MDSC_Trait24	Gr MDSC AC	90001524	Inverse variance weighted	27	-0.000585714	0.00861966	0.945825	0.999414	0.9827-1.0164	0.982672	1.01644	0.990541
Overall		Absolute count	Myeloid cell	MDSC_Trait24	Gr MDSC AC	90001524	MR Egger	27	0.0112459	0.0148662	0.456435	1.01131	0.9823-1.0412	0.982267	1.04121
Overall		Absolute count	Myeloid cell	MDSC_Trait24	Gr MDSC AC	90001524	Simple mode	27	0.0206762	0.0216685	0.348767	1.02089	0.9784-1.0652	0.978442	1.06518
Overall		Absolute count	Myeloid cell	MDSC_Trait24	Gr MDSC AC	90001524	Weighted median	27	-0.00791218	0.0108778	0.466999	0.992119	0.9712-1.0135	0.97119	1.0135
Overall		Absolute count	Myeloid cell	MDSC_Trait24	Gr MDSC AC	90001524	Weighted mode	27	-0.0153046	0.0162257	0.354247	0.984812	0.9540-1.0166	0.953985	1.01663
Overall		Absolute count	Myeloid cell	MDSC_Trait25	CD33dim HLA DR+ CD11b+ AC	90001525	Inverse variance weighted	28	0.0112656	0.00632115	0.0747165	1.01133	0.9989-1.0239	0.998877	1.02394	0.722699
Overall		Absolute count	Myeloid cell	MDSC_Trait25	CD33dim HLA DR+ CD11b+ AC	90001525	MR Egger	28	-0.00323343	0.0111863	0.774834	0.996772	0.9752-1.0189	0.975155	1.01887
Overall		Absolute count	Myeloid cell	MDSC_Trait25	CD33dim HLA DR+ CD11b+ AC	90001525	Simple mode	28	0.000271547	0.0169285	0.98732	1.00027	0.9676-1.0340	0.967627	1.03402
Overall		Absolute count	Myeloid cell	MDSC_Trait25	CD33dim HLA DR+ CD11b+ AC	90001525	Weighted median	28	0.00119366	0.00959266	0.900971	1.00119	0.9825-1.0202	0.982546	1.0202
Overall		Absolute count	Myeloid cell	MDSC_Trait25	CD33dim HLA DR+ CD11b+ AC	90001525	Weighted mode	28	-0.000192403	0.0147789	0.989709	0.999808	0.9713-1.0292	0.971262	1.02919
Overall		Relative count	Myeloid cell	MDSC_Trait26	CD33dim HLA DR+ CD11b+ %CD33dim HLA DR+	90001526	Inverse variance weighted	33	0.00739111	0.00552941	0.181324	1.00742	0.9966-1.0184	0.996559	1.0184	0.884806
Overall		Relative count	Myeloid cell	MDSC_Trait26	CD33dim HLA DR+ CD11b+ %CD33dim HLA DR+	90001526	MR Egger	33	0.00982332	0.0110254	0.379807	1.00987	0.9883-1.0319	0.988283	1.03193
Overall		Relative count	Myeloid cell	MDSC_Trait26	CD33dim HLA DR+ CD11b+ %CD33dim HLA DR+	90001526	Simple mode	33	0.0145118	0.0116494	0.221913	1.01462	0.9917-1.0381	0.991714	1.03805
Overall		Relative count	Myeloid cell	MDSC_Trait26	CD33dim HLA DR+ CD11b+ %CD33dim HLA DR+	90001526	Weighted median	33	0.0137582	0.00749277	0.0663277	1.01385	0.9991-1.0289	0.999073	1.02885
Overall		Relative count	Myeloid cell	MDSC_Trait26	CD33dim HLA DR+ CD11b+ %CD33dim HLA DR+	90001526	Weighted mode	33	0.0145118	0.00823063	0.0874237	1.01462	0.9984-1.0311	0.998381	1.03112
Overall		Absolute count	Myeloid cell	MDSC_Trait27	CD33dim HLA DR+ CD11b- AC	90001527	Inverse variance weighted	30	0.000725763	0.00482153	0.88035	1.00073	0.9913-1.0102	0.991314	1.01023	0.987148
Overall		Absolute count	Myeloid cell	MDSC_Trait27	CD33dim HLA DR+ CD11b- AC	90001527	MR Egger	30	0.00181274	0.0063269	0.776595	1.00181	0.9895-1.0143	0.989468	1.01431
Overall		Absolute count	Myeloid cell	MDSC_Trait27	CD33dim HLA DR+ CD11b- AC	90001527	Simple mode	30	0.00681384	0.0123254	0.584618	1.00684	0.9828-1.0315	0.982806	1.03146
Overall		Absolute count	Myeloid cell	MDSC_Trait27	CD33dim HLA DR+ CD11b- AC	90001527	Weighted median	30	-0.000977141	0.00698557	0.888755	0.999023	0.9854-1.0128	0.985438	1.0128
Overall		Absolute count	Myeloid cell	MDSC_Trait27	CD33dim HLA DR+ CD11b- AC	90001527	Weighted mode	30	-0.00345986	0.00625996	0.584707	0.996546	0.9844-1.0088	0.984394	1.00885
Overall		Relative count	Myeloid cell	MDSC_Trait28	CD33dim HLA DR+ CD11b- %CD33dim HLA DR+	90001528	Inverse variance weighted	34	-0.00466798	0.00556045	0.40119	0.995343	0.9846-1.0062	0.984554	1.00625	0.946033
Overall		Relative count	Myeloid cell	MDSC_Trait28	CD33dim HLA DR+ CD11b- %CD33dim HLA DR+	90001528	MR Egger	34	0.00167274	0.00961556	0.862992	1.00167	0.9830-1.0207	0.982973	1.02073
Overall		Relative count	Myeloid cell	MDSC_Trait28	CD33dim HLA DR+ CD11b- %CD33dim HLA DR+	90001528	Simple mode	34	-0.0133448	0.0101503	0.197668	0.986744	0.9673-1.0066	0.967307	1.00657
Overall		Relative count	Myeloid cell	MDSC_Trait28	CD33dim HLA DR+ CD11b- %CD33dim HLA DR+	90001528	Weighted median	34	-0.00473684	0.00654384	0.46915	0.995274	0.9826-1.0081	0.982591	1.00812
Overall		Relative count	Myeloid cell	MDSC_Trait28	CD33dim HLA DR+ CD11b- %CD33dim HLA DR+	90001528	Weighted mode	34	-0.00933304	0.00690058	0.185411	0.99071	0.9774-1.0042	0.977401	1.0042
Overall		Absolute count	Myeloid cell	MDSC_Trait3	CD66b++ myeloid cell AC	90001529	Inverse variance weighted	17	-0.00444023	0.00934856	0.634813	0.99557	0.9775-1.0140	0.977494	1.01398	0.965925
Overall		Absolute count	Myeloid cell	MDSC_Trait3	CD66b++ myeloid cell AC	90001529	MR Egger	17	-0.0233082	0.0144321	0.12714	0.976961	0.9497-1.0050	0.949713	1.00499
Overall		Absolute count	Myeloid cell	MDSC_Trait3	CD66b++ myeloid cell AC	90001529	Simple mode	17	0.00199535	0.019094	0.91807	1.002	0.9652-1.0402	0.965191	1.04021
Overall		Absolute count	Myeloid cell	MDSC_Trait3	CD66b++ myeloid cell AC	90001529	Weighted median	17	-0.0106596	0.0126068	0.397806	0.989397	0.9652-1.0141	0.965249	1.01415
Overall		Absolute count	Myeloid cell	MDSC_Trait3	CD66b++ myeloid cell AC	90001529	Weighted mode	17	-0.0146459	0.0136197	0.298169	0.985461	0.9595-1.0121	0.959502	1.01212
Overall		Absolute count	Myeloid cell	MDSC_Trait4	Mo MDSC AC	90001530	Inverse variance weighted	64	0.000359558	0.00433097	0.933835	1.00036	0.9919-1.0089	0.991904	1.00889	0.987148
Overall		Absolute count	Myeloid cell	MDSC_Trait4	Mo MDSC AC	90001530	MR Egger	64	0.00718446	0.0102756	0.487055	1.00721	0.9871-1.0277	0.987128	1.0277
Overall		Absolute count	Myeloid cell	MDSC_Trait4	Mo MDSC AC	90001530	Simple mode	64	-0.0160213	0.0133687	0.235243	0.984106	0.9587-1.0102	0.958655	1.01023
Overall		Absolute count	Myeloid cell	MDSC_Trait4	Mo MDSC AC	90001530	Weighted median	64	-0.00720768	0.00625987	0.249563	0.992818	0.9807-1.0051	0.980711	1.00507
Overall		Absolute count	Myeloid cell	MDSC_Trait4	Mo MDSC AC	90001530	Weighted mode	64	-0.0108251	0.00836094	0.20014	0.989233	0.9732-1.0056	0.973154	1.00558
Overall		Absolute count	Myeloid cell	MDSC_Trait5	CD33dim HLA DR- AC	90001531	Inverse variance weighted	35	-0.00367226	0.00382836	0.337445	0.996334	0.9889-1.0038	0.988886	1.00384	0.936299
Overall		Absolute count	Myeloid cell	MDSC_Trait5	CD33dim HLA DR- AC	90001531	MR Egger	35	-0.00042912	0.00473003	0.928262	0.999571	0.9903-1.0089	0.990347	1.00888
Overall		Absolute count	Myeloid cell	MDSC_Trait5	CD33dim HLA DR- AC	90001531	Simple mode	35	-0.00935152	0.00779043	0.238287	0.990692	0.9757-1.0059	0.97568	1.00594
Overall		Absolute count	Myeloid cell	MDSC_Trait5	CD33dim HLA DR- AC	90001531	Weighted median	35	-0.00539983	0.00476599	0.257218	0.994615	0.9854-1.0039	0.985367	1.00395
Overall		Absolute count	Myeloid cell	MDSC_Trait5	CD33dim HLA DR- AC	90001531	Weighted mode	35	-0.00511305	0.00430996	0.243715	0.9949	0.9865-1.0033	0.986531	1.00334
Overall		Absolute count	Myeloid cell	MDSC_Trait8	Basophil AC	90001532	Inverse variance weighted	34	-0.00391096	0.00396608	0.324084	0.996097	0.9884-1.0039	0.988384	1.00387	0.92541
Overall		Absolute count	Myeloid cell	MDSC_Trait8	Basophil AC	90001532	MR Egger	34	-0.00149973	0.00485808	0.759544	0.998501	0.9890-1.0081	0.989039	1.00805
Overall		Absolute count	Myeloid cell	MDSC_Trait8	Basophil AC	90001532	Simple mode	34	-0.00822721	0.00779314	0.298774	0.991807	0.9768-1.0071	0.976772	1.00707
Overall		Absolute count	Myeloid cell	MDSC_Trait8	Basophil AC	90001532	Weighted median	34	-0.00551665	0.00486667	0.25698	0.994499	0.9851-1.0040	0.985057	1.00403
Overall		Absolute count	Myeloid cell	MDSC_Trait8	Basophil AC	90001532	Weighted mode	34	-0.00447799	0.00426143	0.300976	0.995532	0.9873-1.0039	0.987252	1.00388
Overall		Relative count	Myeloid cell	MDSC_Trait9	Basophil %CD33dim HLA DR- CD66b-	90001533	Inverse variance weighted	32	-0.00436302	0.00649611	0.501816	0.995646	0.9830-1.0084	0.98305	1.0084	0.947737
Overall		Relative count	Myeloid cell	MDSC_Trait9	Basophil %CD33dim HLA DR- CD66b-	90001533	MR Egger	32	-0.0204082	0.013174	0.131836	0.979799	0.9548-1.0054	0.954823	1.00543
Overall		Relative count	Myeloid cell	MDSC_Trait9	Basophil %CD33dim HLA DR- CD66b-	90001533	Simple mode	32	-0.00409941	0.0175535	0.816879	0.995909	0.9622-1.0308	0.962228	1.03077
Overall		Relative count	Myeloid cell	MDSC_Trait9	Basophil %CD33dim HLA DR- CD66b-	90001533	Weighted median	32	-0.0138274	0.0097845	0.157599	0.986268	0.9675-1.0054	0.967534	1.00536
Overall		Relative count	Myeloid cell	MDSC_Trait9	Basophil %CD33dim HLA DR- CD66b-	90001533	Weighted mode	32	-0.0110647	0.0104902	0.299685	0.988996	0.9689-1.0095	0.968869	1.00954
Overall		Absolute count	Maturation stages of T cell	MT_ry_Trait514	CD45RA- CD4+ AC	90001534	Inverse variance weighted	16	0.00246724	0.00885457	0.780521	1.00247	0.9852-1.0200	0.985223	1.02002	0.97935
Overall		Absolute count	Maturation stages of T cell	MT_ry_Trait514	CD45RA- CD4+ AC	90001534	MR Egger	16	0.00156906	0.0108801	0.887387	1.00157	0.9804-1.0232	0.980438	1.02316
Overall		Absolute count	Maturation stages of T cell	MT_ry_Trait514	CD45RA- CD4+ AC	90001534	Simple mode	16	-0.0169499	0.0177292	0.354206	0.983193	0.9496-1.0180	0.949614	1.01796
Overall		Absolute count	Maturation stages of T cell	MT_ry_Trait514	CD45RA- CD4+ AC	90001534	Weighted median	16	0.0126004	0.00897782	0.160465	1.01268	0.9950-1.0307	0.995016	1.03066
Overall		Absolute count	Maturation stages of T cell	MT_ry_Trait514	CD45RA- CD4+ AC	90001534	Weighted mode	16	0.0127619	0.00786842	0.125647	1.01284	0.9973-1.0286	0.997343	1.02858
Overall		Relative count	Maturation stages of T cell	MT_ry_Trait515	CD45RA- CD4+ %CD4+	90001535	Inverse variance weighted	38	0.00353989	0.00748203	0.636128	1.00355	0.9889-1.0184	0.988937	1.01837	0.965925
Overall		Relative count	Maturation stages of T cell	MT_ry_Trait515	CD45RA- CD4+ %CD4+	90001535	MR Egger	38	0.000352054	0.0101371	0.972488	1.00035	0.9807-1.0204	0.980672	1.02043
Overall		Relative count	Maturation stages of T cell	MT_ry_Trait515	CD45RA- CD4+ %CD4+	90001535	Simple mode	38	0.0236071	0.016363	0.157514	1.02389	0.9916-1.0573	0.991571	1.05726
Overall		Relative count	Maturation stages of T cell	MT_ry_Trait515	CD45RA- CD4+ %CD4+	90001535	Weighted median	38	0.0101223	0.00897227	0.259245	1.01017	0.9926-1.0281	0.992564	1.0281
Overall		Relative count	Maturation stages of T cell	MT_ry_Trait515	CD45RA- CD4+ %CD4+	90001535	Weighted mode	38	0.0150164	0.00937594	0.11775	1.01513	0.9966-1.0340	0.996645	1.03396
Overall		Relative count	Maturation stages of T cell	MT_ry_Trait516	CD45RA- CD4+ %T cell	90001536	Inverse variance weighted	41	-0.0043707	0.00555282	0.431215	0.995639	0.9849-1.0065	0.984862	1.00653	0.947737
Overall		Relative count	Maturation stages of T cell	MT_ry_Trait516	CD45RA- CD4+ %T cell	90001536	MR Egger	41	-0.00441881	0.00685918	0.523204	0.995591	0.9823-1.0091	0.982296	1.00907
Overall		Relative count	Maturation stages of T cell	MT_ry_Trait516	CD45RA- CD4+ %T cell	90001536	Simple mode	41	0.00416213	0.0113335	0.715374	1.00417	0.9821-1.0267	0.98211	1.02673
Overall		Relative count	Maturation stages of T cell	MT_ry_Trait516	CD45RA- CD4+ %T cell	90001536	Weighted median	41	0.00451174	0.00665138	0.497571	1.00452	0.9915-1.0177	0.991511	1.0177
Overall		Relative count	Maturation stages of T cell	MT_ry_Trait516	CD45RA- CD4+ %T cell	90001536	Weighted mode	41	0.00216598	0.00586232	0.713723	1.00217	0.9907-1.0137	0.990719	1.01375
Overall		Absolute count	Maturation stages of T cell	MT_Trait503	CM CD4+ AC	90001537	Inverse variance weighted	27	0.00631864	0.00866272	0.465753	1.00634	0.9894-1.0236	0.989396	1.02357	0.947737
Overall		Absolute count	Maturation stages of T cell	MT_Trait503	CM CD4+ AC	90001537	MR Egger	27	-0.00180686	0.0123611	0.884957	0.998195	0.9743-1.0227	0.974301	1.02267
Overall		Absolute count	Maturation stages of T cell	MT_Trait503	CM CD4+ AC	90001537	Simple mode	27	-0.00558978	0.0194912	0.77655	0.994426	0.9572-1.0332	0.957153	1.03315
Overall		Absolute count	Maturation stages of T cell	MT_Trait503	CM CD4+ AC	90001537	Weighted median	27	-0.00677275	0.0119047	0.569415	0.99325	0.9703-1.0167	0.970343	1.0167
Overall		Absolute count	Maturation stages of T cell	MT_Trait503	CM CD4+ AC	90001537	Weighted mode	27	-0.00382223	0.0105373	0.719735	0.996185	0.9758-1.0170	0.975822	1.01697
Overall		Relative count	Maturation stages of T cell	MT_Trait504	CM CD4+ %CD4+	90001538	Inverse variance weighted	37	0.00603873	0.00360877	0.0942588	1.00606	0.9990-1.0132	0.998966	1.0132	0.784042
Overall		Relative count	Maturation stages of T cell	MT_Trait504	CM CD4+ %CD4+	90001538	MR Egger	37	0.00815924	0.00406315	0.0523991	1.00819	1.0002-1.0163	1.0002	1.01625
Overall		Relative count	Maturation stages of T cell	MT_Trait504	CM CD4+ %CD4+	90001538	Simple mode	37	-0.00150561	0.0139231	0.914487	0.998496	0.9716-1.0261	0.971616	1.02612
Overall		Relative count	Maturation stages of T cell	MT_Trait504	CM CD4+ %CD4+	90001538	Weighted median	37	0.00671108	0.0384981	0.861612	1.00673	0.9336-1.0856	0.933565	1.08564
Overall		Relative count	Maturation stages of T cell	MT_Trait504	CM CD4+ %CD4+	90001538	Weighted mode	37	0.00591701	0.00406395	0.154066	1.00593	0.9980-1.0140	0.997954	1.01398
Overall		Relative count	Maturation stages of T cell	MT_Trait505	CM CD4+ %T cell	90001539	Inverse variance weighted	25	-0.00592619	0.0122919	0.62972	0.994091	0.9704-1.0183	0.970428	1.01833	0.965925
Overall		Relative count	Maturation stages of T cell	MT_Trait505	CM CD4+ %T cell	90001539	MR Egger	25	0.00412291	0.0243119	0.86682	1.00413	0.9574-1.0531	0.957405	1.05314
Overall		Relative count	Maturation stages of T cell	MT_Trait505	CM CD4+ %T cell	90001539	Simple mode	25	-0.0146705	0.0263668	0.583089	0.985437	0.9358-1.0377	0.935804	1.0377
Overall		Relative count	Maturation stages of T cell	MT_Trait505	CM CD4+ %T cell	90001539	Weighted median	25	-0.00292766	0.0158181	0.853164	0.997077	0.9666-1.0285	0.966638	1.02847
Overall		Relative count	Maturation stages of T cell	MT_Trait505	CM CD4+ %T cell	90001539	Weighted mode	25	-0.00538704	0.0169422	0.753261	0.994627	0.9621-1.0282	0.962141	1.02821
Overall		Absolute count	Maturation stages of T cell	MT_Trait506	Naive CD4+ AC	90001540	Inverse variance weighted	36	0.00575351	0.00838375	0.492544	1.00577	0.9894-1.0224	0.989378	1.02243	0.947737
Overall		Absolute count	Maturation stages of T cell	MT_Trait506	Naive CD4+ AC	90001540	MR Egger	36	-0.0242445	0.0175059	0.175092	0.976047	0.9431-1.0101	0.943125	1.01012
Overall		Absolute count	Maturation stages of T cell	MT_Trait506	Naive CD4+ AC	90001540	Simple mode	36	-0.00117918	0.0235134	0.960289	0.998822	0.9538-1.0459	0.953834	1.04593
Overall		Absolute count	Maturation stages of T cell	MT_Trait506	Naive CD4+ AC	90001540	Weighted median	36	-0.00214758	0.0117701	0.855221	0.997855	0.9751-1.0211	0.975098	1.02114
Overall		Absolute count	Maturation stages of T cell	MT_Trait506	Naive CD4+ AC	90001540	Weighted mode	36	-0.00892269	0.0184176	0.631073	0.991117	0.9560-1.0275	0.955977	1.02755
Overall		Relative count	Maturation stages of T cell	MT_Trait507	Naive CD4+ %CD4+	90001541	Inverse variance weighted	57	0.00435977	0.00831256	0.599944	1.00437	0.9881-1.0209	0.988138	1.02087	0.95339
Overall		Relative count	Maturation stages of T cell	MT_Trait507	Naive CD4+ %CD4+	90001541	MR Egger	57	-0.0015301	0.0139427	0.913013	0.998471	0.9716-1.0261	0.971555	1.02613
Overall		Relative count	Maturation stages of T cell	MT_Trait507	Naive CD4+ %CD4+	90001541	Simple mode	57	-0.0274218	0.0208531	0.193869	0.972951	0.9340-1.0135	0.933986	1.01354
Overall		Relative count	Maturation stages of T cell	MT_Trait507	Naive CD4+ %CD4+	90001541	Weighted median	57	-0.0126811	0.0101834	0.213033	0.987399	0.9679-1.0073	0.967886	1.0073
Overall		Relative count	Maturation stages of T cell	MT_Trait507	Naive CD4+ %CD4+	90001541	Weighted mode	57	-0.0203269	0.0136409	0.1418	0.979878	0.9540-1.0064	0.954027	1.00643
Overall		Absolute count	Maturation stages of T cell	MT_Trait508	EM CD4+ AC	90001542	Inverse variance weighted	27	0.0095733	0.00691398	0.166166	1.00962	0.9960-1.0234	0.99603	1.02339	0.884806
Overall		Absolute count	Maturation stages of T cell	MT_Trait508	EM CD4+ AC	90001542	MR Egger	27	0.011239	0.00884537	0.215565	1.0113	0.9939-1.0290	0.993921	1.02899
Overall		Absolute count	Maturation stages of T cell	MT_Trait508	EM CD4+ AC	90001542	Simple mode	27	0.0205489	0.0112376	0.0789558	1.02076	0.9985-1.0435	0.998524	1.04349
Overall		Absolute count	Maturation stages of T cell	MT_Trait508	EM CD4+ AC	90001542	Weighted median	27	0.0144398	0.00752277	0.054924	1.01454	0.9997-1.0296	0.999695	1.02961
Overall		Absolute count	Maturation stages of T cell	MT_Trait508	EM CD4+ AC	90001542	Weighted mode	27	0.0154657	0.00652057	0.0253874	1.01559	1.0027-1.0286	1.00269	1.02865
Overall		Relative count	Maturation stages of T cell	MT_Trait509	EM CD4+ %CD4+	90001543	Inverse variance weighted	40	0.00404973	0.00679925	0.551433	1.00406	0.9908-1.0175	0.990766	1.01753	0.951813
Overall		Relative count	Maturation stages of T cell	MT_Trait509	EM CD4+ %CD4+	90001543	MR Egger	40	0.00315409	0.00942042	0.739606	1.00316	0.9848-1.0219	0.984807	1.02185
Overall		Relative count	Maturation stages of T cell	MT_Trait509	EM CD4+ %CD4+	90001543	Simple mode	40	0.0259369	0.0134425	0.0609707	1.02628	0.9996-1.0537	0.99959	1.05368
Overall		Relative count	Maturation stages of T cell	MT_Trait509	EM CD4+ %CD4+	90001543	Weighted median	40	0.0121597	0.00829559	0.142702	1.01223	0.9959-1.0288	0.995909	1.02883
Overall		Relative count	Maturation stages of T cell	MT_Trait509	EM CD4+ %CD4+	90001543	Weighted mode	40	0.0128008	0.00842977	0.136947	1.01288	0.9963-1.0298	0.996285	1.02976
Overall		Relative count	Maturation stages of T cell	MT_Trait510	EM CD4+ %T cell	90001544	Inverse variance weighted	43	0.00584915	0.00754641	0.438286	1.00587	0.9911-1.0209	0.991098	1.02085	0.947737
Overall		Relative count	Maturation stages of T cell	MT_Trait510	EM CD4+ %T cell	90001544	MR Egger	43	0.00709291	0.0121534	0.562675	1.00712	0.9834-1.0314	0.983411	1.0314
Overall		Relative count	Maturation stages of T cell	MT_Trait510	EM CD4+ %T cell	90001544	Simple mode	43	0.00467233	0.0155154	0.764792	1.00468	0.9746-1.0357	0.974591	1.03571
Overall		Relative count	Maturation stages of T cell	MT_Trait510	EM CD4+ %T cell	90001544	Weighted median	43	0.0110997	0.00844148	0.188543	1.01116	0.9946-1.0280	0.994569	1.02803
Overall		Relative count	Maturation stages of T cell	MT_Trait510	EM CD4+ %T cell	90001544	Weighted mode	43	0.01466	0.010018	0.15081	1.01477	0.9950-1.0349	0.995037	1.03489
Overall		Absolute count	Maturation stages of T cell	MT_Trait511	TD CD4+ AC	90001545	Inverse variance weighted	20	-0.00958615	0.0127952	0.453739	0.99046	0.9659-1.0156	0.965929	1.01561	0.947737
Overall		Absolute count	Maturation stages of T cell	MT_Trait511	TD CD4+ AC	90001545	MR Egger	20	-0.0247977	0.031246	0.43775	0.975507	0.9176-1.0371	0.917558	1.03712
Overall		Absolute count	Maturation stages of T cell	MT_Trait511	TD CD4+ AC	90001545	Simple mode	20	0.0154494	0.0256981	0.55482	1.01557	0.9657-1.0680	0.965684	1.06803
Overall		Absolute count	Maturation stages of T cell	MT_Trait511	TD CD4+ AC	90001545	Weighted median	20	-0.00718911	0.0146608	0.623878	0.992837	0.9647-1.0218	0.964713	1.02178
Overall		Absolute count	Maturation stages of T cell	MT_Trait511	TD CD4+ AC	90001545	Weighted mode	20	-0.00943268	0.0192558	0.629839	0.990612	0.9539-1.0287	0.953921	1.02871
Overall		Relative count	Maturation stages of T cell	MT_Trait512	TD CD4+ %CD4+	90001546	Inverse variance weighted	58	-0.00448097	0.007231	0.535463	0.995529	0.9815-1.0097	0.981519	1.00974	0.951813
Overall		Relative count	Maturation stages of T cell	MT_Trait512	TD CD4+ %CD4+	90001546	MR Egger	58	-0.018086	0.0157043	0.254355	0.982077	0.9523-1.0128	0.952308	1.01278
Overall		Relative count	Maturation stages of T cell	MT_Trait512	TD CD4+ %CD4+	90001546	Simple mode	58	0.0173416	0.019789	0.384531	1.01749	0.9788-1.0577	0.978783	1.05773
Overall		Relative count	Maturation stages of T cell	MT_Trait512	TD CD4+ %CD4+	90001546	Weighted median	58	-0.00359078	0.00915962	0.695042	0.996416	0.9787-1.0145	0.978687	1.01447
Overall		Relative count	Maturation stages of T cell	MT_Trait512	TD CD4+ %CD4+	90001546	Weighted mode	58	-0.00336948	0.015366	0.827214	0.996636	0.9671-1.0271	0.967068	1.02711
Overall		Relative count	Maturation stages of T cell	MT_Trait513	TD CD4+ %T cell	90001547	Inverse variance weighted	65	-0.00346678	0.00588619	0.555883	0.996539	0.9851-1.0081	0.985108	1.0081	0.951813
Overall		Relative count	Maturation stages of T cell	MT_Trait513	TD CD4+ %T cell	90001547	MR Egger	65	-0.0109142	0.00883237	0.221157	0.989145	0.9722-1.0064	0.972169	1.00642
Overall		Relative count	Maturation stages of T cell	MT_Trait513	TD CD4+ %T cell	90001547	Simple mode	65	-0.00672958	0.0196569	0.733208	0.993293	0.9558-1.0323	0.955752	1.03231
Overall		Relative count	Maturation stages of T cell	MT_Trait513	TD CD4+ %T cell	90001547	Weighted median	65	-0.013642	0.0077806	0.0795436	0.986451	0.9715-1.0016	0.971521	1.00161
Overall		Relative count	Maturation stages of T cell	MT_Trait513	TD CD4+ %T cell	90001547	Weighted mode	65	-0.00993068	0.00863622	0.254469	0.990118	0.9735-1.0070	0.9735	1.00702
Overall		Absolute count	Maturation stages of T cell	MT_Trait522	CM CD8br AC	90001548	Inverse variance weighted	31	0.007504	0.00833717	0.368085	1.00753	0.9912-1.0241	0.991202	1.02413	0.945754
Overall		Absolute count	Maturation stages of T cell	MT_Trait522	CM CD8br AC	90001548	MR Egger	31	0.0126203	0.0127721	0.331268	1.0127	0.9877-1.0384	0.987664	1.03837
Overall		Absolute count	Maturation stages of T cell	MT_Trait522	CM CD8br AC	90001548	Simple mode	31	0.0118471	0.020344	0.56469	1.01192	0.9724-1.0531	0.972362	1.05308
Overall		Absolute count	Maturation stages of T cell	MT_Trait522	CM CD8br AC	90001548	Weighted median	31	0.00407886	0.0121064	0.736179	1.00409	0.9805-1.0282	0.980542	1.0282
Overall		Absolute count	Maturation stages of T cell	MT_Trait522	CM CD8br AC	90001548	Weighted mode	31	0.0110492	0.0131198	0.406353	1.01111	0.9854-1.0374	0.985441	1.03745
Overall		Relative count	Maturation stages of T cell	MT_Trait523	CM CD8br %CD8br	90001549	Inverse variance weighted	33	-0.0116699	0.0100982	0.247828	0.988398	0.9690-1.0082	0.969027	1.00816	0.884806
Overall		Relative count	Maturation stages of T cell	MT_Trait523	CM CD8br %CD8br	90001549	MR Egger	33	0.0172654	0.018989	0.370243	1.01742	0.9802-1.0560	0.980245	1.056
Overall		Relative count	Maturation stages of T cell	MT_Trait523	CM CD8br %CD8br	90001549	Simple mode	33	-0.0203599	0.0274032	0.462917	0.979846	0.9286-1.0339	0.928607	1.03391
Overall		Relative count	Maturation stages of T cell	MT_Trait523	CM CD8br %CD8br	90001549	Weighted median	33	-0.0136717	0.014144	0.33374	0.986421	0.9595-1.0141	0.959451	1.01415
Overall		Relative count	Maturation stages of T cell	MT_Trait523	CM CD8br %CD8br	90001549	Weighted mode	33	-0.00970136	0.0204924	0.639132	0.990346	0.9514-1.0309	0.951357	1.03093
Overall		Relative count	Maturation stages of T cell	MT_Trait524	CM CD8br %T cell	90001550	Inverse variance weighted	27	0.00887402	0.0127962	0.488004	1.00891	0.9839-1.0345	0.983924	1.03454	0.947737
Overall		Relative count	Maturation stages of T cell	MT_Trait524	CM CD8br %T cell	90001550	MR Egger	27	0.0234368	0.0225783	0.309195	1.02371	0.9794-1.0700	0.979399	1.07003
Overall		Relative count	Maturation stages of T cell	MT_Trait524	CM CD8br %T cell	90001550	Simple mode	27	0.00720652	0.0266539	0.789007	1.00723	0.9560-1.0613	0.955964	1.06125
Overall		Relative count	Maturation stages of T cell	MT_Trait524	CM CD8br %T cell	90001550	Weighted median	27	0.0119864	0.0153791	0.435748	1.01206	0.9820-1.0430	0.982007	1.04303
Overall		Relative count	Maturation stages of T cell	MT_Trait524	CM CD8br %T cell	90001550	Weighted mode	27	0.00926451	0.0181405	0.613865	1.00931	0.9741-1.0458	0.974052	1.04584
Overall		Absolute count	Maturation stages of T cell	MT_Trait525	Naive CD8br AC	90001551	Inverse variance weighted	41	-0.00291787	0.00291123	0.316207	0.997086	0.9914-1.0028	0.991413	1.00279	0.918121
Overall		Absolute count	Maturation stages of T cell	MT_Trait525	Naive CD8br AC	90001551	MR Egger	41	-0.00237107	0.00303895	0.439968	0.997632	0.9917-1.0036	0.991707	1.00359
Overall		Absolute count	Maturation stages of T cell	MT_Trait525	Naive CD8br AC	90001551	Simple mode	41	-0.0179067	0.0209286	0.397309	0.982253	0.9428-1.0234	0.942776	1.02338
Overall		Absolute count	Maturation stages of T cell	MT_Trait525	Naive CD8br AC	90001551	Weighted median	41	-0.00288247	0.00277523	0.29897	0.997122	0.9917-1.0026	0.991713	1.00256
Overall		Absolute count	Maturation stages of T cell	MT_Trait525	Naive CD8br AC	90001551	Weighted mode	41	-0.00296646	0.0027137	0.280871	0.997038	0.9917-1.0024	0.991749	1.00236
Overall		Relative count	Maturation stages of T cell	MT_Trait526	Naive CD8br %CD8br	90001552	Inverse variance weighted	40	-0.00140751	0.00208516	0.499668	0.998593	0.9945-1.0027	0.994521	1.00268	0.947737
Overall		Relative count	Maturation stages of T cell	MT_Trait526	Naive CD8br %CD8br	90001552	MR Egger	40	-0.00159203	0.00217795	0.469276	0.998409	0.9942-1.0027	0.994156	1.00268
Overall		Relative count	Maturation stages of T cell	MT_Trait526	Naive CD8br %CD8br	90001552	Simple mode	40	-0.000679971	0.00749353	0.928163	0.99932	0.9848-1.0141	0.98475	1.01411
Overall		Relative count	Maturation stages of T cell	MT_Trait526	Naive CD8br %CD8br	90001552	Weighted median	40	-0.00264763	0.00251922	0.293273	0.997356	0.9924-1.0023	0.992443	1.00229
Overall		Relative count	Maturation stages of T cell	MT_Trait526	Naive CD8br %CD8br	90001552	Weighted mode	40	-0.00146125	0.00227604	0.52462	0.99854	0.9941-1.0030	0.994095	1.003
Overall		Relative count	Maturation stages of T cell	MT_Trait527	Naive CD8br %T cell	90001553	Inverse variance weighted	38	-0.00233229	0.00296431	0.431405	0.99767	0.9919-1.0035	0.991891	1.00348	0.947737
Overall		Relative count	Maturation stages of T cell	MT_Trait527	Naive CD8br %T cell	90001553	MR Egger	38	-0.00257888	0.00309809	0.410666	0.997424	0.9914-1.0035	0.991386	1.0035
Overall		Relative count	Maturation stages of T cell	MT_Trait527	Naive CD8br %T cell	90001553	Simple mode	38	-0.0235943	0.0175612	0.187277	0.976682	0.9436-1.0109	0.943636	1.01088
Overall		Relative count	Maturation stages of T cell	MT_Trait527	Naive CD8br %T cell	90001553	Weighted median	38	-0.00252407	0.00255387	0.32299	0.997479	0.9925-1.0025	0.992499	1.00248
Overall		Relative count	Maturation stages of T cell	MT_Trait527	Naive CD8br %T cell	90001553	Weighted mode	38	-0.00187827	0.00234639	0.428535	0.998123	0.9935-1.0027	0.993544	1.00272
Overall		Absolute count	Maturation stages of T cell	MT_Trait528	EM CD8br AC	90001554	Inverse variance weighted	39	-0.000317471	0.00708036	0.964236	0.999683	0.9859-1.0137	0.985905	1.01365	0.991582
Overall		Absolute count	Maturation stages of T cell	MT_Trait528	EM CD8br AC	90001554	MR Egger	39	0.0108272	0.00917997	0.245753	1.01089	0.9929-1.0292	0.99286	1.02924
Overall		Absolute count	Maturation stages of T cell	MT_Trait528	EM CD8br AC	90001554	Simple mode	39	-0.0142404	0.0205934	0.493454	0.985861	0.9469-1.0265	0.946861	1.02647
Overall		Absolute count	Maturation stages of T cell	MT_Trait528	EM CD8br AC	90001554	Weighted median	39	0.012948	0.00757104	0.0872278	1.01303	0.9981-1.0282	0.998111	1.02818
Overall		Absolute count	Maturation stages of T cell	MT_Trait528	EM CD8br AC	90001554	Weighted mode	39	0.0148285	0.00681143	0.0357603	1.01494	1.0015-1.0286	1.00148	1.02858
Overall		Relative count	Maturation stages of T cell	MT_Trait529	EM CD8br %CD8br	90001555	Inverse variance weighted	43	0.00699219	0.00525403	0.183247	1.00702	0.9967-1.0174	0.9967	1.01744	0.884806
Overall		Relative count	Maturation stages of T cell	MT_Trait529	EM CD8br %CD8br	90001555	MR Egger	43	0.0101344	0.00639711	0.120828	1.01019	0.9976-1.0229	0.997599	1.02293
Overall		Relative count	Maturation stages of T cell	MT_Trait529	EM CD8br %CD8br	90001555	Simple mode	43	0.0172961	0.0106448	0.111677	1.01745	0.9964-1.0389	0.996439	1.0389
Overall		Relative count	Maturation stages of T cell	MT_Trait529	EM CD8br %CD8br	90001555	Weighted median	43	0.0158894	0.00651128	0.0146752	1.01602	1.0031-1.0291	1.00313	1.02907
Overall		Relative count	Maturation stages of T cell	MT_Trait529	EM CD8br %CD8br	90001555	Weighted mode	43	0.0142497	0.0056566	0.0156579	1.01435	1.0032-1.0257	1.00317	1.02566
Overall		Relative count	Maturation stages of T cell	MT_Trait530	EM CD8br %T cell	90001556	Inverse variance weighted	26	-0.00738541	0.00628405	0.23989	0.992642	0.9805-1.0049	0.980491	1.00494	0.884806
Overall		Relative count	Maturation stages of T cell	MT_Trait530	EM CD8br %T cell	90001556	MR Egger	26	-0.00377619	0.00825821	0.651593	0.996231	0.9802-1.0125	0.980236	1.01249
Overall		Relative count	Maturation stages of T cell	MT_Trait530	EM CD8br %T cell	90001556	Simple mode	26	0.003647	0.0152353	0.812763	1.00365	0.9741-1.0341	0.974127	1.03408
Overall		Relative count	Maturation stages of T cell	MT_Trait530	EM CD8br %T cell	90001556	Weighted median	26	0.000382467	0.00835016	0.963467	1.00038	0.9841-1.0169	0.984143	1.01689
Overall		Relative count	Maturation stages of T cell	MT_Trait530	EM CD8br %T cell	90001556	Weighted mode	26	0.000833471	0.00874963	0.924869	1.00083	0.9838-1.0181	0.983817	1.01815
Overall		Absolute count	Maturation stages of T cell	MT_Trait531	TD CD8br AC	90001557	Inverse variance weighted	31	-0.0105641	0.00914725	0.248133	0.989491	0.9719-1.0074	0.971909	1.00739	0.884806
Overall		Absolute count	Maturation stages of T cell	MT_Trait531	TD CD8br AC	90001557	MR Egger	31	-0.0124506	0.0178919	0.492042	0.987627	0.9536-1.0229	0.953593	1.02288
Overall		Absolute count	Maturation stages of T cell	MT_Trait531	TD CD8br AC	90001557	Simple mode	31	-0.0178767	0.0198309	0.374527	0.982282	0.9448-1.0212	0.944835	1.02121
Overall		Absolute count	Maturation stages of T cell	MT_Trait531	TD CD8br AC	90001557	Weighted median	31	-0.0107677	0.0132649	0.416941	0.98929	0.9639-1.0153	0.963901	1.01535
Overall		Absolute count	Maturation stages of T cell	MT_Trait531	TD CD8br AC	90001557	Weighted mode	31	-0.0123897	0.0155735	0.432535	0.987687	0.9580-1.0183	0.957994	1.0183
Overall		Relative count	Maturation stages of T cell	MT_Trait532	TD CD8br %CD8br	90001558	Inverse variance weighted	58	0.00139435	0.00544103	0.797745	1.0014	0.9908-1.0121	0.990773	1.01213	0.983393
Overall		Relative count	Maturation stages of T cell	MT_Trait532	TD CD8br %CD8br	90001558	MR Egger	58	-0.0124867	0.00771516	0.111182	0.987591	0.9728-1.0026	0.972769	1.00264
Overall		Relative count	Maturation stages of T cell	MT_Trait532	TD CD8br %CD8br	90001558	Simple mode	58	-0.0104786	0.0136984	0.447458	0.989576	0.9634-1.0165	0.963361	1.01651
Overall		Relative count	Maturation stages of T cell	MT_Trait532	TD CD8br %CD8br	90001558	Weighted median	58	-0.00818243	0.00820112	0.318415	0.991851	0.9760-1.0079	0.976035	1.00792
Overall		Relative count	Maturation stages of T cell	MT_Trait532	TD CD8br %CD8br	90001558	Weighted mode	58	-0.0112216	0.00808065	0.170326	0.988841	0.9733-1.0046	0.973303	1.00463
Overall		Relative count	Maturation stages of T cell	MT_Trait533	TD CD8br %T cell	90001559	Inverse variance weighted	33	-0.0129791	0.0065324	0.04693549*	0.987105	0.9745-0.9998	0.974547	0.999824	0.697435
Overall		Relative count	Maturation stages of T cell	MT_Trait533	TD CD8br %T cell	90001559	MR Egger	33	-0.0220762	0.00956625	0.0278552	0.978166	0.9600-0.9967	0.959996	0.996679
Overall		Relative count	Maturation stages of T cell	MT_Trait533	TD CD8br %T cell	90001559	Simple mode	33	-0.0153158	0.0141725	0.287922	0.984801	0.9578-1.0125	0.957822	1.01254
Overall		Relative count	Maturation stages of T cell	MT_Trait533	TD CD8br %T cell	90001559	Weighted median	33	-0.0107761	0.00934657	0.24893	0.989282	0.9713-1.0076	0.971324	1.00757
Overall		Relative count	Maturation stages of T cell	MT_Trait533	TD CD8br %T cell	90001559	Weighted mode	33	-0.0117827	0.00944979	0.221491	0.988286	0.9702-1.0068	0.97015	1.00676
Overall		Absolute count	Maturation stages of T cell	MT_Trait537	CD45RA+ CD8br AC	90001560	Inverse variance weighted	38	-0.00319969	0.00310403	0.302626	0.996805	0.9908-1.0029	0.990759	1.00289	0.892085
Overall		Absolute count	Maturation stages of T cell	MT_Trait537	CD45RA+ CD8br AC	90001560	MR Egger	38	-0.00301007	0.00336296	0.376697	0.996994	0.9904-1.0036	0.990444	1.00359
Overall		Absolute count	Maturation stages of T cell	MT_Trait537	CD45RA+ CD8br AC	90001560	Simple mode	38	-0.00346796	0.00799535	0.666991	0.996538	0.9810-1.0123	0.981043	1.01228
Overall		Absolute count	Maturation stages of T cell	MT_Trait537	CD45RA+ CD8br AC	90001560	Weighted median	38	-0.00168663	0.00359911	0.639339	0.998315	0.9913-1.0054	0.991297	1.00538
Overall		Absolute count	Maturation stages of T cell	MT_Trait537	CD45RA+ CD8br AC	90001560	Weighted mode	38	-0.00346796	0.00293543	0.244977	0.996538	0.9908-1.0023	0.990821	1.00229
Overall		Relative count	Maturation stages of T cell	MT_Trait538	CD45RA+ CD8br %CD8br	90001561	Inverse variance weighted	49	-0.00421349	0.00227218	0.0636851	0.995795	0.9914-1.0002	0.99137	1.00024	0.717041
Overall		Relative count	Maturation stages of T cell	MT_Trait538	CD45RA+ CD8br %CD8br	90001561	MR Egger	49	-0.00466943	0.00244676	0.0624554	0.995341	0.9906-1.0001	0.99058	1.00013
Overall		Relative count	Maturation stages of T cell	MT_Trait538	CD45RA+ CD8br %CD8br	90001561	Simple mode	49	-0.0143579	0.00891171	0.113708	0.985745	0.9687-1.0031	0.968676	1.00311
Overall		Relative count	Maturation stages of T cell	MT_Trait538	CD45RA+ CD8br %CD8br	90001561	Weighted median	49	-0.00399518	0.00266024	0.133146	0.996013	0.9908-1.0012	0.990833	1.00122
Overall		Relative count	Maturation stages of T cell	MT_Trait538	CD45RA+ CD8br %CD8br	90001561	Weighted mode	49	-0.00553201	0.00230109	0.020122	0.994483	0.9900-0.9990	0.990008	0.998979
Overall		Relative count	Maturation stages of T cell	MT_Trait539	CD45RA+ CD8br %T cell	90001562	Inverse variance weighted	47	-0.00348034	0.00204982	0.0895312	0.996526	0.9925-1.0005	0.99253	1.00054	0.769969
Overall		Relative count	Maturation stages of T cell	MT_Trait539	CD45RA+ CD8br %T cell	90001562	MR Egger	47	-0.00228955	0.00209599	0.280494	0.997713	0.9936-1.0018	0.993623	1.00182
Overall		Relative count	Maturation stages of T cell	MT_Trait539	CD45RA+ CD8br %T cell	90001562	Simple mode	47	-0.00520101	0.00862855	0.549623	0.994812	0.9781-1.0118	0.97813	1.01178
Overall		Relative count	Maturation stages of T cell	MT_Trait539	CD45RA+ CD8br %T cell	90001562	Weighted median	47	-0.00290105	0.00225283	0.197838	0.997103	0.9927-1.0015	0.99271	1.00152
Overall		Relative count	Maturation stages of T cell	MT_Trait539	CD45RA+ CD8br %T cell	90001562	Weighted mode	47	-0.00256827	0.00211382	0.23057	0.997435	0.9933-1.0016	0.993311	1.00158
Overall		Absolute count	Maturation stages of T cell	MT_Trait542	CM DN (CD4-CD8-) AC	90001563	Inverse variance weighted	5	-0.00491816	0.0138006	0.721562	0.995094	0.9685-1.0224	0.968538	1.02238	0.978796
Overall		Absolute count	Maturation stages of T cell	MT_Trait542	CM DN (CD4-CD8-) AC	90001563	MR Egger	5	0.00376399	0.0175727	0.844127	1.00377	0.9698-1.0389	0.969787	1.03895
Overall		Absolute count	Maturation stages of T cell	MT_Trait542	CM DN (CD4-CD8-) AC	90001563	Simple mode	5	0.00181722	0.0257462	0.947118	1.00182	0.9525-1.0537	0.952519	1.05367
Overall		Absolute count	Maturation stages of T cell	MT_Trait542	CM DN (CD4-CD8-) AC	90001563	Weighted median	5	-0.00732422	0.0144939	0.613327	0.992703	0.9649-1.0213	0.964899	1.02131
Overall		Absolute count	Maturation stages of T cell	MT_Trait542	CM DN (CD4-CD8-) AC	90001563	Weighted mode	5	-0.00149266	0.0143033	0.921909	0.998508	0.9709-1.0269	0.970904	1.0269
Overall		Relative count	Maturation stages of T cell	MT_Trait543	CM DN (CD4-CD8-) %DN	90001564	Inverse variance weighted	17	-0.0123172	0.00981791	0.209637	0.987758	0.9689-1.0069	0.968933	1.00695	0.884806
Overall		Relative count	Maturation stages of T cell	MT_Trait543	CM DN (CD4-CD8-) %DN	90001564	MR Egger	17	-0.00673915	0.0136266	0.628077	0.993284	0.9671-1.0202	0.967106	1.02017
Overall		Relative count	Maturation stages of T cell	MT_Trait543	CM DN (CD4-CD8-) %DN	90001564	Simple mode	17	-0.00028153	0.0204178	0.989169	0.999719	0.9605-1.0405	0.960501	1.04054
Overall		Relative count	Maturation stages of T cell	MT_Trait543	CM DN (CD4-CD8-) %DN	90001564	Weighted median	17	-0.00960719	0.0130964	0.463208	0.990439	0.9653-1.0162	0.965339	1.01619
Overall		Relative count	Maturation stages of T cell	MT_Trait543	CM DN (CD4-CD8-) %DN	90001564	Weighted mode	17	-0.00408233	0.0134345	0.765144	0.995926	0.9700-1.0225	0.970044	1.0225
Overall		Relative count	Maturation stages of T cell	MT_Trait544	CM DN (CD4-CD8-) %T cell	90001565	Inverse variance weighted	16	-0.0040435	0.0104295	0.698239	0.995965	0.9758-1.0165	0.975812	1.01653	0.969176
Overall		Relative count	Maturation stages of T cell	MT_Trait544	CM DN (CD4-CD8-) %T cell	90001565	MR Egger	16	-0.00969575	0.0130108	0.468474	0.990351	0.9654-1.0159	0.965415	1.01593
Overall		Relative count	Maturation stages of T cell	MT_Trait544	CM DN (CD4-CD8-) %T cell	90001565	Simple mode	16	-0.00208074	0.023458	0.930493	0.997921	0.9531-1.0449	0.953078	1.04487
Overall		Relative count	Maturation stages of T cell	MT_Trait544	CM DN (CD4-CD8-) %T cell	90001565	Weighted median	16	-0.00850572	0.0115787	0.462584	0.99153	0.9693-1.0143	0.969282	1.01429
Overall		Relative count	Maturation stages of T cell	MT_Trait544	CM DN (CD4-CD8-) %T cell	90001565	Weighted mode	16	-0.00641913	0.0103818	0.545648	0.993601	0.9736-1.0140	0.973588	1.01403
Overall		Absolute count	Maturation stages of T cell	MT_Trait545	Naive DN (CD4-CD8-) AC	90001566	Inverse variance weighted	22	-0.00691659	0.0136886	0.613363	0.993107	0.9668-1.0201	0.966817	1.02011	0.962163
Overall		Absolute count	Maturation stages of T cell	MT_Trait545	Naive DN (CD4-CD8-) AC	90001566	MR Egger	22	-0.0412002	0.0229713	0.0880211	0.959637	0.9174-1.0038	0.917389	1.00383
Overall		Absolute count	Maturation stages of T cell	MT_Trait545	Naive DN (CD4-CD8-) AC	90001566	Simple mode	22	-0.0181112	0.0269875	0.509475	0.982052	0.9315-1.0354	0.931456	1.0354
Overall		Absolute count	Maturation stages of T cell	MT_Trait545	Naive DN (CD4-CD8-) AC	90001566	Weighted median	22	-0.0270962	0.0166884	0.10445	0.973268	0.9419-1.0056	0.941948	1.00563
Overall		Absolute count	Maturation stages of T cell	MT_Trait545	Naive DN (CD4-CD8-) AC	90001566	Weighted mode	22	-0.0246311	0.0176376	0.177148	0.97567	0.9425-1.0100	0.942517	1.00999
Overall		Relative count	Maturation stages of T cell	MT_Trait546	Naive DN (CD4-CD8-) %DN	90001567	Inverse variance weighted	22	0.0210672	0.00985903	0.032610875*	1.02129	1.0017-1.0412	1.00175	1.04122	0.69135
Overall		Relative count	Maturation stages of T cell	MT_Trait546	Naive DN (CD4-CD8-) %DN	90001567	MR Egger	22	0.0135013	0.0144691	0.361894	1.01359	0.9853-1.0427	0.985252	1.04275
Overall		Relative count	Maturation stages of T cell	MT_Trait546	Naive DN (CD4-CD8-) %DN	90001567	Simple mode	22	0.014997	0.0265329	0.577911	1.01511	0.9637-1.0693	0.963669	1.0693
Overall		Relative count	Maturation stages of T cell	MT_Trait546	Naive DN (CD4-CD8-) %DN	90001567	Weighted median	22	0.0105469	0.0151672	0.486819	1.0106	0.9810-1.0411	0.981002	1.0411
Overall		Relative count	Maturation stages of T cell	MT_Trait546	Naive DN (CD4-CD8-) %DN	90001567	Weighted mode	22	0.00105981	0.0165704	0.949609	1.00106	0.9691-1.0341	0.96907	1.03411
Overall		Relative count	Maturation stages of T cell	MT_Trait547	Naive DN (CD4-CD8-) %T cell	90001568	Inverse variance weighted	32	-0.00652144	0.0101054	0.518707	0.9935	0.9740-1.0134	0.974015	1.01337	0.951813
Overall		Relative count	Maturation stages of T cell	MT_Trait547	Naive DN (CD4-CD8-) %T cell	90001568	MR Egger	32	-0.0251875	0.0148785	0.10084	0.975127	0.9471-1.0040	0.947101	1.00398
Overall		Relative count	Maturation stages of T cell	MT_Trait547	Naive DN (CD4-CD8-) %T cell	90001568	Simple mode	32	-0.0220858	0.0211148	0.303655	0.978156	0.9385-1.0195	0.938502	1.01949
Overall		Relative count	Maturation stages of T cell	MT_Trait547	Naive DN (CD4-CD8-) %T cell	90001568	Weighted median	32	-0.00703823	0.0128562	0.584064	0.992986	0.9683-1.0183	0.968278	1.01833
Overall		Relative count	Maturation stages of T cell	MT_Trait547	Naive DN (CD4-CD8-) %T cell	90001568	Weighted mode	32	-0.0140492	0.0119662	0.249306	0.986049	0.9632-1.0094	0.963192	1.00945
Overall		Absolute count	Maturation stages of T cell	MT_Trait548	EM DN (CD4-CD8-) AC	90001569	Inverse variance weighted	25	-0.0113863	0.0116108	0.326758	0.988678	0.9664-1.0114	0.966433	1.01144	0.925551
Overall		Absolute count	Maturation stages of T cell	MT_Trait548	EM DN (CD4-CD8-) AC	90001569	MR Egger	25	0.00577291	0.0203968	0.779685	1.00579	0.9664-1.0468	0.966374	1.04681
Overall		Absolute count	Maturation stages of T cell	MT_Trait548	EM DN (CD4-CD8-) AC	90001569	Simple mode	25	-0.0434103	0.028854	0.145505	0.957518	0.9049-1.0132	0.90487	1.01323
Overall		Absolute count	Maturation stages of T cell	MT_Trait548	EM DN (CD4-CD8-) AC	90001569	Weighted median	25	0.00250755	0.0161926	0.876933	1.00251	0.9712-1.0348	0.971193	1.03484
Overall		Absolute count	Maturation stages of T cell	MT_Trait548	EM DN (CD4-CD8-) AC	90001569	Weighted mode	25	0.00947441	0.0189342	0.621361	1.00952	0.9727-1.0477	0.972742	1.04769
Overall		Relative count	Maturation stages of T cell	MT_Trait549	EM DN (CD4-CD8-) %DN	90001570	Inverse variance weighted	41	0.00124147	0.00592634	0.834071	1.00124	0.9897-1.0129	0.989679	1.01294	0.987148
Overall		Relative count	Maturation stages of T cell	MT_Trait549	EM DN (CD4-CD8-) %DN	90001570	MR Egger	41	0.00944241	0.00651245	0.155081	1.00949	0.9967-1.0225	0.996684	1.02246
Overall		Relative count	Maturation stages of T cell	MT_Trait549	EM DN (CD4-CD8-) %DN	90001570	Simple mode	41	0.00863998	0.0104262	0.412204	1.00868	0.9883-1.0295	0.988274	1.0295
Overall		Relative count	Maturation stages of T cell	MT_Trait549	EM DN (CD4-CD8-) %DN	90001570	Weighted median	41	0.0072975	0.0056021	0.192699	1.00732	0.9963-1.0184	0.996324	1.01845
Overall		Relative count	Maturation stages of T cell	MT_Trait549	EM DN (CD4-CD8-) %DN	90001570	Weighted mode	41	0.00863998	0.00433849	0.0532884	1.00868	1.0001-1.0173	1.00014	1.01729
Overall		Relative count	Maturation stages of T cell	MT_Trait550	EM DN (CD4-CD8-) %T cell	90001571	Inverse variance weighted	31	0.00801305	0.00780241	0.304422	1.00805	0.9927-1.0236	0.992747	1.02358	0.892085
Overall		Relative count	Maturation stages of T cell	MT_Trait550	EM DN (CD4-CD8-) %T cell	90001571	MR Egger	31	0.0109214	0.012034	0.3716	1.01098	0.9874-1.0351	0.987415	1.03511
Overall		Relative count	Maturation stages of T cell	MT_Trait550	EM DN (CD4-CD8-) %T cell	90001571	Simple mode	31	-0.000303263	0.0167547	0.985679	0.999697	0.9674-1.0331	0.967401	1.03307
Overall		Relative count	Maturation stages of T cell	MT_Trait550	EM DN (CD4-CD8-) %T cell	90001571	Weighted median	31	0.010658	0.0114077	0.350161	1.01071	0.9884-1.0336	0.988367	1.03357
Overall		Relative count	Maturation stages of T cell	MT_Trait550	EM DN (CD4-CD8-) %T cell	90001571	Weighted mode	31	0.0128449	0.0123365	0.306096	1.01293	0.9887-1.0377	0.988729	1.03772
Overall		Absolute count	Maturation stages of T cell	MT_Trait551	TD DN (CD4-CD8-) AC	90001572	Inverse variance weighted	42	-0.00018403	0.00654923	0.977583	0.999816	0.9871-1.0127	0.987064	1.01273	0.993516
Overall		Absolute count	Maturation stages of T cell	MT_Trait551	TD DN (CD4-CD8-) AC	90001572	MR Egger	42	-0.00735929	0.00784479	0.353817	0.992668	0.9775-1.0080	0.977521	1.00805
Overall		Absolute count	Maturation stages of T cell	MT_Trait551	TD DN (CD4-CD8-) AC	90001572	Simple mode	42	-0.0111181	0.0188746	0.559058	0.988943	0.9530-1.0262	0.953027	1.02621
Overall		Absolute count	Maturation stages of T cell	MT_Trait551	TD DN (CD4-CD8-) AC	90001572	Weighted median	42	-0.00736782	0.00607204	0.224977	0.992659	0.9809-1.0045	0.980915	1.00454
Overall		Absolute count	Maturation stages of T cell	MT_Trait551	TD DN (CD4-CD8-) AC	90001572	Weighted mode	42	-0.00850065	0.00526329	0.113963	0.991535	0.9814-1.0018	0.981359	1.00182
Overall		Relative count	Maturation stages of T cell	MT_Trait552	TD DN (CD4-CD8-) %DN	90001573	Inverse variance weighted	40	-0.000785052	0.00675584	0.907491	0.999215	0.9861-1.0125	0.986071	1.01253	0.987148
Overall		Relative count	Maturation stages of T cell	MT_Trait552	TD DN (CD4-CD8-) %DN	90001573	MR Egger	40	-0.00942291	0.00754961	0.219619	0.990621	0.9761-1.0054	0.976071	1.00539
Overall		Relative count	Maturation stages of T cell	MT_Trait552	TD DN (CD4-CD8-) %DN	90001573	Simple mode	40	-0.00948794	0.00950316	0.324241	0.990557	0.9723-1.0092	0.972277	1.00918
Overall		Relative count	Maturation stages of T cell	MT_Trait552	TD DN (CD4-CD8-) %DN	90001573	Weighted median	40	-0.00757303	0.00617903	0.220349	0.992456	0.9805-1.0045	0.980509	1.00455
Overall		Relative count	Maturation stages of T cell	MT_Trait552	TD DN (CD4-CD8-) %DN	90001573	Weighted mode	40	-0.00825693	0.0046636	0.0844594	0.991777	0.9828-1.0009	0.982753	1.00088
Overall		Relative count	Maturation stages of T cell	MT_Trait553	TD DN (CD4-CD8-) %T cell	90001574	Inverse variance weighted	40	-0.000700621	0.00439665	0.873391	0.9993	0.9907-1.0079	0.990725	1.00795	0.987148
Overall		Relative count	Maturation stages of T cell	MT_Trait553	TD DN (CD4-CD8-) %T cell	90001574	MR Egger	40	-0.00630227	0.00511564	0.225532	0.993718	0.9838-1.0037	0.983804	1.00373
Overall		Relative count	Maturation stages of T cell	MT_Trait553	TD DN (CD4-CD8-) %T cell	90001574	Simple mode	40	-0.00243263	0.0122296	0.843364	0.99757	0.9739-1.0218	0.973943	1.02177
Overall		Relative count	Maturation stages of T cell	MT_Trait553	TD DN (CD4-CD8-) %T cell	90001574	Weighted median	40	-0.00699572	0.00592427	0.237659	0.993029	0.9816-1.0046	0.981565	1.00463
Overall		Relative count	Maturation stages of T cell	MT_Trait553	TD DN (CD4-CD8-) %T cell	90001574	Weighted mode	40	-0.00653896	0.00516055	0.212633	0.993482	0.9835-1.0036	0.983484	1.00358
Overall		Relative count	Maturation stages of T cell	MT_Trait560	Naive CD4+ %T cell	90001575	Inverse variance weighted	45	0.00102077	0.00795874	0.897946	1.00102	0.9855-1.0168	0.985527	1.01676	0.987148
Overall		Relative count	Maturation stages of T cell	MT_Trait560	Naive CD4+ %T cell	90001575	MR Egger	45	-0.00938015	0.0123996	0.453481	0.990664	0.9669-1.0150	0.966878	1.01503
Overall		Relative count	Maturation stages of T cell	MT_Trait560	Naive CD4+ %T cell	90001575	Simple mode	45	-0.00882149	0.0188103	0.641406	0.991217	0.9553-1.0284	0.955338	1.02844
Overall		Relative count	Maturation stages of T cell	MT_Trait560	Naive CD4+ %T cell	90001575	Weighted median	45	-0.0095919	0.0103428	0.353721	0.990454	0.9706-1.0107	0.970578	1.01074
Overall		Relative count	Maturation stages of T cell	MT_Trait560	Naive CD4+ %T cell	90001575	Weighted mode	45	-0.0126784	0.0103278	0.226124	0.987402	0.9676-1.0076	0.967615	1.00759
Overall		Relative count	B cell	N_BC_Trait3	Transitional %B cell	90001576	Inverse variance weighted	16	-0.00912672	0.0207265	0.65969	0.990915	0.9515-1.0320	0.951467	1.032	0.965925
Overall		Relative count	B cell	N_BC_Trait3	Transitional %B cell	90001576	MR Egger	16	-0.00812871	0.0446918	0.858281	0.991904	0.9087-1.0827	0.908714	1.08271
Overall		Relative count	B cell	N_BC_Trait3	Transitional %B cell	90001576	Simple mode	16	-0.034557	0.0295061	0.259795	0.966033	0.9118-1.0235	0.91175	1.02355
Overall		Relative count	B cell	N_BC_Trait3	Transitional %B cell	90001576	Weighted median	16	-0.0195732	0.020914	0.349329	0.980617	0.9412-1.0216	0.941233	1.02165
Overall		Relative count	B cell	N_BC_Trait3	Transitional %B cell	90001576	Weighted mode	16	-0.0233356	0.0230101	0.326593	0.976935	0.9339-1.0220	0.933854	1.022
Overall		Absolute count	B cell	N_BC_Trait4	Transitional AC	90001577	Inverse variance weighted	36	-0.0313744	0.0093732	0.000816186*	0.969113	0.9515-0.9871	0.951471	0.987081	0.215606
Overall		Absolute count	B cell	N_BC_Trait4	Transitional AC	90001577	MR Egger	36	-0.0209194	0.0165575	0.215026	0.979298	0.9480-1.0116	0.948027	1.0116
Overall		Absolute count	B cell	N_BC_Trait4	Transitional AC	90001577	Simple mode	36	-0.0434873	0.0273163	0.12038	0.957445	0.9075-1.0101	0.907531	1.0101
Overall		Absolute count	B cell	N_BC_Trait4	Transitional AC	90001577	Weighted median	36	-0.0290323	0.0152574	0.0570614	0.971385	0.9428-1.0009	0.942766	1.00087
Overall		Absolute count	B cell	N_BC_Trait4	Transitional AC	90001577	Weighted mode	36	-0.0312229	0.0178334	0.0887408	0.96926	0.9360-1.0037	0.935966	1.00374
Overall		Relative count	B cell	N_BC_Trait6	Transitional %lymphocyte	90001578	Inverse variance weighted	27	-0.0120205	0.0135983	0.376709	0.988051	0.9621-1.0147	0.962065	1.01474	0.945754
Overall		Relative count	B cell	N_BC_Trait6	Transitional %lymphocyte	90001578	MR Egger	27	-0.0243546	0.0328331	0.465138	0.97594	0.9151-1.0408	0.915113	1.04081
Overall		Relative count	B cell	N_BC_Trait6	Transitional %lymphocyte	90001578	Simple mode	27	-0.0456846	0.0279656	0.114396	0.955343	0.9044-1.0092	0.904388	1.00917
Overall		Relative count	B cell	N_BC_Trait6	Transitional %lymphocyte	90001578	Weighted median	27	-0.0176784	0.0168858	0.295128	0.982477	0.9505-1.0155	0.950493	1.01554
Overall		Relative count	B cell	N_BC_Trait6	Transitional %lymphocyte	90001578	Weighted mode	27	-0.0128824	0.0230535	0.581078	0.9872	0.9436-1.0328	0.943586	1.03283
Overall		Absolute count	Monocyte	N_MONO_Trait501	CD14- CD16+ monocyte AC	90001579	Inverse variance weighted	32	0.00408636	0.0087241	0.639499	1.00409	0.9871-1.0214	0.987071	1.02141	0.965925
Overall		Absolute count	Monocyte	N_MONO_Trait501	CD14- CD16+ monocyte AC	90001579	MR Egger	32	0.0072822	0.017415	0.67881	1.00731	0.9735-1.0423	0.973506	1.04229
Overall		Absolute count	Monocyte	N_MONO_Trait501	CD14- CD16+ monocyte AC	90001579	Simple mode	32	-0.00377939	0.0228968	0.869967	0.996228	0.9525-1.0420	0.952508	1.04195
Overall		Absolute count	Monocyte	N_MONO_Trait501	CD14- CD16+ monocyte AC	90001579	Weighted median	32	-0.00234649	0.0124023	0.849938	0.997656	0.9737-1.0222	0.973697	1.0222
Overall		Absolute count	Monocyte	N_MONO_Trait501	CD14- CD16+ monocyte AC	90001579	Weighted mode	32	-0.000109745	0.0164624	0.994724	0.99989	0.9681-1.0327	0.968142	1.03268
Overall		Absolute count	Monocyte	N_MONO_Trait503	CD14+ CD16+ monocyte AC	90001580	Inverse variance weighted	61	-0.0012067	0.00653222	0.85344	0.998794	0.9861-1.0117	0.986088	1.01166	0.987148
Overall		Absolute count	Monocyte	N_MONO_Trait503	CD14+ CD16+ monocyte AC	90001580	MR Egger	61	0.0149771	0.0123944	0.231724	1.01509	0.9907-1.0401	0.990727	1.04005
Overall		Absolute count	Monocyte	N_MONO_Trait503	CD14+ CD16+ monocyte AC	90001580	Simple mode	61	-0.00488912	0.0137695	0.723783	0.995123	0.9686-1.0223	0.968625	1.02235
Overall		Absolute count	Monocyte	N_MONO_Trait503	CD14+ CD16+ monocyte AC	90001580	Weighted median	61	0.00653799	0.00917465	0.476084	1.00656	0.9886-1.0248	0.988621	1.02482
Overall		Absolute count	Monocyte	N_MONO_Trait503	CD14+ CD16+ monocyte AC	90001580	Weighted mode	61	0.00289268	0.010152	0.776673	1.0029	0.9831-1.0231	0.983139	1.02305
Overall		Absolute count	Monocyte	N_MONO_Trait505	CD14- CD16- AC	90001581	Inverse variance weighted	30	0.00274004	0.00133497	0.040120339*	1.00274	1.0001-1.0054	1.00012	1.00537	0.697435
Overall		Absolute count	Monocyte	N_MONO_Trait505	CD14- CD16- AC	90001581	MR Egger	30	0.00239903	0.00135037	0.086506	1.0024	0.9998-1.0051	0.999752	1.00506
Overall		Absolute count	Monocyte	N_MONO_Trait505	CD14- CD16- AC	90001581	Simple mode	30	0.00544651	0.0139397	0.698861	1.00546	0.9784-1.0333	0.978362	1.03331
Overall		Absolute count	Monocyte	N_MONO_Trait505	CD14- CD16- AC	90001581	Weighted median	30	0.00254219	0.00143518	0.0765048	1.00255	0.9997-1.0054	0.999729	1.00537
Overall		Absolute count	Monocyte	N_MONO_Trait505	CD14- CD16- AC	90001581	Weighted mode	30	0.00209604	0.00128084	0.112552	1.0021	0.9996-1.0046	0.999586	1.00462
Overall		Absolute count	Monocyte	N_MONO_Trait507	CD14+ CD16- monocyte AC	90001582	Inverse variance weighted	29	0.00741269	0.00809105	0.359583	1.00744	0.9916-1.0235	0.99159	1.02354	0.942134
Overall		Absolute count	Monocyte	N_MONO_Trait507	CD14+ CD16- monocyte AC	90001582	MR Egger	29	0.00414787	0.0105685	0.697788	1.00416	0.9836-1.0252	0.98357	1.02517
Overall		Absolute count	Monocyte	N_MONO_Trait507	CD14+ CD16- monocyte AC	90001582	Simple mode	29	0.014219	0.022214	0.527318	1.01432	0.9711-1.0595	0.971105	1.05946
Overall		Absolute count	Monocyte	N_MONO_Trait507	CD14+ CD16- monocyte AC	90001582	Weighted median	29	0.00715706	0.0101058	0.478814	1.00718	0.9874-1.0273	0.987429	1.02733
Overall		Absolute count	Monocyte	N_MONO_Trait507	CD14+ CD16- monocyte AC	90001582	Weighted mode	29	0.00719039	0.00705348	0.316736	1.00722	0.9934-1.0212	0.993388	1.02124
Overall		Absolute count	Monocyte	N_MONO_Trait513	Monocyte AC	90001583	Inverse variance weighted	28	0.00971231	0.00670994	0.147771	1.00976	0.9966-1.0231	0.996567	1.02313	0.884806
Overall		Absolute count	Monocyte	N_MONO_Trait513	Monocyte AC	90001583	MR Egger	28	0.00135272	0.00806009	0.868016	1.00135	0.9857-1.0173	0.985659	1.0173
Overall		Absolute count	Monocyte	N_MONO_Trait513	Monocyte AC	90001583	Simple mode	28	0.00876075	0.0186071	0.641546	1.0088	0.9727-1.0463	0.972671	1.04627
Overall		Absolute count	Monocyte	N_MONO_Trait513	Monocyte AC	90001583	Weighted median	28	0.00548359	0.00879773	0.53309	1.0055	0.9883-1.0230	0.988309	1.02299
Overall		Absolute count	Monocyte	N_MONO_Trait513	Monocyte AC	90001583	Weighted mode	28	0.00447188	0.00766157	0.564282	1.00448	0.9895-1.0197	0.989511	1.01968
Overall		Relative count	Monocyte	N_MONO_Trait514	CD14- CD16+ monocyte %monocyte	90001584	Inverse variance weighted	36	-0.000345076	0.00858761	0.967947	0.999655	0.9830-1.0166	0.98297	1.01662	0.991582
Overall		Relative count	Monocyte	N_MONO_Trait514	CD14- CD16+ monocyte %monocyte	90001584	MR Egger	36	-0.00684603	0.0148494	0.647713	0.993177	0.9647-1.0225	0.964688	1.02251
Overall		Relative count	Monocyte	N_MONO_Trait514	CD14- CD16+ monocyte %monocyte	90001584	Simple mode	36	-0.00245855	0.018996	0.897763	0.997544	0.9611-1.0354	0.961087	1.03539
Overall		Relative count	Monocyte	N_MONO_Trait514	CD14- CD16+ monocyte %monocyte	90001584	Weighted median	36	-0.00428032	0.0123534	0.728976	0.995729	0.9719-1.0201	0.971909	1.02013
Overall		Relative count	Monocyte	N_MONO_Trait514	CD14- CD16+ monocyte %monocyte	90001584	Weighted mode	36	-0.00552577	0.0136579	0.688244	0.994489	0.9682-1.0215	0.968221	1.02147
Overall		Relative count	Monocyte	N_MONO_Trait515	CD14+ CD16+ monocyte %monocyte	90001585	Inverse variance weighted	67	0.00157277	0.00566505	0.781299	1.00157	0.9905-1.0128	0.990515	1.01276	0.97935
Overall		Relative count	Monocyte	N_MONO_Trait515	CD14+ CD16+ monocyte %monocyte	90001585	MR Egger	67	0.0230542	0.0120221	0.0595505	1.02332	0.9995-1.0477	0.999491	1.04772
Overall		Relative count	Monocyte	N_MONO_Trait515	CD14+ CD16+ monocyte %monocyte	90001585	Simple mode	67	-0.0085247	0.0155666	0.585795	0.991512	0.9617-1.0222	0.961717	1.02223
Overall		Relative count	Monocyte	N_MONO_Trait515	CD14+ CD16+ monocyte %monocyte	90001585	Weighted median	67	0.00595657	0.00886588	0.501677	1.00597	0.9886-1.0236	0.988644	1.02361
Overall		Relative count	Monocyte	N_MONO_Trait515	CD14+ CD16+ monocyte %monocyte	90001585	Weighted mode	67	0.00329618	0.0102773	0.749432	1.0033	0.9833-1.0237	0.983294	1.02372
Overall		Relative count	Monocyte	N_MONO_Trait516	CD14+ CD16- monocyte %monocyte	90001586	Inverse variance weighted	43	0.00391119	0.00547545	0.475033	1.00392	0.9932-1.0148	0.993203	1.01475	0.947737
Overall		Relative count	Monocyte	N_MONO_Trait516	CD14+ CD16- monocyte %monocyte	90001586	MR Egger	43	0.0143608	0.00737374	0.0583375	1.01446	0.9999-1.0292	0.999908	1.02923
Overall		Relative count	Monocyte	N_MONO_Trait516	CD14+ CD16- monocyte %monocyte	90001586	Simple mode	43	0.00317328	0.0141773	0.823976	1.00318	0.9757-1.0314	0.975686	1.03145
Overall		Relative count	Monocyte	N_MONO_Trait516	CD14+ CD16- monocyte %monocyte	90001586	Weighted median	43	0.00760533	0.00808901	0.347112	1.00763	0.9918-1.0237	0.991785	1.02374
Overall		Relative count	Monocyte	N_MONO_Trait516	CD14+ CD16- monocyte %monocyte	90001586	Weighted mode	43	0.00923349	0.00705867	0.197952	1.00928	0.9954-1.0233	0.995409	1.02334
Overall		Relative count	Monocyte	N_MONO_Trait517	CD16+ monocyte %monocyte	90001587	Inverse variance weighted	42	-0.000358821	0.00811486	0.964731	0.999641	0.9839-1.0157	0.983868	1.01567	0.991582
Overall		Relative count	Monocyte	N_MONO_Trait517	CD16+ monocyte %monocyte	90001587	MR Egger	42	-0.019812	0.018517	0.291061	0.980383	0.9454-1.0166	0.94544	1.01662
Overall		Relative count	Monocyte	N_MONO_Trait517	CD16+ monocyte %monocyte	90001587	Simple mode	42	9.58e-05	0.0215744	0.996478	1.0001	0.9587-1.0433	0.958688	1.04329
Overall		Relative count	Monocyte	N_MONO_Trait517	CD16+ monocyte %monocyte	90001587	Weighted median	42	-0.00429914	0.0120268	0.720745	0.99571	0.9725-1.0195	0.972513	1.01946
Overall		Relative count	Monocyte	N_MONO_Trait517	CD16+ monocyte %monocyte	90001587	Weighted mode	42	-0.00191758	0.0165997	0.908598	0.998084	0.9661-1.0311	0.966134	1.03109
Overall		Relative count	TBNK	RATIO_CD3_B	T/B	90001588	Inverse variance weighted	38	0.000806578	0.00944933	0.931977	1.00081	0.9824-1.0195	0.982442	1.01952	0.987148
Overall		Relative count	TBNK	RATIO_CD3_B	T/B	90001588	MR Egger	38	0.00528168	0.0194945	0.787991	1.0053	0.9676-1.0445	0.967609	1.04445
Overall		Relative count	TBNK	RATIO_CD3_B	T/B	90001588	Simple mode	38	-0.00830216	0.0204701	0.687391	0.991732	0.9527-1.0323	0.95273	1.03233
Overall		Relative count	TBNK	RATIO_CD3_B	T/B	90001588	Weighted median	38	-0.00379777	0.0125262	0.761748	0.996209	0.9720-1.0210	0.972049	1.02097
Overall		Relative count	TBNK	RATIO_CD3_B	T/B	90001588	Weighted mode	38	-0.00726834	0.0173681	0.67801	0.992758	0.9595-1.0271	0.959532	1.02713
Overall		Relative count	TBNK	RATIO_CD4_CD8B	CD4/CD8br	90001589	Inverse variance weighted	22	0.0200195	0.0109105	0.0665241	1.02022	0.9986-1.0423	0.998636	1.04227	0.721244
Overall		Relative count	TBNK	RATIO_CD4_CD8B	CD4/CD8br	90001589	MR Egger	22	0.0200146	0.0246013	0.42548	1.02022	0.9722-1.0706	0.97219	1.07061
Overall		Relative count	TBNK	RATIO_CD4_CD8B	CD4/CD8br	90001589	Simple mode	22	0.0216887	0.0255294	0.405152	1.02193	0.9720-1.0744	0.972049	1.07436
Overall		Relative count	TBNK	RATIO_CD4_CD8B	CD4/CD8br	90001589	Weighted median	22	0.0242404	0.0153003	0.113124	1.02454	0.9943-1.0557	0.994268	1.05573
Overall		Relative count	TBNK	RATIO_CD4_CD8B	CD4/CD8br	90001589	Weighted mode	22	0.0232147	0.0196703	0.25112	1.02349	0.9848-1.0637	0.984778	1.06372
Overall		Absolute count	TBNK	TB_ry_Trait512	CD4+ AC	90001590	Inverse variance weighted	21	-0.00122574	0.0120243	0.918805	0.998775	0.9755-1.0226	0.975512	1.02259	0.987148
Overall		Absolute count	TBNK	TB_ry_Trait512	CD4+ AC	90001590	MR Egger	21	-0.0182707	0.0206861	0.388148	0.981895	0.9429-1.0225	0.942881	1.02252
Overall		Absolute count	TBNK	TB_ry_Trait512	CD4+ AC	90001590	Simple mode	21	-0.0298483	0.0246327	0.239737	0.970593	0.9248-1.0186	0.924846	1.0186
Overall		Absolute count	TBNK	TB_ry_Trait512	CD4+ AC	90001590	Weighted median	21	-0.0160191	0.0155362	0.302502	0.984108	0.9546-1.0145	0.954593	1.01454
Overall		Absolute count	TBNK	TB_ry_Trait512	CD4+ AC	90001590	Weighted mode	21	-0.0223142	0.0158011	0.173264	0.977933	0.9481-1.0087	0.94811	1.00869
Overall		Relative count	TBNK	TB_ry_Trait513	CD4+ %T cell	90001591	Inverse variance weighted	26	0.000493238	0.0102998	0.961805	1.00049	0.9805-1.0209	0.980498	1.0209	0.991582
Overall		Relative count	TBNK	TB_ry_Trait513	CD4+ %T cell	90001591	MR Egger	26	0.0131216	0.0174068	0.458291	1.01321	0.9792-1.0484	0.979223	1.04837
Overall		Relative count	TBNK	TB_ry_Trait513	CD4+ %T cell	90001591	Simple mode	26	-0.0119528	0.0252913	0.640595	0.988118	0.9403-1.0383	0.940331	1.03833
Overall		Relative count	TBNK	TB_ry_Trait513	CD4+ %T cell	90001591	Weighted median	26	0.00731135	0.0152842	0.632393	1.00734	0.9776-1.0380	0.977609	1.03797
Overall		Relative count	TBNK	TB_ry_Trait513	CD4+ %T cell	90001591	Weighted mode	26	0.00990065	0.0170544	0.566751	1.00995	0.9767-1.0443	0.976749	1.04428
Overall		Absolute count	TBNK	TB_ry_Trait515	CD8br AC	90001592	Inverse variance weighted	49	-0.00979528	0.00846044	0.246956	0.990253	0.9740-1.0068	0.973967	1.00681	0.884806
Overall		Absolute count	TBNK	TB_ry_Trait515	CD8br AC	90001592	MR Egger	49	-0.00178672	0.012418	0.886209	0.998215	0.9742-1.0228	0.974212	1.02281
Overall		Absolute count	TBNK	TB_ry_Trait515	CD8br AC	90001592	Simple mode	49	-0.0288695	0.021459	0.184838	0.971543	0.9315-1.0133	0.931528	1.01328
Overall		Absolute count	TBNK	TB_ry_Trait515	CD8br AC	90001592	Weighted median	49	-0.00901241	0.00968006	0.351839	0.991028	0.9724-1.0100	0.972403	1.01001
Overall		Absolute count	TBNK	TB_ry_Trait515	CD8br AC	90001592	Weighted mode	49	-0.00897777	0.00810621	0.273589	0.991062	0.9754-1.0069	0.975441	1.00693
Overall		Relative count	TBNK	TB_ry_Trait516	CD8br %T cell	90001593	Inverse variance weighted	37	-0.00558457	0.00883284	0.527223	0.994431	0.9774-1.0118	0.977363	1.0118	0.951813
Overall		Relative count	TBNK	TB_ry_Trait516	CD8br %T cell	90001593	MR Egger	37	0.00801266	0.0180292	0.65947	1.00804	0.9730-1.0443	0.973045	1.0443
Overall		Relative count	TBNK	TB_ry_Trait516	CD8br %T cell	90001593	Simple mode	37	-0.0124051	0.0245562	0.616518	0.987672	0.9413-1.0364	0.941261	1.03637
Overall		Relative count	TBNK	TB_ry_Trait516	CD8br %T cell	90001593	Weighted median	37	-0.00572557	0.012355	0.643063	0.994291	0.9705-1.0187	0.970502	1.01866
Overall		Relative count	TBNK	TB_ry_Trait516	CD8br %T cell	90001593	Weighted mode	37	-0.0064081	0.0147721	0.667025	0.993612	0.9653-1.0228	0.965256	1.0228
Overall		Absolute count	TBNK	TB_ry_Trait518	DP (CD4+CD8+) AC	90001594	Inverse variance weighted	18	-0.0275498	0.0122305	0.024287857*	0.972826	0.9498-0.9964	0.949783	0.996428	0.654942
Overall		Absolute count	TBNK	TB_ry_Trait518	DP (CD4+CD8+) AC	90001594	MR Egger	18	0.0058317	0.0208502	0.783295	1.00585	0.9656-1.0478	0.965572	1.04781
Overall		Absolute count	TBNK	TB_ry_Trait518	DP (CD4+CD8+) AC	90001594	Simple mode	18	-0.014957	0.0262127	0.575734	0.985154	0.9358-1.0371	0.935818	1.03709
Overall		Absolute count	TBNK	TB_ry_Trait518	DP (CD4+CD8+) AC	90001594	Weighted median	18	-0.0266242	0.0168343	0.113753	0.973727	0.9421-1.0064	0.942123	1.00639
Overall		Absolute count	TBNK	TB_ry_Trait518	DP (CD4+CD8+) AC	90001594	Weighted mode	18	-0.0183878	0.0222422	0.419857	0.98178	0.9399-1.0255	0.939899	1.02553
Overall		Relative count	TBNK	TB_ry_Trait519	DP (CD4+CD8+) %T cell	90001595	Inverse variance weighted	8	0.02944	0.0250698	0.240266	1.02988	0.9805-1.0817	0.980496	1.08175	0.884806
Overall		Relative count	TBNK	TB_ry_Trait519	DP (CD4+CD8+) %T cell	90001595	MR Egger	8	0.00631444	0.0843118	0.942734	1.00633	0.8531-1.1872	0.85305	1.18716
Overall		Relative count	TBNK	TB_ry_Trait519	DP (CD4+CD8+) %T cell	90001595	Simple mode	8	0.0514782	0.0440378	0.280683	1.05283	0.9658-1.1477	0.965764	1.14774
Overall		Relative count	TBNK	TB_ry_Trait519	DP (CD4+CD8+) %T cell	90001595	Weighted median	8	0.0421441	0.0304784	0.166741	1.04304	0.9826-1.1073	0.98256	1.10725
Overall		Relative count	TBNK	TB_ry_Trait519	DP (CD4+CD8+) %T cell	90001595	Weighted mode	8	0.0514782	0.0419779	0.259726	1.05283	0.9697-1.1431	0.969671	1.14311
Overall		Absolute count	TBNK	TB_ry_Trait524	CD8dim AC	90001596	Inverse variance weighted	36	-2.24e-05	0.00754686	0.997628	0.999978	0.9853-1.0149	0.985295	1.01488	0.997628
Overall		Absolute count	TBNK	TB_ry_Trait524	CD8dim AC	90001596	MR Egger	36	0.00990107	0.0111806	0.382076	1.00995	0.9881-1.0323	0.988059	1.03233
Overall		Absolute count	TBNK	TB_ry_Trait524	CD8dim AC	90001596	Simple mode	36	-0.00524577	0.0214529	0.808252	0.994768	0.9538-1.0375	0.953807	1.03749
Overall		Absolute count	TBNK	TB_ry_Trait524	CD8dim AC	90001596	Weighted median	36	0.0131225	0.0111508	0.239268	1.01321	0.9913-1.0356	0.991305	1.0356
