## Supplementary Table S1-S11 for "Evaluating the Causal Impact of Immune Cells on Breast Cancer and the Mediating Role of Inflammatory Proteins through Mendelian Randomization": Supplementary Table S1-S11(1).xlsx (part 6 of 17)

### Sheet: Table S4 (continued)
Table S4 Full result of MR estimates for the association between Immune cells and Breast Cancer.
Overall		Absolute count	TBNK	TB_ry_Trait524	CD8dim AC	90001596	Weighted mode	36	0.0140009	0.0107573	0.201582	1.0141	0.9929-1.0357	0.992942	1.03571
Overall		Relative count	TBNK	TB_ry_Trait525	CD8dim %T cell	90001597	Inverse variance weighted	33	-0.00532727	0.00984416	0.588397	0.994687	0.9757-1.0141	0.975679	1.01407	0.951813
Overall		Relative count	TBNK	TB_ry_Trait525	CD8dim %T cell	90001597	MR Egger	33	-0.00389344	0.0207842	0.852625	0.996114	0.9564-1.0375	0.956351	1.03753
Overall		Relative count	TBNK	TB_ry_Trait525	CD8dim %T cell	90001597	Simple mode	33	-0.000271869	0.0267054	0.991941	0.999728	0.9487-1.0535	0.948746	1.05345
Overall		Relative count	TBNK	TB_ry_Trait525	CD8dim %T cell	90001597	Weighted median	33	0.00222262	0.0150262	0.882409	1.00223	0.9731-1.0322	0.973139	1.03218
Overall		Relative count	TBNK	TB_ry_Trait525	CD8dim %T cell	90001597	Weighted mode	33	0.000859521	0.0196008	0.965295	1.00086	0.9631-1.0401	0.963139	1.04006
Overall		Absolute count	TBNK	TB_ry_Trait527	DN (CD4-CD8-) AC	90001598	Inverse variance weighted	25	-0.0142414	0.0113188	0.208318	0.98586	0.9642-1.0080	0.964229	1.00798	0.884806
Overall		Absolute count	TBNK	TB_ry_Trait527	DN (CD4-CD8-) AC	90001598	MR Egger	25	0.0101416	0.0297375	0.73617	1.01019	0.9530-1.0708	0.952997	1.07082
Overall		Absolute count	TBNK	TB_ry_Trait527	DN (CD4-CD8-) AC	90001598	Simple mode	25	-0.0214913	0.0314027	0.500292	0.978738	0.9203-1.0409	0.920314	1.04087
Overall		Absolute count	TBNK	TB_ry_Trait527	DN (CD4-CD8-) AC	90001598	Weighted median	25	-0.0049429	0.0161484	0.759534	0.995069	0.9641-1.0271	0.964068	1.02707
Overall		Absolute count	TBNK	TB_ry_Trait527	DN (CD4-CD8-) AC	90001598	Weighted mode	25	-0.00340661	0.0264932	0.898758	0.996599	0.9462-1.0497	0.94617	1.04972
Overall		Relative count	TBNK	TB_ry_Trait528	DN (CD4-CD8-) %T cell	90001599	Inverse variance weighted	20	-0.00630279	0.0120607	0.601259	0.993717	0.9705-1.0175	0.970502	1.01749	0.953407
Overall		Relative count	TBNK	TB_ry_Trait528	DN (CD4-CD8-) %T cell	90001599	MR Egger	20	-0.011139	0.0234939	0.641112	0.988923	0.9444-1.0355	0.944417	1.03553
Overall		Relative count	TBNK	TB_ry_Trait528	DN (CD4-CD8-) %T cell	90001599	Simple mode	20	0.025049	0.0255713	0.339605	1.02537	0.9752-1.0781	0.975241	1.07807
Overall		Relative count	TBNK	TB_ry_Trait528	DN (CD4-CD8-) %T cell	90001599	Weighted median	20	-0.00352963	0.015917	0.824507	0.996477	0.9659-1.0281	0.965869	1.02805
Overall		Relative count	TBNK	TB_ry_Trait528	DN (CD4-CD8-) %T cell	90001599	Weighted mode	20	0.00169976	0.0190549	0.929854	1.0017	0.9650-1.0398	0.96498	1.03982
Overall		Absolute count	TBNK	TB_Trait501	Leukocyte AC	90001600	Inverse variance weighted	13	0.00223272	0.012144	0.854129	1.00224	0.9787-1.0264	0.978661	1.02638	0.987148
Overall		Absolute count	TBNK	TB_Trait501	Leukocyte AC	90001600	MR Egger	13	0.00219684	0.0234353	0.927001	1.0022	0.9572-1.0493	0.957206	1.04931
Overall		Absolute count	TBNK	TB_Trait501	Leukocyte AC	90001600	Simple mode	13	-0.00631619	0.0223538	0.782332	0.993704	0.9511-1.0382	0.951106	1.03821
Overall		Absolute count	TBNK	TB_Trait501	Leukocyte AC	90001600	Weighted median	13	-0.00273212	0.0140959	0.846314	0.997272	0.9701-1.0252	0.970096	1.02521
Overall		Absolute count	TBNK	TB_Trait501	Leukocyte AC	90001600	Weighted mode	13	-0.00328227	0.0130595	0.80581	0.996723	0.9715-1.0226	0.971534	1.02257
Overall		Absolute count	TBNK	TB_Trait507	Lymphocyte AC	90001601	Inverse variance weighted	18	0.00213514	0.00861327	0.80422	1.00214	0.9854-1.0192	0.985361	1.0192	0.983483
Overall		Absolute count	TBNK	TB_Trait507	Lymphocyte AC	90001601	MR Egger	18	0.00200102	0.0127635	0.877382	1.002	0.9772-1.0274	0.977247	1.02739
Overall		Absolute count	TBNK	TB_Trait507	Lymphocyte AC	90001601	Simple mode	18	0.00769773	0.0189163	0.689132	1.00773	0.9710-1.0458	0.971049	1.04579
Overall		Absolute count	TBNK	TB_Trait507	Lymphocyte AC	90001601	Weighted median	18	0.00437552	0.0122777	0.721555	1.00439	0.9805-1.0288	0.980504	1.02885
Overall		Absolute count	TBNK	TB_Trait507	Lymphocyte AC	90001601	Weighted mode	18	0.00121005	0.0132204	0.928142	1.00121	0.9756-1.0275	0.975601	1.02749
Overall		Relative count	TBNK	TB_Trait508	Lymphocyte %leukocyte	90001602	Inverse variance weighted	24	0.00358601	0.00895657	0.688879	1.00359	0.9861-1.0214	0.986128	1.02137	0.969176
Overall		Relative count	TBNK	TB_Trait508	Lymphocyte %leukocyte	90001602	MR Egger	24	0.0136718	0.011094	0.230825	1.01377	0.9920-1.0361	0.99196	1.03605
Overall		Relative count	TBNK	TB_Trait508	Lymphocyte %leukocyte	90001602	Simple mode	24	0.0031515	0.0199206	0.875677	1.00316	0.9647-1.0431	0.964744	1.0431
Overall		Relative count	TBNK	TB_Trait508	Lymphocyte %leukocyte	90001602	Weighted median	24	0.00929876	0.0101034	0.357384	1.00934	0.9896-1.0295	0.989551	1.02953
Overall		Relative count	TBNK	TB_Trait508	Lymphocyte %leukocyte	90001602	Weighted mode	24	0.00885629	0.0081191	0.286658	1.0089	0.9930-1.0251	0.992968	1.02508
Overall		Absolute count	TBNK	TB_Trait509	T cell AC	90001603	Inverse variance weighted	27	-0.00339261	0.00824071	0.680567	0.996613	0.9806-1.0128	0.980645	1.01284	0.969176
Overall		Absolute count	TBNK	TB_Trait509	T cell AC	90001603	MR Egger	27	0.008443	0.0158147	0.598147	1.00848	0.9777-1.0402	0.977699	1.04023
Overall		Absolute count	TBNK	TB_Trait509	T cell AC	90001603	Simple mode	27	-0.0179103	0.0220017	0.423015	0.982249	0.9408-1.0255	0.940792	1.02553
Overall		Absolute count	TBNK	TB_Trait509	T cell AC	90001603	Weighted median	27	-0.00935173	0.0124355	0.45204	0.990692	0.9668-1.0151	0.966837	1.01514
Overall		Absolute count	TBNK	TB_Trait509	T cell AC	90001603	Weighted mode	27	-0.0126583	0.0150452	0.407824	0.987421	0.9587-1.0170	0.958729	1.01697
Overall		Relative count	TBNK	TB_Trait510	T cell %lymphocyte	90001604	Inverse variance weighted	19	0.00343156	0.0118887	0.772856	1.00344	0.9803-1.0271	0.980326	1.02709	0.97935
Overall		Relative count	TBNK	TB_Trait510	T cell %lymphocyte	90001604	MR Egger	19	0.034435	0.0356021	0.346995	1.03503	0.9653-1.1098	0.965272	1.10984
Overall		Relative count	TBNK	TB_Trait510	T cell %lymphocyte	90001604	Simple mode	19	0.0133053	0.0262149	0.617934	1.01339	0.9626-1.0668	0.96264	1.06682
Overall		Relative count	TBNK	TB_Trait510	T cell %lymphocyte	90001604	Weighted median	19	0.0149906	0.0162913	0.357489	1.0151	0.9832-1.0480	0.983202	1.04804
Overall		Relative count	TBNK	TB_Trait510	T cell %lymphocyte	90001604	Weighted mode	19	0.0157427	0.0189012	0.41582	1.01587	0.9789-1.0542	0.978922	1.05421
Overall		Relative count	TBNK	TB_Trait511	T cell %leukocyte	90001605	Inverse variance weighted	21	0.00667379	0.00879258	0.447837	1.0067	0.9895-1.0242	0.989496	1.0242	0.947737
Overall		Relative count	TBNK	TB_Trait511	T cell %leukocyte	90001605	MR Egger	21	0.0155668	0.011216	0.181226	1.01569	0.9936-1.0383	0.993604	1.03826
Overall		Relative count	TBNK	TB_Trait511	T cell %leukocyte	90001605	Simple mode	21	-0.0032937	0.0220059	0.882522	0.996712	0.9546-1.0406	0.954636	1.04064
Overall		Relative count	TBNK	TB_Trait511	T cell %leukocyte	90001605	Weighted median	21	0.0103698	0.0104173	0.31952	1.01042	0.9900-1.0313	0.990002	1.03127
Overall		Relative count	TBNK	TB_Trait511	T cell %leukocyte	90001605	Weighted mode	21	0.0101515	0.00960952	0.303382	1.0102	0.9914-1.0294	0.991354	1.02941
Overall		Relative count	TBNK	TB_Trait514	CD4+ %leukocyte	90001606	Inverse variance weighted	17	-0.026346	0.0129339	0.041652117*	0.973998	0.9496-0.9990	0.949617	0.999005	0.697435
Overall		Relative count	TBNK	TB_Trait514	CD4+ %leukocyte	90001606	MR Egger	17	-0.0092768	0.0217876	0.676312	0.990766	0.9493-1.0340	0.949347	1.03399
Overall		Relative count	TBNK	TB_Trait514	CD4+ %leukocyte	90001606	Simple mode	17	-0.0234605	0.0263157	0.38587	0.976813	0.9277-1.0285	0.927707	1.02852
Overall		Relative count	TBNK	TB_Trait514	CD4+ %leukocyte	90001606	Weighted median	17	-0.0158831	0.0170669	0.35204	0.984242	0.9519-1.0177	0.951863	1.01772
Overall		Relative count	TBNK	TB_Trait514	CD4+ %leukocyte	90001606	Weighted mode	17	-0.0190607	0.0210538	0.378722	0.98112	0.9415-1.0225	0.941457	1.02245
Overall		Relative count	TBNK	TB_Trait517	CD8br %leukocyte	90001607	Inverse variance weighted	39	-0.0255828	0.010002	0.010534337*	0.974742	0.9558-0.9940	0.955819	0.994039	0.409542
Overall		Relative count	TBNK	TB_Trait517	CD8br %leukocyte	90001607	MR Egger	39	-0.0586305	0.0364602	0.116321	0.943055	0.8780-1.0129	0.878014	1.01291
Overall		Relative count	TBNK	TB_Trait517	CD8br %leukocyte	90001607	Simple mode	39	-0.0488601	0.0229985	0.0401938	0.952314	0.9103-0.9962	0.91034	0.996224
Overall		Relative count	TBNK	TB_Trait517	CD8br %leukocyte	90001607	Weighted median	39	-0.0352087	0.0117823	0.00280554	0.965404	0.9434-0.9880	0.943365	0.987958
Overall		Relative count	TBNK	TB_Trait517	CD8br %leukocyte	90001607	Weighted mode	39	-0.0456098	0.0199202	0.0276868	0.955415	0.9188-0.9935	0.918831	0.993455
Overall		Relative count	TBNK	TB_Trait520	DP (CD4+CD8+) %leukocyte	90001608	Inverse variance weighted	21	0.0031269	0.014083	0.824287	1.00313	0.9758-1.0312	0.975821	1.03121	0.986236
Overall		Relative count	TBNK	TB_Trait520	DP (CD4+CD8+) %leukocyte	90001608	MR Egger	21	0.00698258	0.0298712	0.817674	1.00701	0.9497-1.0677	0.949742	1.06772
Overall		Relative count	TBNK	TB_Trait520	DP (CD4+CD8+) %leukocyte	90001608	Simple mode	21	-0.0223147	0.0324599	0.499692	0.977932	0.9177-1.0422	0.917653	1.04217
Overall		Relative count	TBNK	TB_Trait520	DP (CD4+CD8+) %leukocyte	90001608	Weighted median	21	-0.0215375	0.0188447	0.253082	0.978693	0.9432-1.0155	0.943204	1.01552
Overall		Relative count	TBNK	TB_Trait520	DP (CD4+CD8+) %leukocyte	90001608	Weighted mode	21	-0.0257337	0.0271671	0.354823	0.974595	0.9241-1.0279	0.924057	1.0279
Overall		Absolute count	TBNK	TB_Trait521	CD4+ CD8dim AC	90001609	Inverse variance weighted	39	0.00419809	0.00946754	0.657463	1.00421	0.9857-1.0230	0.985744	1.02302	0.965925
Overall		Absolute count	TBNK	TB_Trait521	CD4+ CD8dim AC	90001609	MR Egger	39	0.0401349	0.0194186	0.0458013	1.04095	1.0021-1.0813	1.00208	1.08133
Overall		Absolute count	TBNK	TB_Trait521	CD4+ CD8dim AC	90001609	Simple mode	39	0.000416776	0.0214826	0.984623	1.00042	0.9592-1.0434	0.959168	1.04344
Overall		Absolute count	TBNK	TB_Trait521	CD4+ CD8dim AC	90001609	Weighted median	39	0.00682064	0.0108562	0.529828	1.00684	0.9856-1.0285	0.985646	1.0285
Overall		Absolute count	TBNK	TB_Trait521	CD4+ CD8dim AC	90001609	Weighted mode	39	0.0152826	0.0120691	0.213129	1.0154	0.9917-1.0397	0.991662	1.03971
Overall		Relative count	TBNK	TB_Trait522	CD4+ CD8dim %lymphocyte	90001610	Inverse variance weighted	62	-0.00325433	0.00784913	0.678428	0.996751	0.9815-1.0122	0.981534	1.0122	0.969176
Overall		Relative count	TBNK	TB_Trait522	CD4+ CD8dim %lymphocyte	90001610	MR Egger	62	0.0100512	0.0202604	0.621635	1.0101	0.9708-1.0510	0.970776	1.05102
Overall		Relative count	TBNK	TB_Trait522	CD4+ CD8dim %lymphocyte	90001610	Simple mode	62	-0.00506014	0.0183528	0.783699	0.994953	0.9598-1.0314	0.959799	1.03139
Overall		Relative count	TBNK	TB_Trait522	CD4+ CD8dim %lymphocyte	90001610	Weighted median	62	-0.00448513	0.00924995	0.627761	0.995525	0.9776-1.0137	0.977639	1.01374
Overall		Relative count	TBNK	TB_Trait522	CD4+ CD8dim %lymphocyte	90001610	Weighted mode	62	-0.00210509	0.0115931	0.856513	0.997897	0.9755-1.0208	0.975478	1.02083
Overall		Relative count	TBNK	TB_Trait523	CD4+ CD8dim %leukocyte	90001611	Inverse variance weighted	55	-0.00229019	0.00802029	0.775223	0.997712	0.9822-1.0135	0.982151	1.01352	0.97935
Overall		Relative count	TBNK	TB_Trait523	CD4+ CD8dim %leukocyte	90001611	MR Egger	55	0.0132947	0.0214552	0.538145	1.01338	0.9717-1.0569	0.971652	1.05691
Overall		Relative count	TBNK	TB_Trait523	CD4+ CD8dim %leukocyte	90001611	Simple mode	55	-0.00536485	0.0177633	0.763798	0.99465	0.9606-1.0299	0.960616	1.02989
Overall		Relative count	TBNK	TB_Trait523	CD4+ CD8dim %leukocyte	90001611	Weighted median	55	-0.00319002	0.0102982	0.75674	0.996815	0.9769-1.0171	0.976897	1.01714
Overall		Relative count	TBNK	TB_Trait523	CD4+ CD8dim %leukocyte	90001611	Weighted mode	55	-0.00327068	0.0113157	0.773659	0.996735	0.9749-1.0191	0.974872	1.01909
Overall		Relative count	TBNK	TB_Trait526	CD8dim %leukocyte	90001612	Inverse variance weighted	31	-0.00737217	0.00894611	0.409903	0.992655	0.9754-1.0102	0.975401	1.01021	0.947737
Overall		Relative count	TBNK	TB_Trait526	CD8dim %leukocyte	90001612	MR Egger	31	-0.0107889	0.0140483	0.448706	0.989269	0.9624-1.0169	0.962402	1.01689
Overall		Relative count	TBNK	TB_Trait526	CD8dim %leukocyte	90001612	Simple mode	31	-0.00597803	0.0243482	0.807723	0.99404	0.9477-1.0426	0.947716	1.04263
Overall		Relative count	TBNK	TB_Trait526	CD8dim %leukocyte	90001612	Weighted median	31	-0.0102521	0.0136599	0.452941	0.9898	0.9637-1.0167	0.963652	1.01666
Overall		Relative count	TBNK	TB_Trait526	CD8dim %leukocyte	90001612	Weighted mode	31	-0.00941537	0.0121154	0.44316	0.990629	0.9674-1.0144	0.967382	1.01443
Overall		Relative count	TBNK	TB_Trait529	DN (CD4-CD8-) %leukocyte	90001613	Inverse variance weighted	27	-0.00954414	0.00697919	0.171464	0.990501	0.9770-1.0041	0.977044	1.00414	0.884806
Overall		Relative count	TBNK	TB_Trait529	DN (CD4-CD8-) %leukocyte	90001613	MR Egger	27	-0.0114311	0.00939946	0.235288	0.988634	0.9706-1.0070	0.970587	1.00702
Overall		Relative count	TBNK	TB_Trait529	DN (CD4-CD8-) %leukocyte	90001613	Simple mode	27	-0.00635853	0.0157168	0.689103	0.993662	0.9635-1.0247	0.963519	1.02475
Overall		Relative count	TBNK	TB_Trait529	DN (CD4-CD8-) %leukocyte	90001613	Weighted median	27	-0.0112065	0.01017	0.270494	0.988856	0.9693-1.0088	0.96934	1.00876
Overall		Relative count	TBNK	TB_Trait529	DN (CD4-CD8-) %leukocyte	90001613	Weighted mode	27	-0.00977754	0.00863048	0.267592	0.99027	0.9737-1.0072	0.97366	1.00716
Overall		Relative count	TBNK	TB_Trait532	CD8br and CD8dim %leukocyte	90001614	Inverse variance weighted	35	-0.0251832	0.0110323	0.022449506*	0.975131	0.9543-0.9964	0.954272	0.996446	0.654942
Overall		Relative count	TBNK	TB_Trait532	CD8br and CD8dim %leukocyte	90001614	MR Egger	35	-0.0469331	0.044792	0.302344	0.954151	0.8740-1.0417	0.873956	1.04171
Overall		Relative count	TBNK	TB_Trait532	CD8br and CD8dim %leukocyte	90001614	Simple mode	35	-0.0353396	0.0247761	0.162883	0.965278	0.9195-1.0133	0.919523	1.01331
Overall		Relative count	TBNK	TB_Trait532	CD8br and CD8dim %leukocyte	90001614	Weighted median	35	-0.0300428	0.0130223	0.0210529	0.970404	0.9459-0.9955	0.945949	0.995491
Overall		Relative count	TBNK	TB_Trait532	CD8br and CD8dim %leukocyte	90001614	Weighted mode	35	-0.0342438	0.0208482	0.109698	0.966336	0.9276-1.0066	0.927645	1.00664
Overall		Absolute count	TBNK	TB_Trait533	TCRgd AC	90001615	Inverse variance weighted	37	-0.0114281	0.0105763	0.279903	0.988637	0.9684-1.0093	0.968354	1.00934	0.892085
Overall		Absolute count	TBNK	TB_Trait533	TCRgd AC	90001615	MR Egger	37	-0.0167356	0.0227512	0.466881	0.983404	0.9405-1.0282	0.940515	1.02825
Overall		Absolute count	TBNK	TB_Trait533	TCRgd AC	90001615	Simple mode	37	-0.0115836	0.0226989	0.612944	0.988483	0.9455-1.0335	0.94547	1.03345
Overall		Absolute count	TBNK	TB_Trait533	TCRgd AC	90001615	Weighted median	37	-0.0101677	0.0121327	0.402008	0.989884	0.9666-1.0137	0.966622	1.01371
Overall		Absolute count	TBNK	TB_Trait533	TCRgd AC	90001615	Weighted mode	37	-0.012683	0.0135554	0.355691	0.987397	0.9615-1.0140	0.961509	1.01398
Overall		Relative count	TBNK	TB_Trait534	TCRgd %T cell	90001616	Inverse variance weighted	18	-0.00101498	0.00916577	0.911826	0.998986	0.9812-1.0171	0.981199	1.01709	0.987148
Overall		Relative count	TBNK	TB_Trait534	TCRgd %T cell	90001616	MR Egger	18	0.00246386	0.0125809	0.847201	1.00247	0.9780-1.0275	0.97805	1.02749
Overall		Relative count	TBNK	TB_Trait534	TCRgd %T cell	90001616	Simple mode	18	0.0119346	0.0233687	0.616121	1.01201	0.9667-1.0594	0.966699	1.05944
Overall		Relative count	TBNK	TB_Trait534	TCRgd %T cell	90001616	Weighted median	18	0.00100726	0.0106979	0.924986	1.00101	0.9802-1.0222	0.980237	1.02222
Overall		Relative count	TBNK	TB_Trait534	TCRgd %T cell	90001616	Weighted mode	18	0.000343771	0.0103677	0.973935	1.00034	0.9802-1.0209	0.980221	1.02088
Overall		Relative count	TBNK	TB_Trait535	TCRgd %lymphocyte	90001617	Inverse variance weighted	23	-0.00967195	0.00624709	0.121566	0.990375	0.9783-1.0026	0.978322	1.00258	0.822823
Overall		Relative count	TBNK	TB_Trait535	TCRgd %lymphocyte	90001617	MR Egger	23	-0.00875215	0.00781524	0.275409	0.991286	0.9762-1.0066	0.976217	1.00659
Overall		Relative count	TBNK	TB_Trait535	TCRgd %lymphocyte	90001617	Simple mode	23	-4.54e-05	0.0156345	0.997712	0.999955	0.9698-1.0311	0.969777	1.03107
Overall		Relative count	TBNK	TB_Trait535	TCRgd %lymphocyte	90001617	Weighted median	23	-0.000515818	0.00865202	0.95246	0.999484	0.9827-1.0166	0.982678	1.01658
Overall		Relative count	TBNK	TB_Trait535	TCRgd %lymphocyte	90001617	Weighted mode	23	-0.00315735	0.0078336	0.6908	0.996848	0.9817-1.0123	0.981659	1.01227
Overall		Absolute count	TBNK	TB_Trait536	HLA DR+ T cell AC	90001618	Inverse variance weighted	57	-0.0082935	0.00579556	0.152428	0.991741	0.9805-1.0031	0.980539	1.00307	0.884806
Overall		Absolute count	TBNK	TB_Trait536	HLA DR+ T cell AC	90001618	MR Egger	57	-0.0126522	0.00989103	0.206213	0.987428	0.9685-1.0068	0.968469	1.00676
Overall		Absolute count	TBNK	TB_Trait536	HLA DR+ T cell AC	90001618	Simple mode	57	-0.00217118	0.013975	0.877094	0.997831	0.9709-1.0255	0.970871	1.02554
Overall		Absolute count	TBNK	TB_Trait536	HLA DR+ T cell AC	90001618	Weighted median	57	-0.00871612	0.00819619	0.287585	0.991322	0.9755-1.0074	0.975524	1.00738
Overall		Absolute count	TBNK	TB_Trait536	HLA DR+ T cell AC	90001618	Weighted mode	57	-0.00747584	0.00831151	0.372261	0.992552	0.9765-1.0089	0.976514	1.00885
Overall		Relative count	TBNK	TB_Trait537	HLA DR+ T cell%T cell	90001619	Inverse variance weighted	54	0.000814126	0.00475897	0.864167	1.00081	0.9915-1.0102	0.991523	1.01019	0.987148
Overall		Relative count	TBNK	TB_Trait537	HLA DR+ T cell%T cell	90001619	MR Egger	54	0.00648188	0.00650366	0.32355	1.0065	0.9938-1.0194	0.993754	1.01942
Overall		Relative count	TBNK	TB_Trait537	HLA DR+ T cell%T cell	90001619	Simple mode	54	-0.0123307	0.0129463	0.345193	0.987745	0.9630-1.0131	0.962997	1.01313
Overall		Relative count	TBNK	TB_Trait537	HLA DR+ T cell%T cell	90001619	Weighted median	54	0.0106104	0.00718121	0.139534	1.01067	0.9965-1.0250	0.996541	1.02499
Overall		Relative count	TBNK	TB_Trait537	HLA DR+ T cell%T cell	90001619	Weighted mode	54	0.00792617	0.00632412	0.215589	1.00796	0.9955-1.0205	0.995541	1.02053
Overall		Relative count	TBNK	TB_Trait538	HLA DR+ T cell%lymphocyte	90001620	Inverse variance weighted	52	0.000395343	0.00624108	0.949492	1.0004	0.9882-1.0127	0.988233	1.01271	0.990644
Overall		Relative count	TBNK	TB_Trait538	HLA DR+ T cell%lymphocyte	90001620	MR Egger	52	-0.000878793	0.00931967	0.925252	0.999122	0.9810-1.0175	0.981037	1.01754
Overall		Relative count	TBNK	TB_Trait538	HLA DR+ T cell%lymphocyte	90001620	Simple mode	52	-0.00571801	0.0132582	0.668081	0.994298	0.9688-1.0205	0.968793	1.02047
Overall		Relative count	TBNK	TB_Trait538	HLA DR+ T cell%lymphocyte	90001620	Weighted median	52	0.0072311	0.00819483	0.377561	1.00726	0.9912-1.0236	0.991208	1.02357
Overall		Relative count	TBNK	TB_Trait538	HLA DR+ T cell%lymphocyte	90001620	Weighted mode	52	0.00519844	0.00742456	0.487004	1.00521	0.9907-1.0199	0.99069	1.01995
Overall		Absolute count	TBNK	TB_Trait539	NKT AC	90001621	Inverse variance weighted	42	0.0151617	0.00765109	0.047520053*	1.01528	1.0002-1.0306	1.00017	1.03062	0.697435
Overall		Absolute count	TBNK	TB_Trait539	NKT AC	90001621	MR Egger	42	0.00538001	0.0141691	0.706177	1.00539	0.9779-1.0337	0.977857	1.03371
Overall		Absolute count	TBNK	TB_Trait539	NKT AC	90001621	Simple mode	42	0.028502	0.0200238	0.162185	1.02891	0.9893-1.0701	0.989313	1.0701
Overall		Absolute count	TBNK	TB_Trait539	NKT AC	90001621	Weighted median	42	0.026052	0.0109023	0.0168678	1.02639	1.0047-1.0486	1.00469	1.04856
Overall		Absolute count	TBNK	TB_Trait539	NKT AC	90001621	Weighted mode	42	0.0275624	0.0144596	0.0636549	1.02795	0.9992-1.0575	0.999222	1.0575
Overall		Relative count	TBNK	TB_Trait540	NKT %T cell	90001622	Inverse variance weighted	53	0.00705686	0.00826251	0.39306	1.00708	0.9909-1.0235	0.990904	1.02352	0.946033
Overall		Relative count	TBNK	TB_Trait540	NKT %T cell	90001622	MR Egger	53	0.00684184	0.0189843	0.72004	1.00687	0.9701-1.0450	0.970089	1.04504
Overall		Relative count	TBNK	TB_Trait540	NKT %T cell	90001622	Simple mode	53	0.0189186	0.0208678	0.368804	1.0191	0.9783-1.0616	0.978258	1.06165
Overall		Relative count	TBNK	TB_Trait540	NKT %T cell	90001622	Weighted median	53	0.0113298	0.011707	0.333156	1.01139	0.9885-1.0349	0.988451	1.03487
Overall		Relative count	TBNK	TB_Trait540	NKT %T cell	90001622	Weighted mode	53	0.0156612	0.0190206	0.414052	1.01578	0.9786-1.0544	0.978613	1.05437
Overall		Relative count	TBNK	TB_Trait541	NKT %lymphocyte	90001623	Inverse variance weighted	46	0.00729161	0.00880084	0.40738	1.00732	0.9901-1.0248	0.990091	1.02484	0.947737
Overall		Relative count	TBNK	TB_Trait541	NKT %lymphocyte	90001623	MR Egger	46	0.0101769	0.0214855	0.638082	1.01023	0.9686-1.0537	0.96857	1.05368
Overall		Relative count	TBNK	TB_Trait541	NKT %lymphocyte	90001623	Simple mode	46	0.0233482	0.022847	0.312274	1.02362	0.9788-1.0705	0.978796	1.0705
Overall		Relative count	TBNK	TB_Trait541	NKT %lymphocyte	90001623	Weighted median	46	0.0173901	0.0117097	0.137515	1.01754	0.9945-1.0412	0.994455	1.04117
Overall		Relative count	TBNK	TB_Trait541	NKT %lymphocyte	90001623	Weighted mode	46	0.0202923	0.0198507	0.312129	1.0205	0.9816-1.0610	0.981557	1.06099
Overall		Absolute count	TBNK	TB_Trait542	HLA DR+ CD4+ AC	90001624	Inverse variance weighted	28	0.0074403	0.00663731	0.262296	1.00747	0.9944-1.0207	0.994447	1.02066	0.892085
Overall		Absolute count	TBNK	TB_Trait542	HLA DR+ CD4+ AC	90001624	MR Egger	28	0.0106952	0.00976702	0.283543	1.01075	0.9916-1.0303	0.991587	1.03029
Overall		Absolute count	TBNK	TB_Trait542	HLA DR+ CD4+ AC	90001624	Simple mode	28	0.021687	0.0155293	0.173933	1.02192	0.9913-1.0535	0.991288	1.05351
Overall		Absolute count	TBNK	TB_Trait542	HLA DR+ CD4+ AC	90001624	Weighted median	28	0.00573447	0.0101433	0.571837	1.00575	0.9860-1.0259	0.985953	1.02595
Overall		Absolute count	TBNK	TB_Trait542	HLA DR+ CD4+ AC	90001624	Weighted mode	28	0.00540011	0.0105609	0.613277	1.00541	0.9848-1.0264	0.984817	1.02644
Overall		Relative count	TBNK	TB_Trait543	HLA DR+ CD4+ %T cell	90001625	Inverse variance weighted	27	0.00174968	0.0096373	0.855934	1.00175	0.9830-1.0209	0.983007	1.02085	0.987148
Overall		Relative count	TBNK	TB_Trait543	HLA DR+ CD4+ %T cell	90001625	MR Egger	27	-0.0104794	0.0160762	0.520441	0.989575	0.9589-1.0213	0.958881	1.02125
Overall		Relative count	TBNK	TB_Trait543	HLA DR+ CD4+ %T cell	90001625	Simple mode	27	-0.0356816	0.0232345	0.13669	0.964948	0.9220-1.0099	0.92199	1.00991
Overall		Relative count	TBNK	TB_Trait543	HLA DR+ CD4+ %T cell	90001625	Weighted median	27	-0.0022478	0.0146062	0.877694	0.997755	0.9696-1.0267	0.969596	1.02673
Overall		Relative count	TBNK	TB_Trait543	HLA DR+ CD4+ %T cell	90001625	Weighted mode	27	-0.0115391	0.0145291	0.434265	0.988527	0.9608-1.0171	0.960774	1.01708
Overall		Relative count	TBNK	TB_Trait544	HLA DR+ CD4+ %lymphocyte	90001626	Inverse variance weighted	26	0.00310283	0.0104841	0.767264	1.00311	0.9827-1.0239	0.982705	1.02393	0.97935
Overall		Relative count	TBNK	TB_Trait544	HLA DR+ CD4+ %lymphocyte	90001626	MR Egger	26	-0.0106379	0.0191062	0.582835	0.989418	0.9531-1.0272	0.953052	1.02717
Overall		Relative count	TBNK	TB_Trait544	HLA DR+ CD4+ %lymphocyte	90001626	Simple mode	26	-0.0329607	0.0251503	0.201924	0.967577	0.9210-1.0165	0.921037	1.01647
Overall		Relative count	TBNK	TB_Trait544	HLA DR+ CD4+ %lymphocyte	90001626	Weighted median	26	0.000842538	0.0147428	0.954426	1.00084	0.9723-1.0302	0.972337	1.03019
Overall		Relative count	TBNK	TB_Trait544	HLA DR+ CD4+ %lymphocyte	90001626	Weighted mode	26	-0.00790671	0.0153113	0.610115	0.992124	0.9628-1.0223	0.962793	1.02235
Overall		Absolute count	TBNK	TB_Trait545	HLA DR+ CD8br AC	90001627	Inverse variance weighted	65	-0.00949886	0.00512382	0.0637588	0.990546	0.9806-1.0005	0.980648	1.00054	0.717041
Overall		Absolute count	TBNK	TB_Trait545	HLA DR+ CD8br AC	90001627	MR Egger	65	-0.00454944	0.00844857	0.592139	0.995461	0.9791-1.0121	0.979113	1.01208
Overall		Absolute count	TBNK	TB_Trait545	HLA DR+ CD8br AC	90001627	Simple mode	65	-0.0202945	0.0132561	0.130708	0.97991	0.9548-1.0057	0.954778	1.0057
Overall		Absolute count	TBNK	TB_Trait545	HLA DR+ CD8br AC	90001627	Weighted median	65	-0.00840051	0.00766433	0.273056	0.991635	0.9768-1.0066	0.97685	1.00664
Overall		Absolute count	TBNK	TB_Trait545	HLA DR+ CD8br AC	90001627	Weighted mode	65	-0.00684023	0.00717811	0.344211	0.993183	0.9793-1.0073	0.979308	1.00726
Overall		Relative count	TBNK	TB_Trait546	HLA DR+ CD8br %T cell	90001628	Inverse variance weighted	56	-0.00456865	0.00644804	0.478614	0.995442	0.9829-1.0081	0.98294	1.0081	0.947737
Overall		Relative count	TBNK	TB_Trait546	HLA DR+ CD8br %T cell	90001628	MR Egger	56	0.00950687	0.0089873	0.294851	1.00955	0.9919-1.0275	0.991925	1.02749
Overall		Relative count	TBNK	TB_Trait546	HLA DR+ CD8br %T cell	90001628	Simple mode	56	-0.030714	0.0150835	0.0465506	0.969753	0.9415-0.9989	0.941503	0.99885
Overall		Relative count	TBNK	TB_Trait546	HLA DR+ CD8br %T cell	90001628	Weighted median	56	0.000650776	0.00769702	0.93262	1.00065	0.9857-1.0159	0.985668	1.01586
Overall		Relative count	TBNK	TB_Trait546	HLA DR+ CD8br %T cell	90001628	Weighted mode	56	0.00296969	0.00681416	0.664679	1.00297	0.9897-1.0165	0.989668	1.01646
Overall		Relative count	TBNK	TB_Trait547	HLA DR+ CD8br %lymphocyte	90001629	Inverse variance weighted	59	-0.005145	0.00757484	0.496998	0.994868	0.9802-1.0097	0.980207	1.00975	0.947737
Overall		Relative count	TBNK	TB_Trait547	HLA DR+ CD8br %lymphocyte	90001629	MR Egger	59	-0.00352621	0.0123363	0.776036	0.99648	0.9727-1.0209	0.972675	1.02087
Overall		Relative count	TBNK	TB_Trait547	HLA DR+ CD8br %lymphocyte	90001629	Simple mode	59	-0.033471	0.017046	0.0543806	0.967083	0.9353-0.9999	0.935306	0.999939
Overall		Relative count	TBNK	TB_Trait547	HLA DR+ CD8br %lymphocyte	90001629	Weighted median	59	0.000547028	0.00914738	0.952314	1.00055	0.9828-1.0186	0.982768	1.01865
Overall		Relative count	TBNK	TB_Trait547	HLA DR+ CD8br %lymphocyte	90001629	Weighted mode	59	0.00466636	0.00936912	0.620327	1.00468	0.9864-1.0233	0.986396	1.0233
Overall		Absolute count	TBNK	TB_Trait548	CD8br NKT AC	90001630	Inverse variance weighted	34	0.00289406	0.0106042	0.784917	1.0029	0.9823-1.0240	0.982269	1.02396	0.97935
Overall		Absolute count	TBNK	TB_Trait548	CD8br NKT AC	90001630	MR Egger	34	-0.00812796	0.0210463	0.701909	0.991905	0.9518-1.0337	0.951821	1.03368
Overall		Absolute count	TBNK	TB_Trait548	CD8br NKT AC	90001630	Simple mode	34	0.0417044	0.0319838	0.201283	1.04259	0.9792-1.1100	0.979235	1.11004
Overall		Absolute count	TBNK	TB_Trait548	CD8br NKT AC	90001630	Weighted median	34	-0.0011289	0.0144943	0.937919	0.998872	0.9709-1.0277	0.970894	1.02766
Overall		Absolute count	TBNK	TB_Trait548	CD8br NKT AC	90001630	Weighted mode	34	-0.00453078	0.0172122	0.794009	0.995479	0.9625-1.0296	0.962456	1.02964
Overall		Relative count	TBNK	TB_Trait549	CD8br NKT %T cell	90001631	Inverse variance weighted	34	-0.0125471	0.0111216	0.259247	0.987531	0.9662-1.0093	0.966238	1.00929	0.892085
Overall		Relative count	TBNK	TB_Trait549	CD8br NKT %T cell	90001631	MR Egger	34	-0.0160256	0.0204393	0.438771	0.984102	0.9455-1.0243	0.945457	1.02433
Overall		Relative count	TBNK	TB_Trait549	CD8br NKT %T cell	90001631	Simple mode	34	-0.00200184	0.0249521	0.936541	0.998	0.9504-1.0480	0.950366	1.04802
Overall		Relative count	TBNK	TB_Trait549	CD8br NKT %T cell	90001631	Weighted median	34	-0.0100001	0.0135575	0.460754	0.99005	0.9641-1.0167	0.964088	1.01671
Overall		Relative count	TBNK	TB_Trait549	CD8br NKT %T cell	90001631	Weighted mode	34	-0.0122379	0.0164036	0.460921	0.987837	0.9566-1.0201	0.956582	1.02011
Overall		Relative count	TBNK	TB_Trait550	CD8br NKT %lymphocyte	90001632	Inverse variance weighted	35	-0.0115666	0.0110253	0.294137	0.9885	0.9674-1.0101	0.967368	1.01009	0.892085
Overall		Relative count	TBNK	TB_Trait550	CD8br NKT %lymphocyte	90001632	MR Egger	35	-0.0211842	0.0201407	0.300527	0.979039	0.9411-1.0185	0.941143	1.01846
Overall		Relative count	TBNK	TB_Trait550	CD8br NKT %lymphocyte	90001632	Simple mode	35	0.0137253	0.0253222	0.591336	1.01382	0.9647-1.0654	0.964731	1.06541
Overall		Relative count	TBNK	TB_Trait550	CD8br NKT %lymphocyte	90001632	Weighted median	35	-0.00934984	0.0136414	0.493089	0.990694	0.9646-1.0175	0.964556	1.01754
Overall		Relative count	TBNK	TB_Trait550	CD8br NKT %lymphocyte	90001632	Weighted mode	35	-0.00159217	0.0158919	0.920784	0.998409	0.9678-1.0300	0.96779	1.03
Overall		Absolute count	TBNK	TB_Trait551	CD8dim NKT AC	90001633	Inverse variance weighted	55	0.00962023	0.00775135	0.214568	1.00967	0.9944-1.0251	0.994443	1.02512	0.884806
Overall		Absolute count	TBNK	TB_Trait551	CD8dim NKT AC	90001633	MR Egger	55	-0.00110368	0.0146327	0.94016	0.998897	0.9707-1.0280	0.970655	1.02796
Overall		Absolute count	TBNK	TB_Trait551	CD8dim NKT AC	90001633	Simple mode	55	0.00330095	0.0196837	0.867446	1.00331	0.9653-1.0428	0.965336	1.04277
Overall		Absolute count	TBNK	TB_Trait551	CD8dim NKT AC	90001633	Weighted median	55	0.00326173	0.0110583	0.768027	1.00327	0.9818-1.0252	0.981756	1.02525
Overall		Absolute count	TBNK	TB_Trait551	CD8dim NKT AC	90001633	Weighted mode	55	0.00559851	0.0136232	0.682732	1.00561	0.9791-1.0328	0.979118	1.03283
Overall		Relative count	TBNK	TB_Trait552	CD8dim NKT %T cell	90001634	Inverse variance weighted	51	0.0142517	0.00830945	0.0863237	1.01435	0.9980-1.0310	0.997967	1.03101	0.755514
Overall		Relative count	TBNK	TB_Trait552	CD8dim NKT %T cell	90001634	MR Egger	51	-0.0152923	0.0163637	0.354617	0.984824	0.9537-1.0169	0.953739	1.01692
Overall		Relative count	TBNK	TB_Trait552	CD8dim NKT %T cell	90001634	Simple mode	51	0.00777165	0.0241786	0.749226	1.0078	0.9612-1.0567	0.961156	1.05671
Overall		Relative count	TBNK	TB_Trait552	CD8dim NKT %T cell	90001634	Weighted median	51	0.00827191	0.0117276	0.480602	1.00831	0.9854-1.0318	0.985393	1.03175
Overall		Relative count	TBNK	TB_Trait552	CD8dim NKT %T cell	90001634	Weighted mode	51	0.00543327	0.018766	0.773375	1.00545	0.9691-1.0431	0.969138	1.04312
Overall		Relative count	TBNK	TB_Trait553	CD8dim NKT %lymphocyte	90001635	Inverse variance weighted	58	0.00715432	0.00732296	0.328584	1.00718	0.9928-1.0217	0.992827	1.02174	0.925551
Overall		Relative count	TBNK	TB_Trait553	CD8dim NKT %lymphocyte	90001635	MR Egger	58	-0.022586	0.0146249	0.128137	0.977667	0.9500-1.0061	0.95004	1.0061
Overall		Relative count	TBNK	TB_Trait553	CD8dim NKT %lymphocyte	90001635	Simple mode	58	-0.00418521	0.0223057	0.851833	0.995824	0.9532-1.0403	0.953225	1.04033
Overall		Relative count	TBNK	TB_Trait553	CD8dim NKT %lymphocyte	90001635	Weighted median	58	-0.00147953	0.0105403	0.888369	0.998522	0.9781-1.0194	0.978105	1.01936
Overall		Relative count	TBNK	TB_Trait553	CD8dim NKT %lymphocyte	90001635	Weighted mode	58	-0.00647192	0.0164501	0.695471	0.993549	0.9620-1.0261	0.962026	1.02611
Overall		Absolute count	TBNK	TB_Trait554	DN (CD4-CD8-) NKT AC	90001636	Inverse variance weighted	12	-0.0112952	0.0161992	0.485636	0.988768	0.9579-1.0207	0.957868	1.02067	0.947737
Overall		Absolute count	TBNK	TB_Trait554	DN (CD4-CD8-) NKT AC	90001636	MR Egger	12	-0.0717287	0.0550545	0.221822	0.930783	0.8356-1.0368	0.835575	1.03684
Overall		Absolute count	TBNK	TB_Trait554	DN (CD4-CD8-) NKT AC	90001636	Simple mode	12	-0.0280559	0.0351505	0.441666	0.972334	0.9076-1.0417	0.9076	1.04168
Overall		Absolute count	TBNK	TB_Trait554	DN (CD4-CD8-) NKT AC	90001636	Weighted median	12	-0.0178016	0.0217919	0.413992	0.982356	0.9413-1.0252	0.941281	1.02522
Overall		Absolute count	TBNK	TB_Trait554	DN (CD4-CD8-) NKT AC	90001636	Weighted mode	12	-0.0210982	0.0297965	0.493628	0.979123	0.9236-1.0380	0.923579	1.03801
Overall		Relative count	TBNK	TB_Trait555	DN (CD4-CD8-) NKT %T cell	90001637	Inverse variance weighted	56	0.000929343	0.0078191	0.90539	1.00093	0.9857-1.0164	0.985707	1.01639	0.987148
Overall		Relative count	TBNK	TB_Trait555	DN (CD4-CD8-) NKT %T cell	90001637	MR Egger	56	-0.00271423	0.0175103	0.877393	0.997289	0.9636-1.0321	0.963643	1.03211
Overall		Relative count	TBNK	TB_Trait555	DN (CD4-CD8-) NKT %T cell	90001637	Simple mode	56	-0.00372917	0.021534	0.863149	0.996278	0.9551-1.0392	0.955103	1.03923
Overall		Relative count	TBNK	TB_Trait555	DN (CD4-CD8-) NKT %T cell	90001637	Weighted median	56	-0.00662172	0.0113195	0.558559	0.9934	0.9716-1.0157	0.971603	1.01569
Overall		Relative count	TBNK	TB_Trait555	DN (CD4-CD8-) NKT %T cell	90001637	Weighted mode	56	-0.0016142	0.0186577	0.93137	0.998387	0.9625-1.0356	0.962537	1.03557
Overall		Relative count	TBNK	TB_Trait556	DN (CD4-CD8-) NKT %lymphocyte	90001638	Inverse variance weighted	56	0.00392111	0.00788511	0.618991	1.00393	0.9885-1.0196	0.988533	1.01956	0.965925
Overall		Relative count	TBNK	TB_Trait556	DN (CD4-CD8-) NKT %lymphocyte	90001638	MR Egger	56	-0.00248972	0.0177381	0.888897	0.997513	0.9634-1.0328	0.963429	1.0328
Overall		Relative count	TBNK	TB_Trait556	DN (CD4-CD8-) NKT %lymphocyte	90001638	Simple mode	56	-0.00531294	0.0232405	0.820022	0.994701	0.9504-1.0411	0.950408	1.04106
Overall		Relative count	TBNK	TB_Trait556	DN (CD4-CD8-) NKT %lymphocyte	90001638	Weighted median	56	-0.00367904	0.0112161	0.742902	0.996328	0.9747-1.0185	0.974664	1.01847
Overall		Relative count	TBNK	TB_Trait556	DN (CD4-CD8-) NKT %lymphocyte	90001638	Weighted mode	56	-0.00304953	0.0187042	0.871085	0.996955	0.9611-1.0342	0.961068	1.03418
Overall		Absolute count	TBNK	TB_Trait560	CD3- lymphocyte AC	90001639	Inverse variance weighted	18	0.0284726	0.0218838	0.19323	1.02888	0.9857-1.0740	0.985684	1.07397	0.884806
Overall		Absolute count	TBNK	TB_Trait560	CD3- lymphocyte AC	90001639	MR Egger	18	0.0134544	0.0381214	0.728744	1.01355	0.9406-1.0922	0.940575	1.09218
Overall		Absolute count	TBNK	TB_Trait560	CD3- lymphocyte AC	90001639	Simple mode	18	-0.00939614	0.0302845	0.760133	0.990648	0.9336-1.0512	0.933557	1.05123
Overall		Absolute count	TBNK	TB_Trait560	CD3- lymphocyte AC	90001639	Weighted median	18	0.00817049	0.0184619	0.658085	1.0082	0.9724-1.0454	0.972374	1.04535
Overall		Absolute count	TBNK	TB_Trait560	CD3- lymphocyte AC	90001639	Weighted mode	18	0.0100322	0.0201026	0.624141	1.01008	0.9711-1.0507	0.971058	1.05068
Overall		Relative count	TBNK	TB_Trait561	CD3- lymphocyte %lymphocyte	90001640	Inverse variance weighted	7	-0.00101677	0.0180925	0.955183	0.998984	0.9642-1.0350	0.964179	1.03504	0.991582
Overall		Relative count	TBNK	TB_Trait561	CD3- lymphocyte %lymphocyte	90001640	MR Egger	7	-0.0376328	0.0568017	0.536946	0.963067	0.8616-1.0765	0.8616	1.07648
Overall		Relative count	TBNK	TB_Trait561	CD3- lymphocyte %lymphocyte	90001640	Simple mode	7	0.0445418	0.0398361	0.306272	1.04555	0.9670-1.1305	0.967019	1.13046
Overall		Relative count	TBNK	TB_Trait561	CD3- lymphocyte %lymphocyte	90001640	Weighted median	7	-0.00790649	0.0231651	0.73287	0.992125	0.9481-1.0382	0.948086	1.03821
Overall		Relative count	TBNK	TB_Trait561	CD3- lymphocyte %lymphocyte	90001640	Weighted mode	7	-0.0228382	0.0246375	0.389707	0.977421	0.9313-1.0258	0.931343	1.02578
Overall		Relative count	TBNK	TB_Trait562	CD3- lymphocyte %leukocyte	90001641	Inverse variance weighted	21	0.0135888	0.00933382	0.145428	1.01368	0.9953-1.0324	0.995306	1.0324	0.884806
Overall		Relative count	TBNK	TB_Trait562	CD3- lymphocyte %leukocyte	90001641	MR Egger	21	0.0154362	0.0141368	0.288523	1.01556	0.9878-1.0441	0.987803	1.04409
Overall		Relative count	TBNK	TB_Trait562	CD3- lymphocyte %leukocyte	90001641	Simple mode	21	0.0129701	0.0219265	0.560796	1.01305	0.9704-1.0575	0.97044	1.05754
Overall		Relative count	TBNK	TB_Trait562	CD3- lymphocyte %leukocyte	90001641	Weighted median	21	0.0120574	0.0131677	0.359833	1.01213	0.9863-1.0386	0.986343	1.03859
Overall		Relative count	TBNK	TB_Trait562	CD3- lymphocyte %leukocyte	90001641	Weighted mode	21	0.0166589	0.014294	0.257552	1.0168	0.9887-1.0457	0.988707	1.04569
Overall		Absolute count	TBNK	TB_Trait563	B cell AC	90001642	Inverse variance weighted	33	-0.000730889	0.00906945	0.93577	0.999269	0.9817-1.0172	0.981663	1.01719	0.987148
Overall		Absolute count	TBNK	TB_Trait563	B cell AC	90001642	MR Egger	33	0.00536632	0.0160254	0.739984	1.00538	0.9743-1.0375	0.974293	1.03746
Overall		Absolute count	TBNK	TB_Trait563	B cell AC	90001642	Simple mode	33	0.009256	0.0197405	0.642331	1.0093	0.9710-1.0491	0.970994	1.04912
Overall		Absolute count	TBNK	TB_Trait563	B cell AC	90001642	Weighted median	33	0.00339519	0.0127644	0.790248	1.0034	0.9786-1.0288	0.978609	1.02882
Overall		Absolute count	TBNK	TB_Trait563	B cell AC	90001642	Weighted mode	33	0.00680005	0.0145043	0.642368	1.00682	0.9786-1.0359	0.978604	1.03586
Overall		Relative count	TBNK	TB_Trait564	B cell % CD3- lymphocyte	90001643	Inverse variance weighted	32	-0.00217564	0.00442997	0.623342	0.997827	0.9892-1.0065	0.9892	1.00653	0.965925
Overall		Relative count	TBNK	TB_Trait564	B cell % CD3- lymphocyte	90001643	MR Egger	32	-0.00330167	0.00538363	0.544313	0.996704	0.9862-1.0073	0.986242	1.00728
Overall		Relative count	TBNK	TB_Trait564	B cell % CD3- lymphocyte	90001643	Simple mode	32	0.00190258	0.0105216	0.857681	1.0019	0.9815-1.0228	0.981454	1.02278
Overall		Relative count	TBNK	TB_Trait564	B cell % CD3- lymphocyte	90001643	Weighted median	32	-0.00364181	0.00636538	0.567236	0.996365	0.9840-1.0089	0.984011	1.00887
Overall		Relative count	TBNK	TB_Trait564	B cell % CD3- lymphocyte	90001643	Weighted mode	32	-0.00328762	0.00545135	0.55084	0.996718	0.9861-1.0074	0.986125	1.00742
Overall		Relative count	TBNK	TB_Trait565	B cell %lymphocyte	90001644	Inverse variance weighted	39	-0.00460011	0.00793728	0.562213	0.99541	0.9800-1.0110	0.980045	1.01102	0.951813
Overall		Relative count	TBNK	TB_Trait565	B cell %lymphocyte	90001644	MR Egger	39	0.00327111	0.0149447	0.827946	1.00328	0.9743-1.0331	0.974315	1.0331
Overall		Relative count	TBNK	TB_Trait565	B cell %lymphocyte	90001644	Simple mode	39	0.0093911	0.0185656	0.615896	1.00944	0.9734-1.0468	0.973364	1.04684
Overall		Relative count	TBNK	TB_Trait565	B cell %lymphocyte	90001644	Weighted median	39	0.00496337	0.0116865	0.671048	1.00498	0.9822-1.0283	0.982218	1.02826
Overall		Relative count	TBNK	TB_Trait565	B cell %lymphocyte	90001644	Weighted mode	39	0.0093911	0.0141467	0.510804	1.00944	0.9818-1.0378	0.981831	1.03782
Overall		Absolute count	TBNK	TB_Trait566	NK AC	90001645	Inverse variance weighted	23	-0.00166676	0.00913122	0.855163	0.998335	0.9806-1.0164	0.980626	1.01636	0.987148
Overall		Absolute count	TBNK	TB_Trait566	NK AC	90001645	MR Egger	23	0.00115647	0.0144183	0.936831	1.00116	0.9733-1.0299	0.973261	1.02985
Overall		Absolute count	TBNK	TB_Trait566	NK AC	90001645	Simple mode	23	0.00166138	0.022494	0.94179	1.00166	0.9585-1.0468	0.95846	1.04681
Overall		Absolute count	TBNK	TB_Trait566	NK AC	90001645	Weighted median	23	0.00860023	0.014202	0.544805	1.00864	0.9809-1.0371	0.980948	1.03711
Overall		Absolute count	TBNK	TB_Trait566	NK AC	90001645	Weighted mode	23	0.00511753	0.0155601	0.745351	1.00513	0.9749-1.0363	0.974939	1.03626
Overall		Relative count	TBNK	TB_Trait567	NK %CD3- lymphocyte	90001646	Inverse variance weighted	33	0.00434973	0.00474261	0.35906	1.00436	0.9951-1.0137	0.995066	1.01374	0.942134
Overall		Relative count	TBNK	TB_Trait567	NK %CD3- lymphocyte	90001646	MR Egger	33	0.00544299	0.00598081	0.369805	1.00546	0.9937-1.0173	0.99374	1.01731
Overall		Relative count	TBNK	TB_Trait567	NK %CD3- lymphocyte	90001646	Simple mode	33	-0.00953002	0.0116027	0.417516	0.990515	0.9682-1.0133	0.968244	1.0133
Overall		Relative count	TBNK	TB_Trait567	NK %CD3- lymphocyte	90001646	Weighted median	33	0.00455519	0.00634177	0.472582	1.00457	0.9922-1.0171	0.992156	1.01713
Overall		Relative count	TBNK	TB_Trait567	NK %CD3- lymphocyte	90001646	Weighted mode	33	0.00342524	0.00534718	0.526363	1.00343	0.9930-1.0140	0.99297	1.014
Overall		Relative count	TBNK	TB_Trait568	NK %lymphocyte	90001647	Inverse variance weighted	35	-0.000606158	0.00628765	0.923199	0.999394	0.9872-1.0118	0.987153	1.01179	0.987148
Overall		Relative count	TBNK	TB_Trait568	NK %lymphocyte	90001647	MR Egger	35	0.00512389	0.00820824	0.536764	1.00514	0.9891-1.0214	0.989096	1.02144
Overall		Relative count	TBNK	TB_Trait568	NK %lymphocyte	90001647	Simple mode	35	-0.00774348	0.0138846	0.580701	0.992286	0.9656-1.0197	0.965647	1.01966
Overall		Relative count	TBNK	TB_Trait568	NK %lymphocyte	90001647	Weighted median	35	0.0037873	0.00842884	0.653196	1.00379	0.9873-1.0205	0.987348	1.02052
Overall		Relative count	TBNK	TB_Trait568	NK %lymphocyte	90001647	Weighted mode	35	0.00379085	0.00697492	0.590334	1.0038	0.9902-1.0176	0.990169	1.01762
Overall		Absolute count	TBNK	TB_Trait569	HLA DR+ NK AC	90001648	Inverse variance weighted	64	-0.00054865	0.0058583	0.925384	0.999452	0.9880-1.0110	0.988041	1.01099	0.987148
Overall		Absolute count	TBNK	TB_Trait569	HLA DR+ NK AC	90001648	MR Egger	64	0.00123709	0.0135185	0.927382	1.00124	0.9751-1.0281	0.975057	1.02812
Overall		Absolute count	TBNK	TB_Trait569	HLA DR+ NK AC	90001648	Simple mode	64	-0.0132325	0.019439	0.498544	0.986855	0.9500-1.0252	0.949962	1.02518
Overall		Absolute count	TBNK	TB_Trait569	HLA DR+ NK AC	90001648	Weighted median	64	0.00447057	0.00969383	0.644672	1.00448	0.9856-1.0237	0.985576	1.02375
Overall		Absolute count	TBNK	TB_Trait569	HLA DR+ NK AC	90001648	Weighted mode	64	0.00181065	0.0124055	0.884422	1.00181	0.9777-1.0265	0.977747	1.02647
Overall		Relative count	TBNK	TB_Trait570	HLA DR+ NK %NK	90001649	Inverse variance weighted	71	-0.0049689	0.00556496	0.371916	0.995043	0.9842-1.0060	0.984249	1.00596	0.945754
Overall		Relative count	TBNK	TB_Trait570	HLA DR+ NK %NK	90001649	MR Egger	71	0.0147423	0.0114055	0.200474	1.01485	0.9924-1.0378	0.992416	1.03779
Overall		Relative count	TBNK	TB_Trait570	HLA DR+ NK %NK	90001649	Simple mode	71	-0.0176201	0.0173658	0.313769	0.982534	0.9497-1.0166	0.949655	1.01655
Overall		Relative count	TBNK	TB_Trait570	HLA DR+ NK %NK	90001649	Weighted median	71	0.00383828	0.00872134	0.659863	1.00385	0.9868-1.0212	0.986832	1.02115
Overall		Relative count	TBNK	TB_Trait570	HLA DR+ NK %NK	90001649	Weighted mode	71	0.00534378	0.0114685	0.642695	1.00536	0.9830-1.0282	0.983012	1.02821
Overall		Relative count	TBNK	TB_Trait571	HLA DR+ NK %CD3- lymphocyte	90001650	Inverse variance weighted	72	-0.000671533	0.00550458	0.902903	0.999329	0.9886-1.0102	0.988605	1.01017	0.987148
Overall		Relative count	TBNK	TB_Trait571	HLA DR+ NK %CD3- lymphocyte	90001650	MR Egger	72	0.00675143	0.0118531	0.570777	1.00677	0.9837-1.0304	0.983655	1.03044
Overall		Relative count	TBNK	TB_Trait571	HLA DR+ NK %CD3- lymphocyte	90001650	Simple mode	72	-0.0231471	0.0178572	0.199092	0.977119	0.9435-1.0119	0.943511	1.01192
Overall		Relative count	TBNK	TB_Trait571	HLA DR+ NK %CD3- lymphocyte	90001650	Weighted median	72	0.00378496	0.00872784	0.664532	1.00379	0.9868-1.0211	0.986767	1.02111
Overall		Relative count	TBNK	TB_Trait571	HLA DR+ NK %CD3- lymphocyte	90001650	Weighted mode	72	0.000625373	0.0116188	0.957226	1.00063	0.9781-1.0237	0.978096	1.02367
Overall		Absolute count	TBNK	TB_Trait575	Granulocyte AC	90001651	Inverse variance weighted	26	-0.0016002	0.0090889	0.860247	0.998401	0.9808-1.0163	0.980773	1.01635	0.987148
Overall		Absolute count	TBNK	TB_Trait575	Granulocyte AC	90001651	MR Egger	26	-0.00622268	0.0140239	0.661221	0.993797	0.9669-1.0215	0.966852	1.02149
Overall		Absolute count	TBNK	TB_Trait575	Granulocyte AC	90001651	Simple mode	26	-0.00633732	0.0228619	0.783906	0.993683	0.9501-1.0392	0.950139	1.03922
Overall		Absolute count	TBNK	TB_Trait575	Granulocyte AC	90001651	Weighted median	26	-0.00226499	0.0148931	0.879122	0.997738	0.9690-1.0273	0.969034	1.02729
Overall		Absolute count	TBNK	TB_Trait575	Granulocyte AC	90001651	Weighted mode	26	-0.00410029	0.0150034	0.786874	0.995908	0.9670-1.0256	0.967048	1.02563
Overall		Relative count	TBNK	TB_Trait576	Granulocyte %leukocyte	90001652	Inverse variance weighted	25	0.00937716	0.00877552	0.285269	1.00942	0.9922-1.0269	0.992208	1.02693	0.892085
Overall		Relative count	TBNK	TB_Trait576	Granulocyte %leukocyte	90001652	MR Egger	25	0.00349375	0.0139664	0.804688	1.0035	0.9764-1.0313	0.976403	1.03135
Overall		Relative count	TBNK	TB_Trait576	Granulocyte %leukocyte	90001652	Simple mode	25	-0.0239346	0.0199476	0.241901	0.97635	0.9389-1.0153	0.938913	1.01528
Overall		Relative count	TBNK	TB_Trait576	Granulocyte %leukocyte	90001652	Weighted median	25	0.00836897	0.0123966	0.499611	1.0084	0.9842-1.0332	0.984198	1.03321
Overall		Relative count	TBNK	TB_Trait576	Granulocyte %leukocyte	90001652	Weighted mode	25	0.00802164	0.0130401	0.544244	1.00805	0.9826-1.0342	0.982616	1.03415
Overall		Relative count	Treg	Treg_Trait505	CD28- DN (CD4-CD8-) %DN	90001653	Inverse variance weighted	33	-0.00379092	0.00829386	0.647617	0.996216	0.9802-1.0125	0.980153	1.01254	0.965925
Overall		Relative count	Treg	Treg_Trait505	CD28- DN (CD4-CD8-) %DN	90001653	MR Egger	33	-0.00724735	0.0127248	0.573091	0.992779	0.9683-1.0179	0.968325	1.01785
Overall		Relative count	Treg	Treg_Trait505	CD28- DN (CD4-CD8-) %DN	90001653	Simple mode	33	-0.00427992	0.0164444	0.796326	0.995729	0.9641-1.0283	0.964148	1.02835
Overall		Relative count	Treg	Treg_Trait505	CD28- DN (CD4-CD8-) %DN	90001653	Weighted median	33	-0.00389982	0.0105721	0.712219	0.996108	0.9757-1.0170	0.975679	1.01696
Overall		Relative count	Treg	Treg_Trait505	CD28- DN (CD4-CD8-) %DN	90001653	Weighted mode	33	-0.00539249	0.00961767	0.578917	0.994622	0.9760-1.0135	0.976048	1.01355
Overall		Absolute count	Treg	Treg_Trait506	CD28- DN (CD4-CD8-) AC	90001654	Inverse variance weighted	40	-0.00309762	0.00828393	0.708456	0.996907	0.9809-1.0132	0.980852	1.01323	0.975294
Overall		Absolute count	Treg	Treg_Trait506	CD28- DN (CD4-CD8-) AC	90001654	MR Egger	40	-0.0222942	0.0139368	0.117955	0.977953	0.9516-1.0050	0.9516	1.00503
Overall		Absolute count	Treg	Treg_Trait506	CD28- DN (CD4-CD8-) AC	90001654	Simple mode	40	0.00125654	0.0206058	0.951687	1.00126	0.9616-1.0425	0.961625	1.04252
Overall		Absolute count	Treg	Treg_Trait506	CD28- DN (CD4-CD8-) AC	90001654	Weighted median	40	-0.0132214	0.0112268	0.238929	0.986866	0.9654-1.0088	0.965387	1.00882
Overall		Absolute count	Treg	Treg_Trait506	CD28- DN (CD4-CD8-) AC	90001654	Weighted mode	40	-0.00942145	0.0110251	0.398022	0.990623	0.9694-1.0123	0.969446	1.01226
Overall		Relative count	Treg	Treg_Trait507	CD28+ DN (CD4-CD8-) %T cell	90001655	Inverse variance weighted	26	0.00911593	0.0106636	0.392625	1.00916	0.9883-1.0305	0.988285	1.03047	0.946033
Overall		Relative count	Treg	Treg_Trait507	CD28+ DN (CD4-CD8-) %T cell	90001655	MR Egger	26	0.00351438	0.016416	0.832291	1.00352	0.9717-1.0363	0.971746	1.03633
Overall		Relative count	Treg	Treg_Trait507	CD28+ DN (CD4-CD8-) %T cell	90001655	Simple mode	26	0.0110663	0.0258278	0.671982	1.01113	0.9612-1.0636	0.961216	1.06363
Overall		Relative count	Treg	Treg_Trait507	CD28+ DN (CD4-CD8-) %T cell	90001655	Weighted median	26	0.0109269	0.0133539	0.413211	1.01099	0.9849-1.0378	0.984869	1.0378
Overall		Relative count	Treg	Treg_Trait507	CD28+ DN (CD4-CD8-) %T cell	90001655	Weighted mode	26	0.0119766	0.0129433	0.36365	1.01205	0.9867-1.0381	0.986697	1.03805
Overall		Relative count	Treg	Treg_Trait508	CD28+ DN (CD4-CD8-) %DN	90001656	Inverse variance weighted	33	0.00379092	0.00829386	0.647617	1.0038	0.9876-1.0202	0.987612	1.02025	0.965925
Overall		Relative count	Treg	Treg_Trait508	CD28+ DN (CD4-CD8-) %DN	90001656	MR Egger	33	0.00724735	0.0127248	0.573091	1.00727	0.9825-1.0327	0.982462	1.03271
Overall		Relative count	Treg	Treg_Trait508	CD28+ DN (CD4-CD8-) %DN	90001656	Simple mode	33	0.00427992	0.0166785	0.799121	1.00429	0.9720-1.0377	0.97199	1.03766
Overall		Relative count	Treg	Treg_Trait508	CD28+ DN (CD4-CD8-) %DN	90001656	Weighted median	33	0.00389982	0.00978581	0.690248	1.00391	0.9848-1.0233	0.984836	1.02335
Overall		Relative count	Treg	Treg_Trait508	CD28+ DN (CD4-CD8-) %DN	90001656	Weighted mode	33	0.00539249	0.0102687	0.603107	1.00541	0.9854-1.0258	0.985374	1.02585
Overall		Absolute count	Treg	Treg_Trait509	CD28+ DN (CD4-CD8-) AC	90001657	Inverse variance weighted	13	0.0120601	0.0190692	0.527098	1.01213	0.9750-1.0507	0.975002	1.05068	0.951813
Overall		Absolute count	Treg	Treg_Trait509	CD28+ DN (CD4-CD8-) AC	90001657	MR Egger	13	0.0374049	0.0326124	0.275737	1.03811	0.9738-1.1066	0.973833	1.10664
Overall		Absolute count	Treg	Treg_Trait509	CD28+ DN (CD4-CD8-) AC	90001657	Simple mode	13	-0.00644026	0.0305523	0.836585	0.99358	0.9358-1.0549	0.935829	1.0549
Overall		Absolute count	Treg	Treg_Trait509	CD28+ DN (CD4-CD8-) AC	90001657	Weighted median	13	0.00644154	0.0223801	0.773481	1.00646	0.9633-1.0516	0.963268	1.05159
Overall		Absolute count	Treg	Treg_Trait509	CD28+ DN (CD4-CD8-) AC	90001657	Weighted mode	13	0.00638894	0.0251759	0.803968	1.00641	0.9580-1.0573	0.957954	1.05732
Overall		Relative count	Treg	Treg_Trait512	CD39+ CD4+ %T cell	90001658	Inverse variance weighted	239	0.0035408	0.00267044	0.184865	1.00355	0.9983-1.0088	0.998308	1.00881	0.884806
Overall		Relative count	Treg	Treg_Trait512	CD39+ CD4+ %T cell	90001658	MR Egger	239	0.00129907	0.00480587	0.787158	1.0013	0.9919-1.0108	0.991912	1.01078
Overall		Relative count	Treg	Treg_Trait512	CD39+ CD4+ %T cell	90001658	Simple mode	239	-0.013605	0.0102316	0.18489	0.986487	0.9669-1.0065	0.966901	1.00647
Overall		Relative count	Treg	Treg_Trait512	CD39+ CD4+ %T cell	90001658	Weighted median	239	0.00366704	0.00446117	0.411082	1.00367	0.9949-1.0125	0.994936	1.01249
Overall		Relative count	Treg	Treg_Trait512	CD39+ CD4+ %T cell	90001658	Weighted mode	239	-0.00330965	0.00593404	0.577547	0.996696	0.9852-1.0084	0.985171	1.00836
Overall		Relative count	Treg	Treg_Trait513	CD39+ CD4+ %CD4+	90001659	Inverse variance weighted	246	0.00372634	0.002824	0.186994	1.00373	0.9982-1.0093	0.998193	1.0093	0.884806
Overall		Relative count	Treg	Treg_Trait513	CD39+ CD4+ %CD4+	90001659	MR Egger	246	0.00182336	0.00563336	0.746463	1.00183	0.9908-1.0129	0.990824	1.01295
Overall		Relative count	Treg	Treg_Trait513	CD39+ CD4+ %CD4+	90001659	Simple mode	246	-0.00531972	0.0098935	0.591273	0.994694	0.9756-1.0142	0.975592	1.01417
Overall		Relative count	Treg	Treg_Trait513	CD39+ CD4+ %CD4+	90001659	Weighted median	246	0.00446432	0.00422227	0.290362	1.00447	0.9962-1.0128	0.996196	1.01282
Overall		Relative count	Treg	Treg_Trait513	CD39+ CD4+ %CD4+	90001659	Weighted mode	246	0.0015046	0.0064447	0.815597	1.00151	0.9889-1.0142	0.988935	1.01424
Overall		Absolute count	Treg	Treg_Trait514	CD39+ CD4+ AC	90001660	Inverse variance weighted	231	0.00183347	0.00283673	0.518065	1.00184	0.9963-1.0074	0.99628	1.00742	0.951813
Overall		Absolute count	Treg	Treg_Trait514	CD39+ CD4+ AC	90001660	MR Egger	231	-0.00628053	0.00546431	0.251602	0.993739	0.9832-1.0044	0.983153	1.00444
Overall		Absolute count	Treg	Treg_Trait514	CD39+ CD4+ AC	90001660	Simple mode	231	-0.00745148	0.00999756	0.456833	0.992576	0.9733-1.0122	0.973316	1.01222
Overall		Absolute count	Treg	Treg_Trait514	CD39+ CD4+ AC	90001660	Weighted median	231	0	0.0042434	1	1	0.9917-1.0084	0.991717	1.00835
Overall		Absolute count	Treg	Treg_Trait514	CD39+ CD4+ AC	90001660	Weighted mode	231	-0.00218617	0.00641347	0.733512	0.997816	0.9854-1.0104	0.985352	1.01044
Overall		Relative count	Treg	Treg_Trait574	CD28- CD8dim %T cell	90001661	Inverse variance weighted	34	0.00327164	0.00942027	0.728367	1.00328	0.9849-1.0220	0.984923	1.02197	0.97935
Overall		Relative count	Treg	Treg_Trait574	CD28- CD8dim %T cell	90001661	MR Egger	34	0.0115986	0.0154324	0.457799	1.01167	0.9815-1.0427	0.981524	1.04273
Overall		Relative count	Treg	Treg_Trait574	CD28- CD8dim %T cell	90001661	Simple mode	34	0.0219237	0.0208794	0.30134	1.02217	0.9812-1.0649	0.981179	1.06486
Overall		Relative count	Treg	Treg_Trait574	CD28- CD8dim %T cell	90001661	Weighted median	34	0.0205928	0.0114497	0.0720899	1.02081	0.9982-1.0440	0.998153	1.04397
Overall		Relative count	Treg	Treg_Trait574	CD28- CD8dim %T cell	90001661	Weighted mode	34	0.0276223	0.0141499	0.059452	1.02801	0.9999-1.0569	0.999888	1.05692
Overall		Relative count	Treg	Treg_Trait575	CD28- CD8dim %CD8dim	90001662	Inverse variance weighted	17	-0.0109939	0.00857397	0.199758	0.989066	0.9726-1.0058	0.972584	1.00583	0.884806
Overall		Relative count	Treg	Treg_Trait575	CD28- CD8dim %CD8dim	90001662	MR Egger	17	-0.00723598	0.00940125	0.453439	0.99279	0.9747-1.0113	0.974664	1.01125
Overall		Relative count	Treg	Treg_Trait575	CD28- CD8dim %CD8dim	90001662	Simple mode	17	-0.0227118	0.0180913	0.227361	0.977544	0.9435-1.0128	0.943489	1.01283
Overall		Relative count	Treg	Treg_Trait575	CD28- CD8dim %CD8dim	90001662	Weighted median	17	-0.00677321	0.00580362	0.243184	0.99325	0.9820-1.0046	0.982015	1.00461
Overall		Relative count	Treg	Treg_Trait575	CD28- CD8dim %CD8dim	90001662	Weighted mode	17	-0.00742391	0.00500338	0.157299	0.992604	0.9829-1.0024	0.982917	1.00239
Overall		Absolute count	Treg	Treg_Trait576	CD28- CD8dim AC	90001663	Inverse variance weighted	31	-0.0079509	0.00882881	0.367821	0.992081	0.9751-1.0094	0.975061	1.0094	0.945754
Overall		Absolute count	Treg	Treg_Trait576	CD28- CD8dim AC	90001663	MR Egger	31	-0.00206089	0.0145064	0.888009	0.997941	0.9700-1.0267	0.969967	1.02672
Overall		Absolute count	Treg	Treg_Trait576	CD28- CD8dim AC	90001663	Simple mode	31	0.00888461	0.018935	0.642308	1.00892	0.9722-1.0471	0.972167	1.04707
Overall		Absolute count	Treg	Treg_Trait576	CD28- CD8dim AC	90001663	Weighted median	31	0.00425785	0.0114047	0.708895	1.00427	0.9821-1.0270	0.982067	1.02697
Overall		Absolute count	Treg	Treg_Trait576	CD28- CD8dim AC	90001663	Weighted mode	31	0.0121502	0.0141925	0.398727	1.01222	0.9845-1.0408	0.984455	1.04078
Overall		Relative count	Treg	Treg_Trait577	CD28+ CD45RA+ CD8dim %T cell	90001664	Inverse variance weighted	66	0.00332022	0.00228642	0.146462	1.00333	0.9988-1.0078	0.998839	1.00783	0.884806
Overall		Relative count	Treg	Treg_Trait577	CD28+ CD45RA+ CD8dim %T cell	90001664	MR Egger	66	0.00308389	0.00258073	0.236508	1.00309	0.9980-1.0082	0.998028	1.00818
Overall		Relative count	Treg	Treg_Trait577	CD28+ CD45RA+ CD8dim %T cell	90001664	Simple mode	66	0.00191888	0.00565909	0.735643	1.00192	0.9909-1.0131	0.990869	1.0131
Overall		Relative count	Treg	Treg_Trait577	CD28+ CD45RA+ CD8dim %T cell	90001664	Weighted median	66	0.00361606	0.00348286	0.299155	1.00362	0.9968-1.0105	0.996795	1.0105
Overall		Relative count	Treg	Treg_Trait577	CD28+ CD45RA+ CD8dim %T cell	90001664	Weighted mode	66	0.00191888	0.00285526	0.503933	1.00192	0.9963-1.0075	0.996329	1.00754
Overall		Relative count	Treg	Treg_Trait578	CD28+ CD45RA+ CD8dim %CD8dim	90001665	Inverse variance weighted	46	-0.00355929	0.00343	0.299413	0.996447	0.9898-1.0032	0.989771	1.00317	0.892085
Overall		Relative count	Treg	Treg_Trait578	CD28+ CD45RA+ CD8dim %CD8dim	90001665	MR Egger	46	-0.00248371	0.00406123	0.543972	0.997519	0.9896-1.0055	0.989611	1.00549
Overall		Relative count	Treg	Treg_Trait578	CD28+ CD45RA+ CD8dim %CD8dim	90001665	Simple mode	46	-0.00958282	0.00864344	0.273458	0.990463	0.9738-1.0074	0.973825	1.00739
Overall		Relative count	Treg	Treg_Trait578	CD28+ CD45RA+ CD8dim %CD8dim	90001665	Weighted median	46	-0.00274851	0.00522813	0.599086	0.997255	0.9871-1.0075	0.987088	1.00753
Overall		Relative count	Treg	Treg_Trait578	CD28+ CD45RA+ CD8dim %CD8dim	90001665	Weighted mode	46	-0.00374029	0.00462178	0.422616	0.996267	0.9873-1.0053	0.987283	1.00533
Overall		Absolute count	Treg	Treg_Trait579	CD28+ CD45RA+ CD8dim AC	90001666	Inverse variance weighted	67	0.00210917	0.0012631	0.0949509	1.00211	0.9996-1.0046	0.999634	1.0046	0.722699
Overall		Absolute count	Treg	Treg_Trait579	CD28+ CD45RA+ CD8dim AC	90001666	MR Egger	67	0.00163501	0.0013855	0.242265	1.00164	0.9989-1.0044	0.99892	1.00436
Overall		Absolute count	Treg	Treg_Trait579	CD28+ CD45RA+ CD8dim AC	90001666	Simple mode	67	0.00358476	0.00284916	0.212759	1.00359	0.9980-1.0092	0.998002	1.00921
Overall		Absolute count	Treg	Treg_Trait579	CD28+ CD45RA+ CD8dim AC	90001666	Weighted median	67	0.00108584	0.00207463	0.600703	1.00109	0.9970-1.0052	0.997024	1.00517
Overall		Absolute count	Treg	Treg_Trait579	CD28+ CD45RA+ CD8dim AC	90001666	Weighted mode	67	0.00159467	0.00156972	0.31339	1.0016	0.9985-1.0047	0.998519	1.00468
Overall		Relative count	Treg	Treg_Trait580	CD28+ CD45RA- CD8dim %T cell	90001667	Inverse variance weighted	38	-0.00497681	0.00369307	0.177785	0.995036	0.9879-1.0023	0.987859	1.00226	0.884806
Overall		Relative count	Treg	Treg_Trait580	CD28+ CD45RA- CD8dim %T cell	90001667	MR Egger	38	-0.00288832	0.00424995	0.501096	0.997116	0.9888-1.0055	0.988844	1.00546
Overall		Relative count	Treg	Treg_Trait580	CD28+ CD45RA- CD8dim %T cell	90001667	Simple mode	38	0.00270425	0.00813274	0.741378	1.00271	0.9869-1.0188	0.986851	1.01882
Overall		Relative count	Treg	Treg_Trait580	CD28+ CD45RA- CD8dim %T cell	90001667	Weighted median	38	-0.00661991	0.00516365	0.199835	0.993402	0.9834-1.0035	0.983399	1.00351
Overall		Relative count	Treg	Treg_Trait580	CD28+ CD45RA- CD8dim %T cell	90001667	Weighted mode	38	-0.00553993	0.00434832	0.210594	0.994475	0.9860-1.0030	0.986036	1.00299
Overall		Relative count	Treg	Treg_Trait581	CD28+ CD45RA- CD8dim %CD8dim	90001668	Inverse variance weighted	38	-0.00283091	0.00528301	0.592061	0.997173	0.9869-1.0076	0.986901	1.00755	0.951813
Overall		Relative count	Treg	Treg_Trait581	CD28+ CD45RA- CD8dim %CD8dim	90001668	MR Egger	38	-0.00335263	0.00631662	0.598842	0.996653	0.9844-1.0091	0.98439	1.00907
Overall		Relative count	Treg	Treg_Trait581	CD28+ CD45RA- CD8dim %CD8dim	90001668	Simple mode	38	-0.00935134	0.00957252	0.334966	0.990692	0.9723-1.0095	0.972278	1.00946
Overall		Relative count	Treg	Treg_Trait581	CD28+ CD45RA- CD8dim %CD8dim	90001668	Weighted median	38	-0.00197122	0.00633795	0.755786	0.998031	0.9857-1.0105	0.985709	1.01051
Overall		Relative count	Treg	Treg_Trait581	CD28+ CD45RA- CD8dim %CD8dim	90001668	Weighted mode	38	-0.00274569	0.00596234	0.647848	0.997258	0.9857-1.0090	0.985672	1.00898
Overall		Absolute count	Treg	Treg_Trait582	CD28+ CD45RA- CD8dim AC	90001669	Inverse variance weighted	45	-0.000778565	0.00199246	0.695978	0.999222	0.9953-1.0031	0.995327	1.00313	0.969176
Overall		Absolute count	Treg	Treg_Trait582	CD28+ CD45RA- CD8dim AC	90001669	MR Egger	45	-0.00125812	0.00226034	0.58068	0.998743	0.9943-1.0032	0.994328	1.00318
Overall		Absolute count	Treg	Treg_Trait582	CD28+ CD45RA- CD8dim AC	90001669	Simple mode	45	4.47e-05	0.00366347	0.990324	1.00004	0.9929-1.0073	0.99289	1.00725
Overall		Absolute count	Treg	Treg_Trait582	CD28+ CD45RA- CD8dim AC	90001669	Weighted median	45	-0.000513819	0.00251691	0.838238	0.999486	0.9946-1.0044	0.994568	1.00443
Overall		Absolute count	Treg	Treg_Trait582	CD28+ CD45RA- CD8dim AC	90001669	Weighted mode	45	-0.000829932	0.00222829	0.711345	0.99917	0.9948-1.0035	0.994816	1.00354
Overall		Relative count	Treg	Treg_Trait585	CD39+ CD8br %T cell	90001670	Inverse variance weighted	219	-0.000667212	0.00307792	0.828384	0.999333	0.9933-1.0054	0.993322	1.00538	0.986236
Overall		Relative count	Treg	Treg_Trait585	CD39+ CD8br %T cell	90001670	MR Egger	219	-0.00812741	0.00585353	0.16642	0.991906	0.9806-1.0034	0.980591	1.00335
Overall		Relative count	Treg	Treg_Trait585	CD39+ CD8br %T cell	90001670	Simple mode	219	-0.016662	0.0117068	0.156086	0.983476	0.9612-1.0063	0.961167	1.0063
Overall		Relative count	Treg	Treg_Trait585	CD39+ CD8br %T cell	90001670	Weighted median	219	-0.0109691	0.00446687	0.0140626	0.989091	0.9805-0.9978	0.980469	0.997788
Overall		Relative count	Treg	Treg_Trait585	CD39+ CD8br %T cell	90001670	Weighted mode	219	-0.0135747	0.00701535	0.0542846	0.986517	0.9730-1.0002	0.973045	1.00018
Overall		Relative count	Treg	Treg_Trait586	CD39+ CD8br %CD8br	90001671	Inverse variance weighted	211	-0.000599821	0.00293976	0.838325	0.9994	0.9937-1.0052	0.993658	1.00518	0.987148
Overall		Relative count	Treg	Treg_Trait586	CD39+ CD8br %CD8br	90001671	MR Egger	211	-0.0110443	0.00532818	0.0394162	0.989016	0.9787-0.9994	0.978742	0.999399
Overall		Relative count	Treg	Treg_Trait586	CD39+ CD8br %CD8br	90001671	Simple mode	211	-0.0195767	0.0110766	0.078614	0.980614	0.9596-1.0021	0.959554	1.00214
Overall		Relative count	Treg	Treg_Trait586	CD39+ CD8br %CD8br	90001671	Weighted median	211	-0.00617365	0.00444844	0.165191	0.993845	0.9852-1.0025	0.985218	1.00255
Overall		Relative count	Treg	Treg_Trait586	CD39+ CD8br %CD8br	90001671	Weighted mode	211	-0.0127868	0.0072199	0.0780039	0.987295	0.9734-1.0014	0.973422	1.00137
Overall		Absolute count	Treg	Treg_Trait587	CD39+ CD8br AC	90001672	Inverse variance weighted	224	-0.000233879	0.00303291	0.938533	0.999766	0.9938-1.0057	0.993841	1.00573	0.987148
Overall		Absolute count	Treg	Treg_Trait587	CD39+ CD8br AC	90001672	MR Egger	224	-0.00575297	0.00555471	0.301473	0.994264	0.9835-1.0051	0.983497	1.00515
Overall		Absolute count	Treg	Treg_Trait587	CD39+ CD8br AC	90001672	Simple mode	224	-0.00363389	0.00927593	0.695614	0.996373	0.9784-1.0147	0.978422	1.01465
Overall		Absolute count	Treg	Treg_Trait587	CD39+ CD8br AC	90001672	Weighted median	224	0.00164199	0.00433529	0.704875	1.00164	0.9932-1.0102	0.993168	1.01019
Overall		Absolute count	Treg	Treg_Trait587	CD39+ CD8br AC	90001672	Weighted mode	224	-0.00472969	0.00623718	0.449069	0.995281	0.9832-1.0075	0.983188	1.00752
Overall		Relative count	Treg	Treg_Trait588	CD28- CD127- CD25++ CD8br %T cell	90001673	Inverse variance weighted	19	-0.00524377	0.0120837	0.664323	0.99477	0.9715-1.0186	0.971487	1.01861	0.965925
Overall		Relative count	Treg	Treg_Trait588	CD28- CD127- CD25++ CD8br %T cell	90001673	MR Egger	19	0.0113379	0.0173228	0.521542	1.0114	0.9776-1.0463	0.977639	1.04633
Overall		Relative count	Treg	Treg_Trait588	CD28- CD127- CD25++ CD8br %T cell	90001673	Simple mode	19	-0.00134802	0.0253291	0.958143	0.998653	0.9503-1.0495	0.950285	1.04948
Overall		Relative count	Treg	Treg_Trait588	CD28- CD127- CD25++ CD8br %T cell	90001673	Weighted median	19	0.00761172	0.0140294	0.587437	1.00764	0.9803-1.0357	0.98031	1.03573
Overall		Relative count	Treg	Treg_Trait588	CD28- CD127- CD25++ CD8br %T cell	90001673	Weighted mode	19	0.00674299	0.0137893	0.630746	1.00677	0.9799-1.0343	0.97992	1.03435
Overall		Relative count	Treg	Treg_Trait589	CD28- CD127- CD25++ CD8br %CD8br	90001674	Inverse variance weighted	18	-0.00331088	0.00940614	0.724845	0.996695	0.9785-1.0152	0.978488	1.01524	0.97935
Overall		Relative count	Treg	Treg_Trait589	CD28- CD127- CD25++ CD8br %CD8br	90001674	MR Egger	18	0.014386	0.0135632	0.304591	1.01449	0.9879-1.0418	0.987876	1.04182
Overall		Relative count	Treg	Treg_Trait589	CD28- CD127- CD25++ CD8br %CD8br	90001674	Simple mode	18	-0.00306069	0.0238085	0.899219	0.996944	0.9515-1.0446	0.951491	1.04457
Overall		Relative count	Treg	Treg_Trait589	CD28- CD127- CD25++ CD8br %CD8br	90001674	Weighted median	18	0.00897974	0.0134152	0.50326	1.00902	0.9828-1.0359	0.982835	1.0359
Overall		Relative count	Treg	Treg_Trait589	CD28- CD127- CD25++ CD8br %CD8br	90001674	Weighted mode	18	0.00779947	0.0124482	0.539274	1.00783	0.9835-1.0327	0.983538	1.03272
Overall		Absolute count	Treg	Treg_Trait590	CD28- CD127- CD25++ CD8br AC	90001675	Inverse variance weighted	34	-0.00466662	0.00690337	0.499046	0.995344	0.9820-1.0089	0.981967	1.0089	0.947737
Overall		Absolute count	Treg	Treg_Trait590	CD28- CD127- CD25++ CD8br AC	90001675	MR Egger	34	-0.0119941	0.00913787	0.198663	0.988078	0.9705-1.0059	0.970538	1.00593
Overall		Absolute count	Treg	Treg_Trait590	CD28- CD127- CD25++ CD8br AC	90001675	Simple mode	34	0.00404574	0.0188796	0.831638	1.00405	0.9676-1.0419	0.967579	1.0419
Overall		Absolute count	Treg	Treg_Trait590	CD28- CD127- CD25++ CD8br AC	90001675	Weighted median	34	-0.00807144	0.00942352	0.39171	0.991961	0.9738-1.0105	0.973808	1.01045
Overall		Absolute count	Treg	Treg_Trait590	CD28- CD127- CD25++ CD8br AC	90001675	Weighted mode	34	-0.00654634	0.00833412	0.437772	0.993475	0.9774-1.0098	0.977379	1.00984
Overall		Relative count	Treg	Treg_Trait591	CD28- CD25++ CD8br %T cell	90001676	Inverse variance weighted	9	0.00439974	0.0295701	0.881719	1.00441	0.9479-1.0643	0.947851	1.06434	0.987148
Overall		Relative count	Treg	Treg_Trait591	CD28- CD25++ CD8br %T cell	90001676	MR Egger	9	-0.0140687	0.0819596	0.868566	0.98603	0.8397-1.1579	0.839701	1.15786
Overall		Relative count	Treg	Treg_Trait591	CD28- CD25++ CD8br %T cell	90001676	Simple mode	9	0.00053591	0.0487242	0.991494	1.00054	0.9094-1.1008	0.909406	1.1008
Overall		Relative count	Treg	Treg_Trait591	CD28- CD25++ CD8br %T cell	90001676	Weighted median	9	0.00389775	0.029168	0.893694	1.00391	0.9481-1.0630	0.948123	1.06297
Overall		Relative count	Treg	Treg_Trait591	CD28- CD25++ CD8br %T cell	90001676	Weighted mode	9	-0.00295673	0.0403492	0.943384	0.997048	0.9212-1.0791	0.921234	1.0791
Overall		Relative count	Treg	Treg_Trait592	CD28- CD25++ CD8br %CD8br	90001677	Inverse variance weighted	27	0.0194319	0.0137419	0.157343	1.01962	0.9925-1.0475	0.992526	1.04746	0.884806
Overall		Relative count	Treg	Treg_Trait592	CD28- CD25++ CD8br %CD8br	90001677	MR Egger	27	0.0108016	0.0307717	0.728511	1.01086	0.9517-1.0737	0.951695	1.0737
Overall		Relative count	Treg	Treg_Trait592	CD28- CD25++ CD8br %CD8br	90001677	Simple mode	27	0.0208656	0.0331767	0.534886	1.02108	0.9568-1.0897	0.9568	1.08969
Overall		Relative count	Treg	Treg_Trait592	CD28- CD25++ CD8br %CD8br	90001677	Weighted median	27	0.0150939	0.0164702	0.359439	1.01521	0.9830-1.0485	0.982959	1.04852
Overall		Relative count	Treg	Treg_Trait592	CD28- CD25++ CD8br %CD8br	90001677	Weighted mode	27	0.0228256	0.0258053	0.384518	1.02309	0.9726-1.0762	0.972629	1.07617
Overall		Absolute count	Treg	Treg_Trait593	CD28- CD25++ CD8br AC	90001678	Inverse variance weighted	30	-0.00962087	0.00785952	0.220913	0.990425	0.9753-1.0058	0.975285	1.0058	0.884806
Overall		Absolute count	Treg	Treg_Trait593	CD28- CD25++ CD8br AC	90001678	MR Egger	30	-0.0133463	0.0107955	0.226626	0.986742	0.9661-1.0078	0.966083	1.00784
Overall		Absolute count	Treg	Treg_Trait593	CD28- CD25++ CD8br AC	90001678	Simple mode	30	-0.0291137	0.0198276	0.152775	0.971306	0.9343-1.0098	0.934283	1.0098
Overall		Absolute count	Treg	Treg_Trait593	CD28- CD25++ CD8br AC	90001678	Weighted median	30	-0.0162503	0.0115995	0.16123	0.983881	0.9618-1.0065	0.961765	1.00651
Overall		Absolute count	Treg	Treg_Trait593	CD28- CD25++ CD8br AC	90001678	Weighted mode	30	-0.014436	0.0100429	0.161295	0.985668	0.9665-1.0053	0.966455	1.00526
Overall		Relative count	Treg	Treg_Trait594	CD25++ CD8br %T cell	90001679	Inverse variance weighted	18	0.00981735	0.0103935	0.34488	1.00987	0.9895-1.0306	0.989502	1.03065	0.936299
Overall		Relative count	Treg	Treg_Trait594	CD25++ CD8br %T cell	90001679	MR Egger	18	0.00165953	0.0170825	0.923816	1.00166	0.9687-1.0358	0.968679	1.03577
Overall		Relative count	Treg	Treg_Trait594	CD25++ CD8br %T cell	90001679	Simple mode	18	-0.0030337	0.023328	0.898057	0.996971	0.9524-1.0436	0.952413	1.04361
Overall		Relative count	Treg	Treg_Trait594	CD25++ CD8br %T cell	90001679	Weighted median	18	0.0135264	0.0149294	0.364924	1.01362	0.9844-1.0437	0.984388	1.04372
Overall		Relative count	Treg	Treg_Trait594	CD25++ CD8br %T cell	90001679	Weighted mode	18	0.0202788	0.0181747	0.280045	1.02049	0.9848-1.0575	0.984774	1.05749
Overall		Relative count	Treg	Treg_Trait595	CD25++ CD8br %CD8br	90001680	Inverse variance weighted	24	0.00769404	0.0104633	0.462137	1.00772	0.9873-1.0286	0.987268	1.0286	0.947737
Overall		Relative count	Treg	Treg_Trait595	CD25++ CD8br %CD8br	90001680	MR Egger	24	0.0239417	0.0177772	0.191768	1.02423	0.9892-1.0605	0.989158	1.06055
Overall		Relative count	Treg	Treg_Trait595	CD25++ CD8br %CD8br	90001680	Simple mode	24	0.0167013	0.0199068	0.410119	1.01684	0.9779-1.0573	0.977931	1.0573
Overall		Relative count	Treg	Treg_Trait595	CD25++ CD8br %CD8br	90001680	Weighted median	24	0.0147404	0.0136119	0.278851	1.01485	0.9881-1.0423	0.988132	1.04229
Overall		Relative count	Treg	Treg_Trait595	CD25++ CD8br %CD8br	90001680	Weighted mode	24	0.0167013	0.0136387	0.233138	1.01684	0.9900-1.0444	0.99002	1.04439
Overall		Absolute count	Treg	Treg_Trait596	CD25++ CD8br AC	90001681	Inverse variance weighted	35	0.00251094	0.00886953	0.777102	1.00251	0.9852-1.0201	0.985237	1.02009	0.97935
Overall		Absolute count	Treg	Treg_Trait596	CD25++ CD8br AC	90001681	MR Egger	35	0.00809287	0.0157373	0.610505	1.00813	0.9775-1.0397	0.977505	1.03971
Overall		Absolute count	Treg	Treg_Trait596	CD25++ CD8br AC	90001681	Simple mode	35	0.0166299	0.0206501	0.42623	1.01677	0.9764-1.0588	0.976438	1.05877
Overall		Absolute count	Treg	Treg_Trait596	CD25++ CD8br AC	90001681	Weighted median	35	0.00577695	0.0116453	0.619841	1.00579	0.9831-1.0290	0.983097	1.02901
Overall		Absolute count	Treg	Treg_Trait596	CD25++ CD8br AC	90001681	Weighted mode	35	0.0144948	0.0155521	0.357899	1.0146	0.9841-1.0460	0.98414	1.046
Overall		Relative count	Treg	Treg_Trait597	CD127- CD8br %T cell	90001682	Inverse variance weighted	28	-0.0243276	0.0135703	0.0730199	0.975966	0.9503-1.0023	0.95035	1.00227	0.722699
Overall		Relative count	Treg	Treg_Trait597	CD127- CD8br %T cell	90001682	MR Egger	28	-0.0274114	0.0380352	0.477534	0.972961	0.9031-1.0483	0.903065	1.04827
Overall		Relative count	Treg	Treg_Trait597	CD127- CD8br %T cell	90001682	Simple mode	28	-0.0468006	0.0216042	0.0392861	0.954278	0.9147-0.9956	0.914713	0.995554
Overall		Relative count	Treg	Treg_Trait597	CD127- CD8br %T cell	90001682	Weighted median	28	-0.030428	0.0145484	0.0364834	0.97003	0.9428-0.9981	0.942761	0.998089
Overall		Relative count	Treg	Treg_Trait597	CD127- CD8br %T cell	90001682	Weighted mode	28	-0.0353977	0.0175523	0.053773	0.965222	0.9326-0.9990	0.93258	0.999005
Overall		Relative count	Treg	Treg_Trait598	CD127- CD8br %CD8br	90001683	Inverse variance weighted	14	-0.00412473	0.012471	0.740838	0.995884	0.9718-1.0205	0.971836	1.02053	0.97935
Overall		Relative count	Treg	Treg_Trait598	CD127- CD8br %CD8br	90001683	MR Egger	14	-0.00160564	0.0178419	0.929778	0.998396	0.9641-1.0339	0.964085	1.03393
Overall		Relative count	Treg	Treg_Trait598	CD127- CD8br %CD8br	90001683	Simple mode	14	-0.00704679	0.0211771	0.744624	0.992978	0.9526-1.0351	0.952606	1.03506
Overall		Relative count	Treg	Treg_Trait598	CD127- CD8br %CD8br	90001683	Weighted median	14	-0.0103951	0.0142777	0.466575	0.989659	0.9623-1.0177	0.962348	1.01774
Overall		Relative count	Treg	Treg_Trait598	CD127- CD8br %CD8br	90001683	Weighted mode	14	-0.00704679	0.0142847	0.630022	0.992978	0.9656-1.0212	0.965562	1.02117
Overall		Absolute count	Treg	Treg_Trait599	CD127- CD8br AC	90001684	Inverse variance weighted	42	-0.0158165	0.0115563	0.171109	0.984308	0.9623-1.0069	0.962264	1.00686	0.884806
Overall		Absolute count	Treg	Treg_Trait599	CD127- CD8br AC	90001684	MR Egger	42	-0.0442164	0.0366308	0.23449	0.956747	0.8905-1.0280	0.890464	1.02796
Overall		Absolute count	Treg	Treg_Trait599	CD127- CD8br AC	90001684	Simple mode	42	-0.0363281	0.022926	0.120745	0.964324	0.9220-1.0086	0.921951	1.00864
Overall		Absolute count	Treg	Treg_Trait599	CD127- CD8br AC	90001684	Weighted median	42	-0.0304317	0.0120449	0.01152	0.970027	0.9474-0.9932	0.947394	0.9932
Overall		Absolute count	Treg	Treg_Trait599	CD127- CD8br AC	90001684	Weighted mode	42	-0.0409149	0.0179593	0.0279944	0.959911	0.9267-0.9943	0.92671	0.994302
Overall		Relative count	Treg	Treg_Trait600	CD28- CD8br %T cell	90001685	Inverse variance weighted	25	-0.0352808	0.0118767	0.002972222*	0.965334	0.9431-0.9881	0.943123	0.988069	0.26996
Overall		Relative count	Treg	Treg_Trait600	CD28- CD8br %T cell	90001685	MR Egger	25	-0.0442935	0.0357609	0.227986	0.956673	0.8919-1.0261	0.891915	1.02613
Overall		Relative count	Treg	Treg_Trait600	CD28- CD8br %T cell	90001685	Simple mode	25	-0.0218443	0.0308237	0.485348	0.978393	0.9210-1.0393	0.921034	1.03932
Overall		Relative count	Treg	Treg_Trait600	CD28- CD8br %T cell	90001685	Weighted median	25	-0.0335497	0.0156413	0.031958	0.967007	0.9378-0.9971	0.937811	0.997112
Overall		Relative count	Treg	Treg_Trait600	CD28- CD8br %T cell	90001685	Weighted mode	25	-0.0310815	0.0250784	0.22719	0.969397	0.9229-1.0182	0.922899	1.01824
Overall		Relative count	Treg	Treg_Trait601	CD28- CD8br %CD8br	90001686	Inverse variance weighted	35	-0.0101809	0.00969117	0.293473	0.989871	0.9712-1.0089	0.971246	1.00885	0.892085
Overall		Relative count	Treg	Treg_Trait601	CD28- CD8br %CD8br	90001686	MR Egger	35	-0.0145146	0.025041	0.566099	0.98559	0.9384-1.0352	0.938385	1.03517
Overall		Relative count	Treg	Treg_Trait601	CD28- CD8br %CD8br	90001686	Simple mode	35	-0.0026812	0.0272144	0.922097	0.997322	0.9455-1.0520	0.945519	1.05196
Overall		Relative count	Treg	Treg_Trait601	CD28- CD8br %CD8br	90001686	Weighted median	35	-0.00290591	0.0136851	0.831841	0.997098	0.9707-1.0242	0.970709	1.02421
Overall		Relative count	Treg	Treg_Trait601	CD28- CD8br %CD8br	90001686	Weighted mode	35	0.000413453	0.0245117	0.986641	1.00041	0.9535-1.0496	0.953487	1.04965
Overall		Absolute count	Treg	Treg_Trait602	CD28- CD8br AC	90001687	Inverse variance weighted	37	-0.0182389	0.00960265	0.057517	0.981926	0.9636-1.0006	0.963618	1.00058	0.709494
Overall		Absolute count	Treg	Treg_Trait602	CD28- CD8br AC	90001687	MR Egger	37	-0.0346773	0.0324597	0.292691	0.965917	0.9064-1.0294	0.906378	1.02937
Overall		Absolute count	Treg	Treg_Trait602	CD28- CD8br AC	90001687	Simple mode	37	-0.0366073	0.0222826	0.109119	0.964055	0.9229-1.0071	0.922857	1.00709
Overall		Absolute count	Treg	Treg_Trait602	CD28- CD8br AC	90001687	Weighted median	37	-0.0314796	0.0121457	0.00954689	0.969011	0.9462-0.9924	0.946215	0.992355
Overall		Absolute count	Treg	Treg_Trait602	CD28- CD8br AC	90001687	Weighted mode	37	-0.0425316	0.0210081	0.0503824	0.95836	0.9197-0.9986	0.9197	0.998645
Overall		Relative count	Treg	Treg_Trait603	CD28+ CD45RA+ CD8br %T cell	90001688	Inverse variance weighted	128	-0.00030487	0.000695992	0.66136	0.999695	0.9983-1.0011	0.998332	1.00106	0.965925
Overall		Relative count	Treg	Treg_Trait603	CD28+ CD45RA+ CD8br %T cell	90001688	MR Egger	128	3.26e-06	0.000777049	0.996664	1	0.9985-1.0015	0.998481	1.00153
Overall		Relative count	Treg	Treg_Trait603	CD28+ CD45RA+ CD8br %T cell	90001688	Simple mode	128	-0.00138691	0.00150994	0.360089	0.998614	0.9957-1.0016	0.995663	1.00157
Overall		Relative count	Treg	Treg_Trait603	CD28+ CD45RA+ CD8br %T cell	90001688	Weighted median	128	0.000529977	0.00103961	0.610203	1.00053	0.9985-1.0026	0.998493	1.00257
Overall		Relative count	Treg	Treg_Trait603	CD28+ CD45RA+ CD8br %T cell	90001688	Weighted mode	128	0.000200559	0.000931617	0.829894	1.0002	0.9984-1.0020	0.998376	1.00203
Overall		Relative count	Treg	Treg_Trait604	CD28+ CD45RA+ CD8br %CD8br	90001689	Inverse variance weighted	45	0.00109817	0.00185761	0.554404	1.0011	0.9975-1.0048	0.99746	1.00475	0.951813
Overall		Relative count	Treg	Treg_Trait604	CD28+ CD45RA+ CD8br %CD8br	90001689	MR Egger	45	0.00154421	0.00198106	0.439961	1.00155	0.9977-1.0054	0.997664	1.00544
Overall		Relative count	Treg	Treg_Trait604	CD28+ CD45RA+ CD8br %CD8br	90001689	Simple mode	45	0.00465846	0.00425367	0.279404	1.00467	0.9963-1.0131	0.996328	1.01308
Overall		Relative count	Treg	Treg_Trait604	CD28+ CD45RA+ CD8br %CD8br	90001689	Weighted median	45	0.001043	0.00236857	0.659684	1.00104	0.9964-1.0057	0.996407	1.0057
Overall		Relative count	Treg	Treg_Trait604	CD28+ CD45RA+ CD8br %CD8br	90001689	Weighted mode	45	0.000592104	0.00185063	0.750523	1.00059	0.9970-1.0042	0.996969	1.00423
Overall		Absolute count	Treg	Treg_Trait605	CD28+ CD45RA+ CD8br AC	90001690	Inverse variance weighted	73	-0.000398695	0.00170537	0.81515	0.999601	0.9963-1.0029	0.996266	1.00295	0.983483
Overall		Absolute count	Treg	Treg_Trait605	CD28+ CD45RA+ CD8br AC	90001690	MR Egger	73	-0.000136594	0.00182769	0.940635	0.999863	0.9963-1.0035	0.996288	1.00345
Overall		Absolute count	Treg	Treg_Trait605	CD28+ CD45RA+ CD8br AC	90001690	Simple mode	73	-0.000773253	0.00248132	0.756222	0.999227	0.9944-1.0041	0.994379	1.0041
Overall		Absolute count	Treg	Treg_Trait605	CD28+ CD45RA+ CD8br AC	90001690	Weighted median	73	0.000793158	0.00205425	0.699419	1.00079	0.9968-1.0048	0.996772	1.00483
Overall		Absolute count	Treg	Treg_Trait605	CD28+ CD45RA+ CD8br AC	90001690	Weighted mode	73	-0.000773253	0.0015032	0.608544	0.999227	0.9963-1.0022	0.996287	1.00218
Overall		Relative count	Treg	Treg_Trait606	CD28+ CD45RA- CD8br %T cell	90001691	Inverse variance weighted	43	0.0030473	0.00445578	0.494039	1.00305	0.9943-1.0119	0.99433	1.01185	0.947737
Overall		Relative count	Treg	Treg_Trait606	CD28+ CD45RA- CD8br %T cell	90001691	MR Egger	43	0.00640531	0.00511684	0.217734	1.00643	0.9964-1.0166	0.996383	1.01657
Overall		Relative count	Treg	Treg_Trait606	CD28+ CD45RA- CD8br %T cell	90001691	Simple mode	43	0.00592455	0.00757614	0.4386	1.00594	0.9911-1.0210	0.991115	1.02099
Overall		Relative count	Treg	Treg_Trait606	CD28+ CD45RA- CD8br %T cell	90001691	Weighted median	43	0.00457683	0.00528756	0.386718	1.00459	0.9942-1.0151	0.99423	1.01505
Overall		Relative count	Treg	Treg_Trait606	CD28+ CD45RA- CD8br %T cell	90001691	Weighted mode	43	0.00689506	0.00404123	0.0953604	1.00692	0.9990-1.0149	0.998975	1.01493
Overall		Relative count	Treg	Treg_Trait607	CD28+ CD45RA- CD8br %CD8br	90001692	Inverse variance weighted	65	0.00306538	0.00380288	0.420203	1.00307	0.9956-1.0106	0.995621	1.01057	0.947737
Overall		Relative count	Treg	Treg_Trait607	CD28+ CD45RA- CD8br %CD8br	90001692	MR Egger	65	0.0033702	0.00466217	0.472427	1.00338	0.9942-1.0126	0.994249	1.01259
Overall		Relative count	Treg	Treg_Trait607	CD28+ CD45RA- CD8br %CD8br	90001692	Simple mode	65	0.0135253	0.0100516	0.183184	1.01362	0.9938-1.0338	0.993843	1.03378
Overall		Relative count	Treg	Treg_Trait607	CD28+ CD45RA- CD8br %CD8br	90001692	Weighted median	65	0.00327719	0.00529219	0.535751	1.00328	0.9929-1.0137	0.99293	1.01374
Overall		Relative count	Treg	Treg_Trait607	CD28+ CD45RA- CD8br %CD8br	90001692	Weighted mode	65	0.00508013	0.00406581	0.216042	1.00509	0.9971-1.0131	0.997115	1.01313
Overall		Absolute count	Treg	Treg_Trait608	CD28+ CD45RA- CD8br AC	90001693	Inverse variance weighted	41	0.00453268	0.00496554	0.361334	1.00454	0.9948-1.0144	0.994814	1.01437	0.94232
Overall		Absolute count	Treg	Treg_Trait608	CD28+ CD45RA- CD8br AC	90001693	MR Egger	41	0.000331191	0.00594041	0.955824	1.00033	0.9888-1.0120	0.988752	1.01205
Overall		Absolute count	Treg	Treg_Trait608	CD28+ CD45RA- CD8br AC	90001693	Simple mode	41	0.0103882	0.00910318	0.260587	1.01044	0.9926-1.0286	0.992574	1.02863
Overall		Absolute count	Treg	Treg_Trait608	CD28+ CD45RA- CD8br AC	90001693	Weighted median	41	0.00378435	0.00586832	0.519006	1.00379	0.9923-1.0154	0.992312	1.0154
Overall		Absolute count	Treg	Treg_Trait608	CD28+ CD45RA- CD8br AC	90001693	Weighted mode	41	0.00569685	0.00584902	0.335918	1.00571	0.9942-1.0173	0.994249	1.01731
Overall		Relative count	Treg	Treg_Trait611	CD28- DN (CD4-CD8-) %T cell	90001694	Inverse variance weighted	29	-0.00758903	0.00801036	0.343434	0.99244	0.9770-1.0081	0.97698	1.00814	0.936299
Overall		Relative count	Treg	Treg_Trait611	CD28- DN (CD4-CD8-) %T cell	90001694	MR Egger	29	-0.0124736	0.0130279	0.346832	0.987604	0.9627-1.0131	0.962705	1.01315
Overall		Relative count	Treg	Treg_Trait611	CD28- DN (CD4-CD8-) %T cell	90001694	Simple mode	29	0.0104235	0.0220774	0.640489	1.01048	0.9677-1.0552	0.967685	1.05516
Overall		Relative count	Treg	Treg_Trait611	CD28- DN (CD4-CD8-) %T cell	90001694	Weighted median	29	-0.0130311	0.0122587	0.287781	0.987053	0.9636-1.0111	0.96362	1.01106
Overall		Relative count	Treg	Treg_Trait611	CD28- DN (CD4-CD8-) %T cell	90001694	Weighted mode	29	-0.00955493	0.0131818	0.474553	0.990491	0.9652-1.0164	0.965228	1.01641
Overall		Absolute count	Treg	Treg_Trait700	CD45RA- CD28- CD8br AC	90001695	Inverse variance weighted	581	-1.63e-06	3.78e-06	0.666464	0.999998	1.0000-1.0000	0.999991	1.00001	0.965925
Overall		Absolute count	Treg	Treg_Trait700	CD45RA- CD28- CD8br AC	90001695	MR Egger	581	2.04e-06	4.44e-06	0.64594	1	1.0000-1.0000	0.999993	1.00001
Overall		Absolute count	Treg	Treg_Trait700	CD45RA- CD28- CD8br AC	90001695	Simple mode	581	7.01e-07	1.24e-05	0.954857	1	1.0000-1.0000	0.999976	1.00002
Overall		Absolute count	Treg	Treg_Trait700	CD45RA- CD28- CD8br AC	90001695	Weighted median	581	-3.46e-06	6.37e-06	0.587521	0.999997	1.0000-1.0000	0.999984	1.00001
Overall		Absolute count	Treg	Treg_Trait700	CD45RA- CD28- CD8br AC	90001695	Weighted mode	581	7.01e-07	6.61e-06	0.915613	1	1.0000-1.0000	0.999988	1.00001
Overall		Relative count	Treg	Treg_Trait701	CD45RA- CD28- CD8br %CD8br	90001696	Inverse variance weighted	101	-0.000516429	0.000205447	0.011947603*	0.999484	0.9991-0.9999	0.999081	0.999886	0.41589
Overall		Relative count	Treg	Treg_Trait701	CD45RA- CD28- CD8br %CD8br	90001696	MR Egger	101	-0.000316407	0.000231779	0.175307	0.999684	0.9992-1.0001	0.99923	1.00014
Overall		Relative count	Treg	Treg_Trait701	CD45RA- CD28- CD8br %CD8br	90001696	Simple mode	101	-0.000264521	0.000365278	0.470655	0.999736	0.9990-1.0005	0.99902	1.00045
Overall		Relative count	Treg	Treg_Trait701	CD45RA- CD28- CD8br %CD8br	90001696	Weighted median	101	-0.000580976	0.000236892	0.0141871	0.999419	0.9990-0.9999	0.998955	0.999883
Overall		Relative count	Treg	Treg_Trait701	CD45RA- CD28- CD8br %CD8br	90001696	Weighted mode	101	-0.000462132	0.000207276	0.0280143	0.999538	0.9991-0.9999	0.999132	0.999944
Overall		Relative count	Treg	Treg_Trait702	CD45RA- CD28- CD8br %T cell	90001697	Inverse variance weighted	263	-6.08e-05	0.000153589	0.692165	0.999939	0.9996-1.0002	0.999638	1.00024	0.969176
Overall		Relative count	Treg	Treg_Trait702	CD45RA- CD28- CD8br %T cell	90001697	MR Egger	263	9.26e-06	0.000177323	0.958387	1.00001	0.9997-1.0004	0.999662	1.00036
Overall		Relative count	Treg	Treg_Trait702	CD45RA- CD28- CD8br %T cell	90001697	Simple mode	263	-1.37e-07	0.000371662	0.999707	1	0.9993-1.0007	0.999272	1.00073
Overall		Relative count	Treg	Treg_Trait702	CD45RA- CD28- CD8br %T cell	90001697	Weighted median	263	0.000114594	0.000236069	0.627375	1.00011	0.9997-1.0006	0.999652	1.00058
Overall		Relative count	Treg	Treg_Trait702	CD45RA- CD28- CD8br %T cell	90001697	Weighted mode	263	-1.37e-07	0.000235111	0.999537	1	0.9995-1.0005	0.999539	1.00046
Overall		Absolute count	Treg	Treg_Trait706	CD45RA+ CD28- CD8br AC	90001698	Inverse variance weighted	1651	-3.13e-06	1.92e-06	0.10305	0.999997	1.0000-1.0000	0.999993	1	0.795944
Overall		Absolute count	Treg	Treg_Trait706	CD45RA+ CD28- CD8br AC	90001698	MR Egger	1651	-2.17e-06	2.29e-06	0.343136	0.999998	1.0000-1.0000	0.999993	1
Overall		Absolute count	Treg	Treg_Trait706	CD45RA+ CD28- CD8br AC	90001698	Simple mode	1651	-8.04e-06	7.36e-06	0.274993	0.999992	1.0000-1.0000	0.999978	1.00001
Overall		Absolute count	Treg	Treg_Trait706	CD45RA+ CD28- CD8br AC	90001698	Weighted median	1651	-1.59e-06	3.47e-06	0.646231	0.999998	1.0000-1.0000	0.999992	1.00001
Overall		Absolute count	Treg	Treg_Trait706	CD45RA+ CD28- CD8br AC	90001698	Weighted mode	1651	6.25e-07	4.23e-06	0.882646	1	1.0000-1.0000	0.999992	1.00001
Overall		Relative count	Treg	Treg_Trait707	CD45RA+ CD28- CD8br %CD8br	90001699	Inverse variance weighted	42	-0.000439877	0.000151304	0.003646419*	0.99956	0.9993-0.9999	0.999264	0.999857	0.26996
Overall		Relative count	Treg	Treg_Trait707	CD45RA+ CD28- CD8br %CD8br	90001699	MR Egger	42	-0.000543007	0.000164797	0.00206747	0.999457	0.9991-0.9998	0.999134	0.99978
Overall		Relative count	Treg	Treg_Trait707	CD45RA+ CD28- CD8br %CD8br	90001699	Simple mode	42	-0.00101549	0.000420902	0.0203937	0.998985	0.9982-0.9998	0.998161	0.999809
Overall		Relative count	Treg	Treg_Trait707	CD45RA+ CD28- CD8br %CD8br	90001699	Weighted median	42	-0.000251004	0.000227381	0.269641	0.999749	0.9993-1.0002	0.999304	1.00019
Overall		Relative count	Treg	Treg_Trait707	CD45RA+ CD28- CD8br %CD8br	90001699	Weighted mode	42	-0.000336024	0.000174217	0.060703	0.999664	0.9993-1.0000	0.999323	1.00001
Overall		Relative count	Treg	Treg_Trait708	CD45RA+ CD28- CD8br %T cell	90001700	Inverse variance weighted	299	-0.000181712	8.11e-05	0.025024669*	0.999818	0.9997-1.0000	0.999659	0.999977	0.654942
Overall		Relative count	Treg	Treg_Trait708	CD45RA+ CD28- CD8br %T cell	90001700	MR Egger	299	-0.000145609	9.72e-05	0.135075	0.999854	0.9997-1.0000	0.999664	1.00004
Overall		Relative count	Treg	Treg_Trait708	CD45RA+ CD28- CD8br %T cell	90001700	Simple mode	299	-0.000447868	0.000270383	0.0986895	0.999552	0.9990-1.0001	0.999023	1.00008
Overall		Relative count	Treg	Treg_Trait708	CD45RA+ CD28- CD8br %T cell	90001700	Weighted median	299	-6.18e-05	0.00013631	0.650414	0.999938	0.9997-1.0002	0.999671	1.00021
Overall		Relative count	Treg	Treg_Trait708	CD45RA+ CD28- CD8br %T cell	90001700	Weighted mode	299	-0.00022976	0.000109908	0.037423	0.99977	0.9996-1.0000	0.999555	0.999986
Overall		MFI	B cell	Bcells.trait111	BAFF-R on CD20- CD38-	90001701	Inverse variance weighted	32	-0.00274975	0.00693492	0.691731	0.997254	0.9838-1.0109	0.983791	1.0109	0.969176
Overall		MFI	B cell	Bcells.trait111	BAFF-R on CD20- CD38-	90001701	MR Egger	32	-0.00525635	0.00956885	0.586853	0.994757	0.9763-1.0136	0.976275	1.01359
Overall		MFI	B cell	Bcells.trait111	BAFF-R on CD20- CD38-	90001701	Simple mode	32	0.0132868	0.0173552	0.449717	1.01338	0.9795-1.0484	0.979484	1.04844
Overall		MFI	B cell	Bcells.trait111	BAFF-R on CD20- CD38-	90001701	Weighted median	32	0.000189667	0.0104606	0.985534	1.00019	0.9799-1.0209	0.979892	1.02091
Overall		MFI	B cell	Bcells.trait111	BAFF-R on CD20- CD38-	90001701	Weighted mode	32	-0.00112811	0.0093338	0.904579	0.998873	0.9808-1.0173	0.980765	1.01731
Overall		MFI	B cell	Bcells.trait112	BAFF-R on CD24+ CD27+	90001702	Inverse variance weighted	246	-0.0027292	0.00347889	0.432745	0.997275	0.9905-1.0041	0.990498	1.0041	0.947737
Overall		MFI	B cell	Bcells.trait112	BAFF-R on CD24+ CD27+	90001702	MR Egger	246	0.00379529	0.00619825	0.540899	1.0038	0.9917-1.0161	0.991682	1.01607
Overall		MFI	B cell	Bcells.trait112	BAFF-R on CD24+ CD27+	90001702	Simple mode	246	0.00516083	0.00950184	0.587527	1.00517	0.9866-1.0241	0.986627	1.02407
Overall		MFI	B cell	Bcells.trait112	BAFF-R on CD24+ CD27+	90001702	Weighted median	246	-0.00390743	0.00478655	0.414308	0.9961	0.9868-1.0055	0.986799	1.00549
Overall		MFI	B cell	Bcells.trait112	BAFF-R on CD24+ CD27+	90001702	Weighted mode	246	-0.00056776	0.00509881	0.911429	0.999432	0.9895-1.0095	0.989494	1.00947
Overall		MFI	B cell	Bcells.trait137	BAFF-R on IgD+ CD24+	90001703	Inverse variance weighted	238	-0.00317216	0.00360122	0.378395	0.996833	0.9898-1.0039	0.989822	1.00389	0.945754
Overall		MFI	B cell	Bcells.trait137	BAFF-R on IgD+ CD24+	90001703	MR Egger	238	0.00491466	0.00643447	0.445749	1.00493	0.9923-1.0177	0.992333	1.01768
Overall		MFI	B cell	Bcells.trait137	BAFF-R on IgD+ CD24+	90001703	Simple mode	238	0.00383867	0.00983953	0.696793	1.00385	0.9847-1.0234	0.984672	1.02339
Overall		MFI	B cell	Bcells.trait137	BAFF-R on IgD+ CD24+	90001703	Weighted median	238	-0.00537568	0.00468971	0.251683	0.994639	0.9855-1.0038	0.985538	1.00382
Overall		MFI	B cell	Bcells.trait137	BAFF-R on IgD+ CD24+	90001703	Weighted mode	238	-0.000425739	0.00535968	0.936755	0.999574	0.9891-1.0101	0.989129	1.01013
Overall		MFI	B cell	Bcells.trait138	BAFF-R on IgD+ CD24-	90001704	Inverse variance weighted	233	-0.00367933	0.00370505	0.320681	0.996327	0.9891-1.0036	0.989118	1.00359	0.922904
Overall		MFI	B cell	Bcells.trait138	BAFF-R on IgD+ CD24-	90001704	MR Egger	233	0.00640881	0.0064167	0.318951	1.00643	0.9939-1.0192	0.993851	1.01917
Overall		MFI	B cell	Bcells.trait138	BAFF-R on IgD+ CD24-	90001704	Simple mode	233	0.00328571	0.0102898	0.749773	1.00329	0.9833-1.0237	0.983259	1.02373
Overall		MFI	B cell	Bcells.trait138	BAFF-R on IgD+ CD24-	90001704	Weighted median	233	-0.00548619	0.00495445	0.268153	0.994529	0.9849-1.0042	0.984918	1.00423
Overall		MFI	B cell	Bcells.trait138	BAFF-R on IgD+ CD24-	90001704	Weighted mode	233	-0.00108975	0.00528611	0.836852	0.998911	0.9886-1.0093	0.988615	1.00931
Overall		MFI	B cell	Bcells.trait139	BAFF-R on IgD+ CD38-	90001705	Inverse variance weighted	240	-0.0030854	0.00371151	0.4058	0.996919	0.9897-1.0042	0.989694	1.0042	0.947737
Overall		MFI	B cell	Bcells.trait139	BAFF-R on IgD+ CD38-	90001705	MR Egger	240	0.0061226	0.00659936	0.354474	1.00614	0.9932-1.0192	0.993211	1.01924
Overall		MFI	B cell	Bcells.trait139	BAFF-R on IgD+ CD38-	90001705	Simple mode	240	0.00395168	0.0103108	0.701871	1.00396	0.9839-1.0245	0.983874	1.02446
Overall		MFI	B cell	Bcells.trait139	BAFF-R on IgD+ CD38-	90001705	Weighted median	240	-0.00536668	0.00500767	0.283859	0.994648	0.9849-1.0045	0.984933	1.00446
Overall		MFI	B cell	Bcells.trait139	BAFF-R on IgD+ CD38-	90001705	Weighted mode	240	-0.000300264	0.00547315	0.956295	0.9997	0.9890-1.0105	0.989033	1.01048
Overall		MFI	B cell	Bcells.trait140	BAFF-R on IgD+ CD38- naive	90001706	Inverse variance weighted	138	-0.00120227	0.00416037	0.772595	0.998798	0.9907-1.0070	0.990687	1.00698	0.97935
Overall		MFI	B cell	Bcells.trait140	BAFF-R on IgD+ CD38- naive	90001706	MR Egger	138	-0.00110035	0.00765073	0.885853	0.9989	0.9840-1.0140	0.984033	1.01399
Overall		MFI	B cell	Bcells.trait140	BAFF-R on IgD+ CD38- naive	90001706	Simple mode	138	0.00702591	0.0109523	0.522269	1.00705	0.9857-1.0289	0.985663	1.0289
Overall		MFI	B cell	Bcells.trait140	BAFF-R on IgD+ CD38- naive	90001706	Weighted median	138	-0.0054943	0.00501666	0.273424	0.994521	0.9848-1.0043	0.98479	1.00435
Overall		MFI	B cell	Bcells.trait140	BAFF-R on IgD+ CD38- naive	90001706	Weighted mode	138	-0.00221725	0.00563991	0.69483	0.997785	0.9868-1.0089	0.986816	1.00888
Overall		MFI	B cell	Bcells.trait141	BAFF-R on IgD+ CD38- unsw mem	90001707	Inverse variance weighted	142	0.000570135	0.00391503	0.884216	1.00057	0.9929-1.0083	0.992922	1.00828	0.987148
Overall		MFI	B cell	Bcells.trait141	BAFF-R on IgD+ CD38- unsw mem	90001707	MR Egger	142	-2.05e-05	0.00734136	0.997778	0.99998	0.9857-1.0145	0.985694	1.01447
Overall		MFI	B cell	Bcells.trait141	BAFF-R on IgD+ CD38- unsw mem	90001707	Simple mode	142	0.00821102	0.0102956	0.426486	1.00824	0.9881-1.0288	0.988103	1.0288
Overall		MFI	B cell	Bcells.trait141	BAFF-R on IgD+ CD38- unsw mem	90001707	Weighted median	142	-0.000764308	0.00466654	0.869901	0.999236	0.9901-1.0084	0.990138	1.00842
Overall		MFI	B cell	Bcells.trait141	BAFF-R on IgD+ CD38- unsw mem	90001707	Weighted mode	142	0.000964557	0.00565661	0.864847	1.00097	0.9899-1.0121	0.989929	1.01212
Overall		MFI	B cell	Bcells.trait142	BAFF-R on IgD+ CD38br	90001708	Inverse variance weighted	218	-0.00374174	0.00402388	0.352431	0.996265	0.9884-1.0042	0.988439	1.00415	0.936825
Overall		MFI	B cell	Bcells.trait142	BAFF-R on IgD+ CD38br	90001708	MR Egger	218	0.0074941	0.00701353	0.286479	1.00752	0.9938-1.0215	0.993767	1.02147
Overall		MFI	B cell	Bcells.trait142	BAFF-R on IgD+ CD38br	90001708	Simple mode	218	0.00242961	0.00991868	0.806724	1.00243	0.9831-1.0221	0.983133	1.02211
Overall		MFI	B cell	Bcells.trait142	BAFF-R on IgD+ CD38br	90001708	Weighted median	218	-0.00571137	0.00494348	0.247953	0.994305	0.9847-1.0040	0.984717	1.00399
Overall		MFI	B cell	Bcells.trait142	BAFF-R on IgD+ CD38br	90001708	Weighted mode	218	-0.00169294	0.00548583	0.75792	0.998308	0.9876-1.0091	0.987632	1.0091
Overall		MFI	B cell	Bcells.trait143	BAFF-R on IgD+ CD38dim	90001709	Inverse variance weighted	240	-0.00111133	0.00368001	0.762658	0.998889	0.9917-1.0061	0.99171	1.00612	0.97935
Overall		MFI	B cell	Bcells.trait143	BAFF-R on IgD+ CD38dim	90001709	MR Egger	240	0.00345571	0.00617577	0.576306	1.00346	0.9914-1.0157	0.991389	1.01568
Overall		MFI	B cell	Bcells.trait143	BAFF-R on IgD+ CD38dim	90001709	Simple mode	240	0.00422343	0.00970706	0.663891	1.00423	0.9853-1.0235	0.985307	1.02352
Overall		MFI	B cell	Bcells.trait143	BAFF-R on IgD+ CD38dim	90001709	Weighted median	240	-0.00539083	0.00462101	0.243375	0.994624	0.9857-1.0037	0.985656	1.00367
Overall		MFI	B cell	Bcells.trait143	BAFF-R on IgD+ CD38dim	90001709	Weighted mode	240	-0.00158609	0.00482282	0.74254	0.998415	0.9890-1.0079	0.989022	1.0079
Overall		MFI	B cell	Bcells.trait147	BAFF-R on IgD- CD24-	90001710	Inverse variance weighted	223	-0.00413119	0.00387243	0.286052	0.995877	0.9883-1.0035	0.988347	1.00346	0.892085
Overall		MFI	B cell	Bcells.trait147	BAFF-R on IgD- CD24-	90001710	MR Egger	223	0.00326477	0.0070122	0.641972	1.00327	0.9896-1.0172	0.989576	1.01715
Overall		MFI	B cell	Bcells.trait147	BAFF-R on IgD- CD24-	90001710	Simple mode	223	0.00444103	0.0106659	0.677537	1.00445	0.9837-1.0257	0.983671	1.02567
Overall		MFI	B cell	Bcells.trait147	BAFF-R on IgD- CD24-	90001710	Weighted median	223	-0.00554906	0.00516884	0.283019	0.994466	0.9844-1.0046	0.984442	1.00459
Overall		MFI	B cell	Bcells.trait147	BAFF-R on IgD- CD24-	90001710	Weighted mode	223	-0.00148354	0.00577892	0.797635	0.998518	0.9873-1.0099	0.987271	1.00989
Overall		MFI	B cell	Bcells.trait148	BAFF-R on IgD- CD27-	90001711	Inverse variance weighted	226	-0.00260142	0.00367449	0.478965	0.997402	0.9902-1.0046	0.990244	1.00461	0.947737
Overall		MFI	B cell	Bcells.trait148	BAFF-R on IgD- CD27-	90001711	MR Egger	226	0.00233695	0.00647892	0.718664	1.00234	0.9897-1.0151	0.989692	1.01515
Overall		MFI	B cell	Bcells.trait148	BAFF-R on IgD- CD27-	90001711	Simple mode	226	0.00734806	0.0101425	0.469523	1.00738	0.9875-1.0276	0.987547	1.0276
Overall		MFI	B cell	Bcells.trait148	BAFF-R on IgD- CD27-	90001711	Weighted median	226	-0.00471728	0.0047542	0.321083	0.995294	0.9861-1.0046	0.986063	1.00461
Overall		MFI	B cell	Bcells.trait148	BAFF-R on IgD- CD27-	90001711	Weighted mode	226	0.00125354	0.00541219	0.817049	1.00125	0.9907-1.0119	0.990689	1.01193
Overall		MFI	B cell	Bcells.trait149	BAFF-R on IgD- CD38-	90001712	Inverse variance weighted	243	-0.00126562	0.00342148	0.711453	0.998735	0.9921-1.0055	0.99206	1.00546	0.97758
Overall		MFI	B cell	Bcells.trait149	BAFF-R on IgD- CD38-	90001712	MR Egger	243	0.00429953	0.00620357	0.488931	1.00431	0.9922-1.0166	0.992171	1.01659
Overall		MFI	B cell	Bcells.trait149	BAFF-R on IgD- CD38-	90001712	Simple mode	243	0.00469749	0.00929651	0.613811	1.00471	0.9866-1.0232	0.986567	1.02318
Overall		MFI	B cell	Bcells.trait149	BAFF-R on IgD- CD38-	90001712	Weighted median	243	-0.00387534	0.00447565	0.386561	0.996132	0.9874-1.0049	0.987432	1.00491
Overall		MFI	B cell	Bcells.trait149	BAFF-R on IgD- CD38-	90001712	Weighted mode	243	0.000397599	0.00526171	0.939828	1.0004	0.9901-1.0108	0.990134	1.01077
Overall		MFI	B cell	Bcells.trait150	BAFF-R on IgD- CD38br	90001713	Inverse variance weighted	37	0.000553216	0.00882026	0.949989	1.00055	0.9834-1.0180	0.983405	1.018	0.990644
Overall		MFI	B cell	Bcells.trait150	BAFF-R on IgD- CD38br	90001713	MR Egger	37	-0.00951194	0.0170544	0.580572	0.990533	0.9580-1.0242	0.95797	1.0242
Overall		MFI	B cell	Bcells.trait150	BAFF-R on IgD- CD38br	90001713	Simple mode	37	-0.0158408	0.0229722	0.494891	0.984284	0.9409-1.0296	0.940949	1.02961
Overall		MFI	B cell	Bcells.trait150	BAFF-R on IgD- CD38br	90001713	Weighted median	37	-0.0137045	0.0125829	0.276092	0.986389	0.9624-1.0110	0.96236	1.01102
Overall		MFI	B cell	Bcells.trait150	BAFF-R on IgD- CD38br	90001713	Weighted mode	37	-0.0126086	0.0162225	0.442102	0.987471	0.9566-1.0194	0.956567	1.01937
Overall		MFI	B cell	Bcells.trait151	BAFF-R on IgD- CD38dim	90001714	Inverse variance weighted	4	-0.0108131	0.0237579	0.64901	0.989245	0.9442-1.0364	0.944237	1.0364	0.965925
Overall		MFI	B cell	Bcells.trait151	BAFF-R on IgD- CD38dim	90001714	MR Egger	4	0.0113634	0.0353804	0.778532	1.01143	0.9437-1.0841	0.943667	1.08406
Overall		MFI	B cell	Bcells.trait151	BAFF-R on IgD- CD38dim	90001714	Simple mode	4	-0.0601261	0.0445225	0.269707	0.941646	0.8630-1.0275	0.862957	1.02751
Overall		MFI	B cell	Bcells.trait151	BAFF-R on IgD- CD38dim	90001714	Weighted median	4	-0.00947246	0.0208733	0.649968	0.990572	0.9509-1.0319	0.950864	1.03194
Overall		MFI	B cell	Bcells.trait151	BAFF-R on IgD- CD38dim	90001714	Weighted mode	4	0.00843014	0.0230223	0.738536	1.00847	0.9640-1.0550	0.963971	1.05501
Overall		MFI	B cell	Bcells.trait154	BAFF-R on memory B cell	90001715	Inverse variance weighted	242	-0.00362808	0.0035376	0.305091	0.996378	0.9895-1.0033	0.989494	1.00331	0.892085
Overall		MFI	B cell	Bcells.trait154	BAFF-R on memory B cell	90001715	MR Egger	242	0.00715587	0.00632379	0.25894	1.00718	0.9948-1.0197	0.994775	1.01974
Overall		MFI	B cell	Bcells.trait154	BAFF-R on memory B cell	90001715	Simple mode	242	0.00554031	0.0109176	0.612292	1.00556	0.9843-1.0273	0.984267	1.0273
Overall		MFI	B cell	Bcells.trait154	BAFF-R on memory B cell	90001715	Weighted median	242	-0.00551222	0.00477383	0.248224	0.994503	0.9852-1.0039	0.985241	1.00385
Overall		MFI	B cell	Bcells.trait154	BAFF-R on memory B cell	90001715	Weighted mode	242	-0.000238901	0.00528271	0.963967	0.999761	0.9895-1.0102	0.989463	1.01017
Overall		MFI	B cell	Bcells.trait156	BAFF-R on naive-mature B cell	90001716	Inverse variance weighted	238	-0.0025797	0.00382328	0.499844	0.997424	0.9900-1.0049	0.989977	1.00493	0.947737
Overall		MFI	B cell	Bcells.trait156	BAFF-R on naive-mature B cell	90001716	MR Egger	238	0.00398621	0.00672167	0.553723	1.00399	0.9909-1.0173	0.990854	1.01731
Overall		MFI	B cell	Bcells.trait156	BAFF-R on naive-mature B cell	90001716	Simple mode	238	-0.000559835	0.0105787	0.957839	0.99944	0.9789-1.0204	0.978931	1.02038
Overall		MFI	B cell	Bcells.trait156	BAFF-R on naive-mature B cell	90001716	Weighted median	238	-0.00544725	0.00497632	0.273677	0.994568	0.9849-1.0043	0.984914	1.00432
Overall		MFI	B cell	Bcells.trait156	BAFF-R on naive-mature B cell	90001716	Weighted mode	238	-0.00190472	0.00564219	0.735975	0.998097	0.9871-1.0092	0.98712	1.0092
Overall		MFI	B cell	Bcells.trait157	BAFF-R on unsw mem	90001717	Inverse variance weighted	247	-0.00257864	0.00349091	0.460105	0.997425	0.9906-1.0043	0.990623	1.00427	0.947737
Overall		MFI	B cell	Bcells.trait157	BAFF-R on unsw mem	90001717	MR Egger	247	0.00607356	0.00612232	0.322159	1.00609	0.9941-1.0182	0.994091	1.01824
Overall		MFI	B cell	Bcells.trait157	BAFF-R on unsw mem	90001717	Simple mode	247	0.00309149	0.00969941	0.750202	1.0031	0.9842-1.0223	0.984207	1.02235
Overall		MFI	B cell	Bcells.trait157	BAFF-R on unsw mem	90001717	Weighted median	247	-0.00553035	0.00471937	0.241261	0.994485	0.9853-1.0037	0.985328	1.00373
Overall		MFI	B cell	Bcells.trait157	BAFF-R on unsw mem	90001717	Weighted mode	247	0.000257567	0.00549604	0.96266	1.00026	0.9895-1.0111	0.98954	1.01109
Overall		MFI	B cell	Bcells.trait159	BAFF-R on sw mem	90001718	Inverse variance weighted	232	-0.00235418	0.00340149	0.488872	0.997649	0.9910-1.0043	0.991019	1.00432	0.947737
Overall		MFI	B cell	Bcells.trait159	BAFF-R on sw mem	90001718	MR Egger	232	0.00544905	0.00610817	0.373276	1.00546	0.9935-1.0176	0.993498	1.01757
Overall		MFI	B cell	Bcells.trait159	BAFF-R on sw mem	90001718	Simple mode	232	0.00365586	0.00996502	0.714052	1.00366	0.9842-1.0235	0.98425	1.02346
Overall		MFI	B cell	Bcells.trait159	BAFF-R on sw mem	90001718	Weighted median	232	-0.00468648	0.00482648	0.331551	0.995324	0.9860-1.0048	0.985953	1.00478
Overall		MFI	B cell	Bcells.trait159	BAFF-R on sw mem	90001718	Weighted mode	232	-0.000762632	0.00547259	0.889291	0.999238	0.9886-1.0100	0.988577	1.01001
Overall		MFI	B cell	Bcells.trait160	BAFF-R on IgD+	90001719	Inverse variance weighted	245	-0.00164977	0.00375992	0.660823	0.998352	0.9910-1.0057	0.991021	1.00574	0.965925
Overall		MFI	B cell	Bcells.trait160	BAFF-R on IgD+	90001719	MR Egger	245	0.00172208	0.00664424	0.795713	1.00172	0.9888-1.0149	0.988763	1.01485
Overall		MFI	B cell	Bcells.trait160	BAFF-R on IgD+	90001719	Simple mode	245	0.00567226	0.0101301	0.576035	1.00569	0.9859-1.0259	0.985917	1.02586
Overall		MFI	B cell	Bcells.trait160	BAFF-R on IgD+	90001719	Weighted median	245	-0.00498495	0.00489846	0.308842	0.995027	0.9855-1.0046	0.98552	1.00463
Overall		MFI	B cell	Bcells.trait160	BAFF-R on IgD+	90001719	Weighted mode	245	-0.000969296	0.00537349	0.857	0.999031	0.9886-1.0096	0.988565	1.00961
Overall		MFI	B cell	Bcells.trait161	BAFF-R on transitional	90001720	Inverse variance weighted	192	-0.00305423	0.00420625	0.467767	0.99695	0.9888-1.0052	0.988765	1.0052	0.947737
Overall		MFI	B cell	Bcells.trait161	BAFF-R on transitional	90001720	MR Egger	192	0.00568371	0.00741915	0.444576	1.0057	0.9912-1.0204	0.991181	1.02043
Overall		MFI	B cell	Bcells.trait161	BAFF-R on transitional	90001720	Simple mode	192	-0.00101388	0.0105456	0.923508	0.998987	0.9786-1.0198	0.97855	1.01985
Overall		MFI	B cell	Bcells.trait161	BAFF-R on transitional	90001720	Weighted median	192	-0.0060738	0.00538442	0.259307	0.993945	0.9835-1.0045	0.98351	1.00449
Overall		MFI	B cell	Bcells.trait161	BAFF-R on transitional	90001720	Weighted mode	192	-0.0023913	0.00591004	0.686212	0.997612	0.9861-1.0092	0.986122	1.00923
Overall		MFI	B cell	Bcells.trait255	CD19 on CD20-	90001721	Inverse variance weighted	19	-0.00168477	0.0112217	0.880658	0.998317	0.9766-1.0205	0.976599	1.02052	0.987148
Overall		MFI	B cell	Bcells.trait255	CD19 on CD20-	90001721	MR Egger	19	-0.00678005	0.0157235	0.671738	0.993243	0.9631-1.0243	0.9631	1.02433
Overall		MFI	B cell	Bcells.trait255	CD19 on CD20-	90001721	Simple mode	19	0.0333918	0.0298556	0.278083	1.03396	0.9752-1.0963	0.975188	1.09626
Overall		MFI	B cell	Bcells.trait255	CD19 on CD20-	90001721	Weighted median	19	-0.00217892	0.0160236	0.891836	0.997823	0.9670-1.0297	0.966973	1.02966
Overall		MFI	B cell	Bcells.trait255	CD19 on CD20-	90001721	Weighted mode	19	0.000644843	0.0151244	0.966461	1.00065	0.9714-1.0308	0.971417	1.03075
Overall		MFI	B cell	Bcells.trait282	CD19 on CD20- CD38-	90001722	Inverse variance weighted	21	-0.00755068	0.011818	0.522879	0.992478	0.9698-1.0157	0.969753	1.01574	0.951813
Overall		MFI	B cell	Bcells.trait282	CD19 on CD20- CD38-	90001722	MR Egger	21	-0.0166318	0.0208555	0.435029	0.983506	0.9441-1.0245	0.944114	1.02454
Overall		MFI	B cell	Bcells.trait282	CD19 on CD20- CD38-	90001722	Simple mode	21	-0.00936755	0.0263903	0.726333	0.990676	0.9407-1.0433	0.940736	1.04327
Overall		MFI	B cell	Bcells.trait282	CD19 on CD20- CD38-	90001722	Weighted median	21	-0.0224386	0.016179	0.165474	0.977811	0.9473-1.0093	0.94729	1.00932
Overall		MFI	B cell	Bcells.trait282	CD19 on CD20- CD38-	90001722	Weighted mode	21	-0.0222116	0.016371	0.189974	0.978033	0.9471-1.0099	0.947149	1.00992
Overall		MFI	B cell	Bcells.trait283	CD19 on CD24+ CD27+	90001723	Inverse variance weighted	39	-0.00597035	0.00700295	0.393911	0.994047	0.9805-1.0078	0.980497	1.00779	0.946033
Overall		MFI	B cell	Bcells.trait283	CD19 on CD24+ CD27+	90001723	MR Egger	39	0.00873875	0.00907706	0.341934	1.00878	0.9910-1.0269	0.990989	1.02688
Overall		MFI	B cell	Bcells.trait283	CD19 on CD24+ CD27+	90001723	Simple mode	39	-0.00403311	0.0140789	0.776079	0.995975	0.9689-1.0238	0.968867	1.02384
Overall		MFI	B cell	Bcells.trait283	CD19 on CD24+ CD27+	90001723	Weighted median	39	-0.00391911	0.00860462	0.648775	0.996089	0.9794-1.0130	0.97943	1.01303
Overall		MFI	B cell	Bcells.trait283	CD19 on CD24+ CD27+	90001723	Weighted mode	39	-0.00188037	0.00801761	0.815833	0.998121	0.9826-1.0139	0.982559	1.01393
Overall		MFI	B cell	Bcells.trait308	CD19 on IgD+ CD24+	90001724	Inverse variance weighted	43	-0.00375367	0.00497616	0.45065	0.996253	0.9866-1.0060	0.986584	1.00602	0.947737
Overall		MFI	B cell	Bcells.trait308	CD19 on IgD+ CD24+	90001724	MR Egger	43	0.00538807	0.00628157	0.396013	1.0054	0.9931-1.0179	0.9931	1.01786
Overall		MFI	B cell	Bcells.trait308	CD19 on IgD+ CD24+	90001724	Simple mode	43	0.0020606	0.0112337	0.855343	1.00206	0.9802-1.0244	0.98024	1.02437
Overall		MFI	B cell	Bcells.trait308	CD19 on IgD+ CD24+	90001724	Weighted median	43	0.00262985	0.00711007	0.711475	1.00263	0.9888-1.0167	0.988758	1.0167
Overall		MFI	B cell	Bcells.trait308	CD19 on IgD+ CD24+	90001724	Weighted mode	43	0.0020606	0.0066685	0.758845	1.00206	0.9891-1.0152	0.989051	1.01525
Overall		MFI	B cell	Bcells.trait309	CD19 on IgD+ CD24-	90001725	Inverse variance weighted	34	-0.00695444	0.00546969	0.203568	0.99307	0.9825-1.0038	0.98248	1.00377	0.884806
Overall		MFI	B cell	Bcells.trait309	CD19 on IgD+ CD24-	90001725	MR Egger	34	-0.0103469	0.00686789	0.14173	0.989706	0.9765-1.0031	0.976473	1.00312
Overall		MFI	B cell	Bcells.trait309	CD19 on IgD+ CD24-	90001725	Simple mode	34	0.00450426	0.014734	0.76175	1.00451	0.9759-1.0339	0.97592	1.03395
Overall		MFI	B cell	Bcells.trait309	CD19 on IgD+ CD24-	90001725	Weighted median	34	-0.0128288	0.00818941	0.117229	0.987253	0.9715-1.0032	0.971533	1.00323
Overall		MFI	B cell	Bcells.trait309	CD19 on IgD+ CD24-	90001725	Weighted mode	34	-0.0117543	0.00738355	0.120929	0.988314	0.9741-1.0027	0.974115	1.00272
Overall		MFI	B cell	Bcells.trait310	CD19 on IgD+ CD38-	90001726	Inverse variance weighted	30	-0.00559412	0.00746106	0.453391	0.994422	0.9800-1.0091	0.979985	1.00907	0.947737
Overall		MFI	B cell	Bcells.trait310	CD19 on IgD+ CD38-	90001726	MR Egger	30	-0.00515685	0.00945752	0.589889	0.994856	0.9766-1.0135	0.976585	1.01347
Overall		MFI	B cell	Bcells.trait310	CD19 on IgD+ CD38-	90001726	Simple mode	30	0.0117498	0.0171801	0.499457	1.01182	0.9783-1.0465	0.978315	1.04647
Overall		MFI	B cell	Bcells.trait310	CD19 on IgD+ CD38-	90001726	Weighted median	30	-0.0177412	0.00901425	0.0490533	0.982415	0.9652-0.9999	0.96521	0.999927
Overall		MFI	B cell	Bcells.trait310	CD19 on IgD+ CD38-	90001726	Weighted mode	30	-0.0086449	0.00787091	0.281094	0.991392	0.9762-1.0068	0.976216	1.00681
Overall		MFI	B cell	Bcells.trait311	CD19 on IgD+ CD38- naive	90001727	Inverse variance weighted	19	-0.0107623	0.00686693	0.117052	0.989295	0.9761-1.0027	0.976069	1.0027	0.807219
Overall		MFI	B cell	Bcells.trait311	CD19 on IgD+ CD38- naive	90001727	MR Egger	19	-0.0102388	0.00878449	0.259889	0.989813	0.9729-1.0070	0.972917	1.007
Overall		MFI	B cell	Bcells.trait311	CD19 on IgD+ CD38- naive	90001727	Simple mode	19	-0.00282148	0.0201214	0.890041	0.997182	0.9586-1.0373	0.958621	1.0373
Overall		MFI	B cell	Bcells.trait311	CD19 on IgD+ CD38- naive	90001727	Weighted median	19	-0.0170302	0.0101384	0.0930012	0.983114	0.9638-1.0028	0.963771	1.00285
Overall		MFI	B cell	Bcells.trait311	CD19 on IgD+ CD38- naive	90001727	Weighted mode	19	-0.00913221	0.00765871	0.24859	0.990909	0.9761-1.0059	0.976146	1.0059
Overall		MFI	B cell	Bcells.trait312	CD19 on IgD+ CD38- unsw mem	90001728	Inverse variance weighted	31	0.00094627	0.00598912	0.874458	1.00095	0.9893-1.0128	0.989266	1.01277	0.987148
Overall		MFI	B cell	Bcells.trait312	CD19 on IgD+ CD38- unsw mem	90001728	MR Egger	31	-0.00192181	0.00843931	0.821461	0.99808	0.9817-1.0147	0.981707	1.01473
Overall		MFI	B cell	Bcells.trait312	CD19 on IgD+ CD38- unsw mem	90001728	Simple mode	31	-0.00478146	0.0103953	0.648858	0.99523	0.9752-1.0157	0.975158	1.01572
Overall		MFI	B cell	Bcells.trait312	CD19 on IgD+ CD38- unsw mem	90001728	Weighted median	31	-0.00730627	0.00710975	0.304119	0.99272	0.9790-1.0067	0.978983	1.00665
Overall		MFI	B cell	Bcells.trait312	CD19 on IgD+ CD38- unsw mem	90001728	Weighted mode	31	-0.00478146	0.00612936	0.441449	0.99523	0.9833-1.0073	0.983345	1.00726
Overall		MFI	B cell	Bcells.trait313	CD19 on IgD+ CD38br	90001729	Inverse variance weighted	30	-0.00133936	0.00142041	0.345713	0.998662	0.9959-1.0014	0.995885	1.00145	0.936299
Overall		MFI	B cell	Bcells.trait313	CD19 on IgD+ CD38br	90001729	MR Egger	30	-0.00151184	0.00144529	0.304485	0.998489	0.9957-1.0013	0.995665	1.00132
Overall		MFI	B cell	Bcells.trait313	CD19 on IgD+ CD38br	90001729	Simple mode	30	0.00224287	0.0130099	0.864323	1.00225	0.9770-1.0281	0.977012	1.02813
Overall		MFI	B cell	Bcells.trait313	CD19 on IgD+ CD38br	90001729	Weighted median	30	-0.00151201	0.00156403	0.333674	0.998489	0.9954-1.0016	0.995433	1.00155
Overall		MFI	B cell	Bcells.trait313	CD19 on IgD+ CD38br	90001729	Weighted mode	30	-0.00176422	0.00158459	0.274698	0.998237	0.9951-1.0013	0.995142	1.00134
Overall		MFI	B cell	Bcells.trait314	CD19 on IgD+ CD38dim	90001730	Inverse variance weighted	33	-0.00435914	0.0054166	0.42095	0.99565	0.9851-1.0063	0.985136	1.00628	0.947737
Overall		MFI	B cell	Bcells.trait314	CD19 on IgD+ CD38dim	90001730	MR Egger	33	-0.00877307	0.00683882	0.209059	0.991265	0.9781-1.0046	0.978067	1.00464
Overall		MFI	B cell	Bcells.trait314	CD19 on IgD+ CD38dim	90001730	Simple mode	33	0.00101139	0.0150527	0.946849	1.00101	0.9719-1.0310	0.97191	1.03099
Overall		MFI	B cell	Bcells.trait314	CD19 on IgD+ CD38dim	90001730	Weighted median	33	-0.00926233	0.00776464	0.232914	0.99078	0.9758-1.0060	0.975816	1.00597
Overall		MFI	B cell	Bcells.trait314	CD19 on IgD+ CD38dim	90001730	Weighted mode	33	-0.0103118	0.00742575	0.174528	0.989741	0.9754-1.0043	0.97544	1.00425
Overall		MFI	B cell	Bcells.trait318	CD19 on IgD- CD24-	90001731	Inverse variance weighted	24	-0.0120263	0.00990448	0.224661	0.988046	0.9691-1.0074	0.96905	1.00741	0.884806
Overall		MFI	B cell	Bcells.trait318	CD19 on IgD- CD24-	90001731	MR Egger	24	-0.00411455	0.0177377	0.818709	0.995894	0.9619-1.0311	0.961866	1.03113
Overall		MFI	B cell	Bcells.trait318	CD19 on IgD- CD24-	90001731	Simple mode	24	-0.0314363	0.0219118	0.164839	0.969053	0.9283-1.0116	0.928316	1.01158
Overall		MFI	B cell	Bcells.trait318	CD19 on IgD- CD24-	90001731	Weighted median	24	-0.0102521	0.0137993	0.457515	0.9898	0.9634-1.0169	0.963388	1.01694
Overall		MFI	B cell	Bcells.trait318	CD19 on IgD- CD24-	90001731	Weighted mode	24	0.00289672	0.0178948	0.872818	1.0029	0.9683-1.0387	0.968335	1.0387
Overall		MFI	B cell	Bcells.trait319	CD19 on IgD- CD27-	90001732	Inverse variance weighted	26	-0.0045457	0.009484	0.631724	0.995465	0.9771-1.0141	0.977131	1.01414	0.965925
Overall		MFI	B cell	Bcells.trait319	CD19 on IgD- CD27-	90001732	MR Egger	26	-0.00635239	0.0157927	0.69107	0.993668	0.9634-1.0249	0.963381	1.02491
Overall		MFI	B cell	Bcells.trait319	CD19 on IgD- CD27-	90001732	Simple mode	26	0.0105447	0.0236437	0.659447	1.0106	0.9648-1.0585	0.964836	1.05854
Overall		MFI	B cell	Bcells.trait319	CD19 on IgD- CD27-	90001732	Weighted median	26	0.00671421	0.0140767	0.633381	1.00674	0.9793-1.0349	0.97934	1.0349
Overall		MFI	B cell	Bcells.trait319	CD19 on IgD- CD27-	90001732	Weighted mode	26	0.00649014	0.0168648	0.703615	1.00651	0.9738-1.0403	0.973785	1.04034
Overall		MFI	B cell	Bcells.trait320	CD19 on IgD- CD38-	90001733	Inverse variance weighted	25	0.003732	0.00853983	0.662104	1.00374	0.9871-1.0207	0.987078	1.02068	0.965925
Overall		MFI	B cell	Bcells.trait320	CD19 on IgD- CD38-	90001733	MR Egger	25	0.0204665	0.0129682	0.128173	1.02068	0.9951-1.0470	0.995061	1.04695
Overall		MFI	B cell	Bcells.trait320	CD19 on IgD- CD38-	90001733	Simple mode	25	0.0102859	0.0204853	0.620163	1.01034	0.9706-1.0517	0.970576	1.05173
Overall		MFI	B cell	Bcells.trait320	CD19 on IgD- CD38-	90001733	Weighted median	25	0.0105793	0.0126189	0.401823	1.01064	0.9859-1.0359	0.985946	1.03594
Overall		MFI	B cell	Bcells.trait320	CD19 on IgD- CD38-	90001733	Weighted mode	25	0.0150953	0.0135921	0.277748	1.01521	0.9885-1.0426	0.988521	1.04262
Overall		MFI	B cell	Bcells.trait321	CD19 on IgD- CD38br	90001734	Inverse variance weighted	18	0.018929	0.0117743	0.10791	1.01911	0.9959-1.0429	0.99586	1.0429	0.803509
Overall		MFI	B cell	Bcells.trait321	CD19 on IgD- CD38br	90001734	MR Egger	18	0.00895179	0.0181751	0.629035	1.00899	0.9737-1.0456	0.973681	1.04558
Overall		MFI	B cell	Bcells.trait321	CD19 on IgD- CD38br	90001734	Simple mode	18	0.0266218	0.0283351	0.360615	1.02698	0.9715-1.0856	0.971499	1.08563
Overall		MFI	B cell	Bcells.trait321	CD19 on IgD- CD38br	90001734	Weighted median	18	-0.00743491	0.015494	0.631329	0.992593	0.9629-1.0232	0.962902	1.0232
Overall		MFI	B cell	Bcells.trait321	CD19 on IgD- CD38br	90001734	Weighted mode	18	-0.00615192	0.0155482	0.697271	0.993867	0.9640-1.0246	0.964036	1.02462
Overall		MFI	B cell	Bcells.trait322	CD19 on IgD- CD38dim	90001735	Inverse variance weighted	34	0.00395391	0.00822074	0.63054	1.00396	0.9879-1.0203	0.987915	1.02027	0.965925
Overall		MFI	B cell	Bcells.trait322	CD19 on IgD- CD38dim	90001735	MR Egger	34	0.0147852	0.0120638	0.229301	1.0149	0.9912-1.0392	0.991179	1.03918
Overall		MFI	B cell	Bcells.trait322	CD19 on IgD- CD38dim	90001735	Simple mode	34	0.00637903	0.0164869	0.701303	1.0064	0.9744-1.0395	0.974398	1.03945
Overall		MFI	B cell	Bcells.trait322	CD19 on IgD- CD38dim	90001735	Weighted median	34	0.00623707	0.00979533	0.524295	1.00626	0.9871-1.0258	0.987122	1.02576
Overall		MFI	B cell	Bcells.trait322	CD19 on IgD- CD38dim	90001735	Weighted mode	34	0.00339348	0.00957888	0.725393	1.0034	0.9847-1.0224	0.984737	1.02242
Overall		MFI	B cell	Bcells.trait325	CD19 on memory B cell	90001736	Inverse variance weighted	34	-0.00447479	0.00739983	0.545369	0.995535	0.9812-1.0101	0.981201	1.01008	0.951813
Overall		MFI	B cell	Bcells.trait325	CD19 on memory B cell	90001736	MR Egger	34	0.0132163	0.0109408	0.235907	1.0133	0.9918-1.0353	0.991806	1.03527
Overall		MFI	B cell	Bcells.trait325	CD19 on memory B cell	90001736	Simple mode	34	-0.0025174	0.0197412	0.899303	0.997486	0.9596-1.0368	0.959627	1.03684
Overall		MFI	B cell	Bcells.trait325	CD19 on memory B cell	90001736	Weighted median	34	0.00326025	0.0100341	0.745244	1.00327	0.9837-1.0232	0.983727	1.02319
Overall		MFI	B cell	Bcells.trait325	CD19 on memory B cell	90001736	Weighted mode	34	0.0035166	0.0106	0.742173	1.00352	0.9829-1.0246	0.982889	1.02459
Overall		MFI	B cell	Bcells.trait327	CD19 on naive-mature B cell	90001737	Inverse variance weighted	32	-0.00443693	0.00637925	0.486726	0.995573	0.9832-1.0081	0.983202	1.0081	0.947737
Overall		MFI	B cell	Bcells.trait327	CD19 on naive-mature B cell	90001737	MR Egger	32	-0.00826601	0.00802892	0.31146	0.991768	0.9763-1.0075	0.976283	1.0075
Overall		MFI	B cell	Bcells.trait327	CD19 on naive-mature B cell	90001737	Simple mode	32	0.00550814	0.0151291	0.718272	1.00552	0.9761-1.0358	0.976144	1.03579
Overall		MFI	B cell	Bcells.trait327	CD19 on naive-mature B cell	90001737	Weighted median	32	-0.015463	0.00879976	0.0788826	0.984656	0.9678-1.0018	0.967819	1.00179
Overall		MFI	B cell	Bcells.trait327	CD19 on naive-mature B cell	90001737	Weighted mode	32	-0.00874318	0.00834934	0.303118	0.991295	0.9752-1.0077	0.975205	1.00765
Overall		MFI	B cell	Bcells.trait328	CD19 on unsw mem	90001738	Inverse variance weighted	34	-0.0072655	0.00848797	0.392011	0.992761	0.9764-1.0094	0.976381	1.00941	0.946033
Overall		MFI	B cell	Bcells.trait328	CD19 on unsw mem	90001738	MR Egger	34	0.00502639	0.0115687	0.666854	1.00504	0.9825-1.0281	0.982507	1.02809
Overall		MFI	B cell	Bcells.trait328	CD19 on unsw mem	90001738	Simple mode	34	-0.00342269	0.0184847	0.854234	0.996583	0.9611-1.0334	0.961123	1.03335
Overall		MFI	B cell	Bcells.trait328	CD19 on unsw mem	90001738	Weighted median	34	0.00341126	0.010437	0.743787	1.00342	0.9831-1.0242	0.983099	1.02415
Overall		MFI	B cell	Bcells.trait328	CD19 on unsw mem	90001738	Weighted mode	34	-0.000511002	0.0103099	0.960769	0.999489	0.9795-1.0199	0.979495	1.01989
Overall		MFI	B cell	Bcells.trait329	CD19 on PB/PC	90001739	Inverse variance weighted	25	0.000604224	0.0135059	0.964316	1.0006	0.9745-1.0274	0.974464	1.02745	0.991582
Overall		MFI	B cell	Bcells.trait329	CD19 on PB/PC	90001739	MR Egger	25	-0.0528804	0.0198024	0.013665	0.948493	0.9124-0.9860	0.912385	0.986031
Overall		MFI	B cell	Bcells.trait329	CD19 on PB/PC	90001739	Simple mode	25	0.0789574	0.0433994	0.0813615	1.08216	0.9939-1.1782	0.993913	1.17824
Overall		MFI	B cell	Bcells.trait329	CD19 on PB/PC	90001739	Weighted median	25	-0.0121101	0.0172974	0.48386	0.987963	0.9550-1.0220	0.95503	1.02203
Overall		MFI	B cell	Bcells.trait329	CD19 on PB/PC	90001739	Weighted mode	25	-0.0342766	0.0208885	0.113854	0.966304	0.9275-1.0067	0.927541	1.00669
Overall		MFI	B cell	Bcells.trait331	CD19 on sw mem	90001740	Inverse variance weighted	37	0.00232395	0.00857695	0.786427	1.00233	0.9856-1.0193	0.985618	1.01932	0.97935
Overall		MFI	B cell	Bcells.trait331	CD19 on sw mem	90001740	MR Egger	37	0.0135824	0.0128176	0.296555	1.01368	0.9885-1.0395	0.988526	1.03946
Overall		MFI	B cell	Bcells.trait331	CD19 on sw mem	90001740	Simple mode	37	0.00196272	0.0160363	0.903269	1.00196	0.9710-1.0340	0.970962	1.03396
Overall		MFI	B cell	Bcells.trait331	CD19 on sw mem	90001740	Weighted median	37	0.00382757	0.0107527	0.721868	1.00383	0.9829-1.0252	0.9829	1.02522
Overall		MFI	B cell	Bcells.trait331	CD19 on sw mem	90001740	Weighted mode	37	0.000667059	0.00983064	0.946276	1.00067	0.9816-1.0201	0.981571	1.02014
Overall		MFI	B cell	Bcells.trait332	CD19 on IgD+	90001741	Inverse variance weighted	32	-0.00745177	0.00612671	0.223879	0.992576	0.9807-1.0046	0.980728	1.00457	0.884806
Overall		MFI	B cell	Bcells.trait332	CD19 on IgD+	90001741	MR Egger	32	-0.0121928	0.00760435	0.119323	0.987881	0.9733-1.0027	0.973266	1.00272
Overall		MFI	B cell	Bcells.trait332	CD19 on IgD+	90001741	Simple mode	32	0.00254256	0.0164624	0.878259	1.00255	0.9707-1.0354	0.970714	1.03542
Overall		MFI	B cell	Bcells.trait332	CD19 on IgD+	90001741	Weighted median	32	-0.0182312	0.00857337	0.0334625	0.981934	0.9656-0.9986	0.965572	0.998574
Overall		MFI	B cell	Bcells.trait332	CD19 on IgD+	90001741	Weighted mode	32	-0.0137665	0.00812448	0.100206	0.986328	0.9707-1.0022	0.970746	1.00216
Overall		MFI	B cell	Bcells.trait333	CD19 on transitional	90001742	Inverse variance weighted	33	-0.00312273	0.00605134	0.605827	0.996882	0.9851-1.0088	0.985128	1.00878	0.956711
Overall		MFI	B cell	Bcells.trait333	CD19 on transitional	90001742	MR Egger	33	-0.00581806	0.00797872	0.471355	0.994199	0.9788-1.0099	0.978772	1.00987
Overall		MFI	B cell	Bcells.trait333	CD19 on transitional	90001742	Simple mode	33	0.00102911	0.0130625	0.937695	1.00103	0.9757-1.0270	0.975726	1.02699
Overall		MFI	B cell	Bcells.trait333	CD19 on transitional	90001742	Weighted median	33	-0.00485475	0.00864743	0.574518	0.995157	0.9784-1.0122	0.978432	1.01217
Overall		MFI	B cell	Bcells.trait333	CD19 on transitional	90001742	Weighted mode	33	-0.00666072	0.00836053	0.431504	0.993361	0.9772-1.0098	0.977216	1.00977
Overall		MFI	B cell	Bcells.trait335	CD20 on B cell	90001743	Inverse variance weighted	58	-0.00592786	0.00750196	0.429426	0.99409	0.9796-1.0088	0.97958	1.00881	0.947737
Overall		MFI	B cell	Bcells.trait335	CD20 on B cell	90001743	MR Egger	58	-0.00594832	0.0151467	0.696021	0.994069	0.9650-1.0240	0.964992	1.02402
Overall		MFI	B cell	Bcells.trait335	CD20 on B cell	90001743	Simple mode	58	0.00874228	0.0185633	0.639478	1.00878	0.9727-1.0462	0.972737	1.04616
Overall		MFI	B cell	Bcells.trait335	CD20 on B cell	90001743	Weighted median	58	-0.0114243	0.0101536	0.260528	0.988641	0.9692-1.0085	0.96916	1.00851
Overall		MFI	B cell	Bcells.trait335	CD20 on B cell	90001743	Weighted mode	58	-0.00809017	0.0121424	0.507924	0.991942	0.9686-1.0158	0.968614	1.01583
Overall		MFI	B cell	Bcells.trait354	CD20 on CD20- CD38-	90001744	Inverse variance weighted	22	-0.0373813	0.0123873	0.002546909*	0.963309	0.9402-0.9870	0.940202	0.986983	0.26597
Overall		MFI	B cell	Bcells.trait354	CD20 on CD20- CD38-	90001744	MR Egger	22	-0.0339852	0.0240191	0.172472	0.966586	0.9221-1.0132	0.922136	1.01318
Overall		MFI	B cell	Bcells.trait354	CD20 on CD20- CD38-	90001744	Simple mode	22	-0.0405847	0.0284575	0.168522	0.960228	0.9081-1.0153	0.908136	1.01531
Overall		MFI	B cell	Bcells.trait354	CD20 on CD20- CD38-	90001744	Weighted median	22	-0.034696	0.0203051	0.0875012	0.965899	0.9282-1.0051	0.928213	1.00512
Overall		MFI	B cell	Bcells.trait354	CD20 on CD20- CD38-	90001744	Weighted mode	22	-0.0337129	0.0204121	0.11349	0.966849	0.9289-1.0063	0.928931	1.00631
Overall		MFI	B cell	Bcells.trait355	CD20 on CD24+ CD27+	90001745	Inverse variance weighted	66	0.015391	0.00888066	0.0830797	1.01551	0.9980-1.0333	0.997987	1.03334	0.755514
Overall		MFI	B cell	Bcells.trait355	CD20 on CD24+ CD27+	90001745	MR Egger	66	0.0380861	0.0204447	0.0670687	1.03882	0.9980-1.0813	0.998017	1.08129
Overall		MFI	B cell	Bcells.trait355	CD20 on CD24+ CD27+	90001745	Simple mode	66	0.0168341	0.0225811	0.458662	1.01698	0.9729-1.0630	0.972948	1.063
Overall		MFI	B cell	Bcells.trait355	CD20 on CD24+ CD27+	90001745	Weighted median	66	0.0230449	0.0104036	0.0267535	1.02331	1.0027-1.0444	1.00266	1.04439
Overall		MFI	B cell	Bcells.trait355	CD20 on CD24+ CD27+	90001745	Weighted mode	66	0.0318792	0.0150026	0.0374009	1.03239	1.0025-1.0632	1.00248	1.0632
Overall		MFI	B cell	Bcells.trait378	CD20 on IgD+ CD24+	90001746	Inverse variance weighted	50	0.0126971	0.00982243	0.196128	1.01278	0.9935-1.0325	0.993467	1.03246	0.884806
Overall		MFI	B cell	Bcells.trait378	CD20 on IgD+ CD24+	90001746	MR Egger	50	0.0157399	0.0159515	0.328722	1.01586	0.9846-1.0481	0.984595	1.04813
Overall		MFI	B cell	Bcells.trait378	CD20 on IgD+ CD24+	90001746	Simple mode	50	0.0247847	0.0235566	0.2979	1.02509	0.9788-1.0735	0.978841	1.07353
Overall		MFI	B cell	Bcells.trait378	CD20 on IgD+ CD24+	90001746	Weighted median	50	0.00815219	0.0125721	0.516703	1.00819	0.9836-1.0333	0.983646	1.03334
Overall		MFI	B cell	Bcells.trait378	CD20 on IgD+ CD24+	90001746	Weighted mode	50	0.0159753	0.0111525	0.158366	1.0161	0.9941-1.0386	0.994134	1.03856
Overall		MFI	B cell	Bcells.trait379	CD20 on IgD+ CD24-	90001747	Inverse variance weighted	44	-0.00434858	0.00748	0.560997	0.995661	0.9812-1.0104	0.98117	1.01037	0.951813
Overall		MFI	B cell	Bcells.trait379	CD20 on IgD+ CD24-	90001747	MR Egger	44	0.00925623	0.0108631	0.399003	1.0093	0.9880-1.0310	0.988037	1.03102
Overall		MFI	B cell	Bcells.trait379	CD20 on IgD+ CD24-	90001747	Simple mode	44	0.00248785	0.0188431	0.895577	1.00249	0.9661-1.0402	0.966142	1.04021
Overall		MFI	B cell	Bcells.trait379	CD20 on IgD+ CD24-	90001747	Weighted median	44	0.010162	0.00882275	0.249407	1.01021	0.9929-1.0278	0.992895	1.02783
Overall		MFI	B cell	Bcells.trait379	CD20 on IgD+ CD24-	90001747	Weighted mode	44	0.00743036	0.00761873	0.334879	1.00746	0.9925-1.0226	0.992526	1.02262
Overall		MFI	B cell	Bcells.trait380	CD20 on IgD+ CD38-	90001748	Inverse variance weighted	39	-0.00295322	0.0092486	0.749487	0.997051	0.9791-1.0153	0.97914	1.01529	0.97935
Overall		MFI	B cell	Bcells.trait380	CD20 on IgD+ CD38-	90001748	MR Egger	39	-0.00183961	0.0160339	0.909278	0.998162	0.9673-1.0300	0.967281	1.03003
Overall		MFI	B cell	Bcells.trait380	CD20 on IgD+ CD38-	90001748	Simple mode	39	0.00673625	0.0235398	0.776306	1.00676	0.9614-1.0543	0.961364	1.0543
Overall		MFI	B cell	Bcells.trait380	CD20 on IgD+ CD38-	90001748	Weighted median	39	0.00530216	0.0126505	0.675123	1.00532	0.9807-1.0306	0.980696	1.03055
Overall		MFI	B cell	Bcells.trait380	CD20 on IgD+ CD38-	90001748	Weighted mode	39	0.00673625	0.0127353	0.59992	1.00676	0.9819-1.0322	0.98194	1.03221
Overall		MFI	B cell	Bcells.trait381	CD20 on IgD+ CD38- naive	90001749	Inverse variance weighted	26	0.00962769	0.00727079	0.18545	1.00967	0.9954-1.0242	0.995388	1.02417	0.884806
Overall		MFI	B cell	Bcells.trait381	CD20 on IgD+ CD38- naive	90001749	MR Egger	26	0.0207132	0.0149603	0.178931	1.02093	0.9914-1.0513	0.991428	1.05131
Overall		MFI	B cell	Bcells.trait381	CD20 on IgD+ CD38- naive	90001749	Simple mode	26	-0.00254742	0.0189446	0.89411	0.997456	0.9611-1.0352	0.961098	1.03519
Overall		MFI	B cell	Bcells.trait381	CD20 on IgD+ CD38- naive	90001749	Weighted median	26	0.0116012	0.0100698	0.249287	1.01167	0.9919-1.0318	0.991897	1.03183
Overall		MFI	B cell	Bcells.trait381	CD20 on IgD+ CD38- naive	90001749	Weighted mode	26	0.00838429	0.013006	0.525026	1.00842	0.9830-1.0345	0.983038	1.03446
Overall		MFI	B cell	Bcells.trait382	CD20 on IgD+ CD38- unsw mem	90001750	Inverse variance weighted	26	0.00680556	0.0124871	0.585749	1.00683	0.9825-1.0318	0.982486	1.03177	0.951813
Overall		MFI	B cell	Bcells.trait382	CD20 on IgD+ CD38- unsw mem	90001750	MR Egger	26	0.0391726	0.0428153	0.369335	1.03995	0.9562-1.1310	0.956241	1.13099
Overall		MFI	B cell	Bcells.trait382	CD20 on IgD+ CD38- unsw mem	90001750	Simple mode	26	0.0215467	0.0273171	0.437667	1.02178	0.9685-1.0780	0.968512	1.07798
Overall		MFI	B cell	Bcells.trait382	CD20 on IgD+ CD38- unsw mem	90001750	Weighted median	26	0.0154146	0.0136226	0.257824	1.01553	0.9888-1.0430	0.988778	1.04301
Overall		MFI	B cell	Bcells.trait382	CD20 on IgD+ CD38- unsw mem	90001750	Weighted mode	26	0.0283049	0.0210475	0.190759	1.02871	0.9871-1.0720	0.987135	1.07203
Overall		MFI	B cell	Bcells.trait383	CD20 on IgD+ CD38br	90001751	Inverse variance weighted	41	0.00334005	0.00783499	0.66989	1.00335	0.9881-1.0189	0.988055	1.01887	0.965925
Overall		MFI	B cell	Bcells.trait383	CD20 on IgD+ CD38br	90001751	MR Egger	41	0.0255805	0.0126377	0.0498442	1.02591	1.0008-1.0516	1.00081	1.05164
Overall		MFI	B cell	Bcells.trait383	CD20 on IgD+ CD38br	90001751	Simple mode	41	-0.00720128	0.0216704	0.741391	0.992825	0.9515-1.0359	0.951538	1.0359
Overall		MFI	B cell	Bcells.trait383	CD20 on IgD+ CD38br	90001751	Weighted median	41	0.00300621	0.0108993	0.782689	1.00301	0.9818-1.0247	0.981811	1.02467
Overall		MFI	B cell	Bcells.trait383	CD20 on IgD+ CD38br	90001751	Weighted mode	41	0.00860445	0.010921	0.435412	1.00864	0.9873-1.0305	0.987281	1.03046
Overall		MFI	B cell	Bcells.trait384	CD20 on IgD+ CD38dim	90001752	Inverse variance weighted	75	-0.00878754	0.0074892	0.240651	0.991251	0.9768-1.0059	0.976807	1.00591	0.884806
Overall		MFI	B cell	Bcells.trait384	CD20 on IgD+ CD38dim	90001752	MR Egger	75	0.0092613	0.0127572	0.470182	1.0093	0.9844-1.0349	0.98438	1.03486
Overall		MFI	B cell	Bcells.trait384	CD20 on IgD+ CD38dim	90001752	Simple mode	75	0.0082515	0.0164044	0.616455	1.00829	0.9764-1.0412	0.976382	1.04123
Overall		MFI	B cell	Bcells.trait384	CD20 on IgD+ CD38dim	90001752	Weighted median	75	0.0109976	0.00830602	0.185484	1.01106	0.9947-1.0277	0.994732	1.02765
Overall		MFI	B cell	Bcells.trait384	CD20 on IgD+ CD38dim	90001752	Weighted mode	75	0.00534793	0.00853215	0.532721	1.00536	0.9887-1.0223	0.988689	1.02232
Overall		MFI	B cell	Bcells.trait388	CD20 on IgD- CD24-	90001753	Inverse variance weighted	47	-0.000718901	0.00458052	0.875286	0.999281	0.9904-1.0083	0.99035	1.00829	0.987148
Overall		MFI	B cell	Bcells.trait388	CD20 on IgD- CD24-	90001753	MR Egger	47	-0.000122178	0.00557952	0.982626	0.999878	0.9890-1.0109	0.989003	1.01087
Overall		MFI	B cell	Bcells.trait388	CD20 on IgD- CD24-	90001753	Simple mode	47	0.0366052	0.0158792	0.0257162	1.03728	1.0055-1.0701	1.0055	1.07007
Overall		MFI	B cell	Bcells.trait388	CD20 on IgD- CD24-	90001753	Weighted median	47	0.000132233	0.00490376	0.978487	1.00013	0.9906-1.0098	0.990566	1.00979
Overall		MFI	B cell	Bcells.trait388	CD20 on IgD- CD24-	90001753	Weighted mode	47	-0.00274223	0.00420123	0.517186	0.997262	0.9891-1.0055	0.989083	1.00551
Overall		MFI	B cell	Bcells.trait389	CD20 on IgD- CD27-	90001754	Inverse variance weighted	22	0.0010688	0.0104965	0.918896	1.00107	0.9807-1.0219	0.980685	1.02188	0.987148
Overall		MFI	B cell	Bcells.trait389	CD20 on IgD- CD27-	90001754	MR Egger	22	-0.00130142	0.027492	0.962713	0.998699	0.9463-1.0540	0.946309	1.05399
Overall		MFI	B cell	Bcells.trait389	CD20 on IgD- CD27-	90001754	Simple mode	22	-0.022709	0.0282818	0.430996	0.977547	0.9248-1.0333	0.924834	1.03326
Overall		MFI	B cell	Bcells.trait389	CD20 on IgD- CD27-	90001754	Weighted median	22	-0.0136778	0.0148189	0.356009	0.986415	0.9582-1.0155	0.958177	1.01549
Overall		MFI	B cell	Bcells.trait389	CD20 on IgD- CD27-	90001754	Weighted mode	22	-0.0204137	0.0229548	0.383915	0.979793	0.9367-1.0249	0.936688	1.02488
Overall		MFI	B cell	Bcells.trait390	CD20 on IgD- CD38-	90001755	Inverse variance weighted	59	0.0285889	0.0087336	0.00106248*	1.029	1.0115-1.0468	1.01154	1.04677	0.215606
Overall		MFI	B cell	Bcells.trait390	CD20 on IgD- CD38-	90001755	MR Egger	59	0.0552848	0.0210532	0.0110761	1.05684	1.0141-1.1014	1.01412	1.10136
Overall		MFI	B cell	Bcells.trait390	CD20 on IgD- CD38-	90001755	Simple mode	59	0.00430342	0.0276045	0.876656	1.00431	0.9514-1.0601	0.951418	1.06015
Overall		MFI	B cell	Bcells.trait390	CD20 on IgD- CD38-	90001755	Weighted median	59	0.025919	0.0115868	0.0252895	1.02626	1.0032-1.0498	1.00321	1.04983
Overall		MFI	B cell	Bcells.trait390	CD20 on IgD- CD38-	90001755	Weighted mode	59	0.0321974	0.0200856	0.114366	1.03272	0.9929-1.0742	0.992855	1.07419
Overall		MFI	B cell	Bcells.trait391	CD20 on IgD- CD38br	90001756	Inverse variance weighted	15	-0.00492624	0.00674919	0.465451	0.995086	0.9820-1.0083	0.982009	1.00834	0.947737
Overall		MFI	B cell	Bcells.trait391	CD20 on IgD- CD38br	90001756	MR Egger	15	0.0015543	0.00756184	0.84033	1.00156	0.9868-1.0165	0.986821	1.01651
Overall		MFI	B cell	Bcells.trait391	CD20 on IgD- CD38br	90001756	Simple mode	15	-0.0059558	0.0136165	0.668497	0.994062	0.9679-1.0209	0.967883	1.02095
Overall		MFI	B cell	Bcells.trait391	CD20 on IgD- CD38br	90001756	Weighted median	15	-0.00119676	0.00834889	0.886019	0.998804	0.9826-1.0153	0.982593	1.01528
Overall		MFI	B cell	Bcells.trait391	CD20 on IgD- CD38br	90001756	Weighted mode	15	-0.00146094	0.00728788	0.844003	0.99854	0.9844-1.0129	0.984378	1.01291
Overall		MFI	B cell	Bcells.trait392	CD20 on IgD- CD38dim	90001757	Inverse variance weighted	89	0.00611995	0.00382063	0.109196	1.00614	0.9986-1.0137	0.998632	1.0137	0.803509
Overall		MFI	B cell	Bcells.trait392	CD20 on IgD- CD38dim	90001757	MR Egger	89	0.00513564	0.00459248	0.266529	1.00515	0.9961-1.0142	0.996142	1.01424
Overall		MFI	B cell	Bcells.trait392	CD20 on IgD- CD38dim	90001757	Simple mode	89	0.0108286	0.0159287	0.498403	1.01089	0.9798-1.0429	0.979815	1.04295
Overall		MFI	B cell	Bcells.trait392	CD20 on IgD- CD38dim	90001757	Weighted median	89	0.00339805	0.00458223	0.458347	1.0034	0.9944-1.0125	0.994432	1.01246
Overall		MFI	B cell	Bcells.trait392	CD20 on IgD- CD38dim	90001757	Weighted mode	89	0.00353865	0.00362394	0.331511	1.00354	0.9964-1.0107	0.996442	1.0107
Overall		MFI	B cell	Bcells.trait395	CD20 on memory B cell	90001758	Inverse variance weighted	64	0.00978591	0.00867683	0.259395	1.00983	0.9928-1.0272	0.992805	1.02715	0.892085
Overall		MFI	B cell	Bcells.trait395	CD20 on memory B cell	90001758	MR Egger	64	0.0251937	0.0166721	0.135836	1.02551	0.9925-1.0596	0.992544	1.05958
Overall		MFI	B cell	Bcells.trait395	CD20 on memory B cell	90001758	Simple mode	64	0.0195868	0.022006	0.376817	1.01978	0.9767-1.0647	0.97673	1.06473
Overall		MFI	B cell	Bcells.trait395	CD20 on memory B cell	90001758	Weighted median	64	0.00569439	0.0117905	0.62912	1.00571	0.9827-1.0292	0.982736	1.02922
Overall		MFI	B cell	Bcells.trait395	CD20 on memory B cell	90001758	Weighted mode	64	0.0148882	0.0113005	0.192448	1.015	0.9928-1.0377	0.992766	1.03773
Overall		MFI	B cell	Bcells.trait397	CD20 on naive-mature B cell	90001759	Inverse variance weighted	53	0.00266373	0.00692013	0.700293	1.00267	0.9892-1.0164	0.989159	1.01636	0.969176
Overall		MFI	B cell	Bcells.trait397	CD20 on naive-mature B cell	90001759	MR Egger	53	0.0100703	0.0098974	0.313734	1.01012	0.9907-1.0299	0.990715	1.02991
Overall		MFI	B cell	Bcells.trait397	CD20 on naive-mature B cell	90001759	Simple mode	53	0.0129102	0.0143307	0.371805	1.01299	0.9849-1.0419	0.984937	1.04185
Overall		MFI	B cell	Bcells.trait397	CD20 on naive-mature B cell	90001759	Weighted median	53	0.0104085	0.00902326	0.248699	1.01046	0.9927-1.0285	0.992749	1.02849
Overall		MFI	B cell	Bcells.trait397	CD20 on naive-mature B cell	90001759	Weighted mode	53	0.00913977	0.00732562	0.21775	1.00918	0.9948-1.0238	0.994795	1.02378
Overall		MFI	B cell	Bcells.trait398	CD20 on unsw mem	90001760	Inverse variance weighted	62	0.00492373	0.00526474	0.349671	1.00494	0.9946-1.0154	0.994619	1.01536	0.936299
Overall		MFI	B cell	Bcells.trait398	CD20 on unsw mem	90001760	MR Egger	62	0.00547176	0.00645931	0.400299	1.00549	0.9928-1.0183	0.992837	1.0183
Overall		MFI	B cell	Bcells.trait398	CD20 on unsw mem	90001760	Simple mode	62	0.0271251	0.0171591	0.119096	1.0275	0.9935-1.0626	0.993514	1.06264
Overall		MFI	B cell	Bcells.trait398	CD20 on unsw mem	90001760	Weighted median	62	0.000489951	0.00538839	0.92755	1.00049	0.9900-1.0111	0.989979	1.01111
Overall		MFI	B cell	Bcells.trait398	CD20 on unsw mem	90001760	Weighted mode	62	0.00300636	0.00493334	0.544525	1.00301	0.9934-1.0128	0.993359	1.01276
Overall		MFI	B cell	Bcells.trait399	CD20 on sw mem	90001761	Inverse variance weighted	75	0.021326	0.00682129	0.001769682*	1.02156	1.0080-1.0353	1.00799	1.0353	0.215606
Overall		MFI	B cell	Bcells.trait399	CD20 on sw mem	90001761	MR Egger	75	0.0367994	0.0143206	0.0122204	1.03748	1.0088-1.0670	1.00877	1.06702
Overall		MFI	B cell	Bcells.trait399	CD20 on sw mem	90001761	Simple mode	75	0.00115725	0.0210191	0.956241	1.00116	0.9608-1.0433	0.960751	1.04326
Overall		MFI	B cell	Bcells.trait399	CD20 on sw mem	90001761	Weighted median	75	0.0142366	0.00937478	0.128863	1.01434	0.9959-1.0331	0.995871	1.03315
Overall		MFI	B cell	Bcells.trait399	CD20 on sw mem	90001761	Weighted mode	75	0.0141945	0.0177778	0.427169	1.0143	0.9796-1.0503	0.979562	1.05026
Overall		MFI	B cell	Bcells.trait400	CD20 on IgD+	90001762	Inverse variance weighted	46	-0.00562527	0.00809253	0.486981	0.994391	0.9787-1.0103	0.978743	1.01029	0.947737
Overall		MFI	B cell	Bcells.trait400	CD20 on IgD+	90001762	MR Egger	46	-0.00351237	0.0158945	0.82613	0.996494	0.9659-1.0280	0.965928	1.02803
Overall		MFI	B cell	Bcells.trait400	CD20 on IgD+	90001762	Simple mode	46	-0.0014877	0.0208625	0.943468	0.998513	0.9585-1.0402	0.958507	1.04019
Overall		MFI	B cell	Bcells.trait400	CD20 on IgD+	90001762	Weighted median	46	-0.00740458	0.00970286	0.445384	0.992623	0.9739-1.0117	0.973924	1.01168
Overall		MFI	B cell	Bcells.trait400	CD20 on IgD+	90001762	Weighted mode	46	-0.00273918	0.0104331	0.794097	0.997265	0.9771-1.0179	0.977079	1.01787
Overall		MFI	B cell	Bcells.trait401	CD20 on transitional	90001763	Inverse variance weighted	29	-0.00724013	0.00704794	0.304294	0.992786	0.9792-1.0066	0.979166	1.0066	0.892085
Overall		MFI	B cell	Bcells.trait401	CD20 on transitional	90001763	MR Egger	29	0.0032795	0.00872955	0.710092	1.00328	0.9863-1.0206	0.986265	1.0206
Overall		MFI	B cell	Bcells.trait401	CD20 on transitional	90001763	Simple mode	29	-0.0176573	0.0186085	0.350798	0.982498	0.9473-1.0190	0.947309	1.01899
Overall		MFI	B cell	Bcells.trait401	CD20 on transitional	90001763	Weighted median	29	0.00049299	0.00823209	0.952246	1.00049	0.9845-1.0168	0.98448	1.01677
Overall		MFI	B cell	Bcells.trait401	CD20 on transitional	90001763	Weighted mode	29	0.00116347	0.00716372	0.872149	1.00116	0.9872-1.0153	0.987205	1.01532
Overall		MFI	B cell	Bcells.trait418	CD24 on CD24+ CD27+	90001764	Inverse variance weighted	3	0.0172464	0.0272396	0.526644	1.0174	0.9645-1.0732	0.964502	1.07319	0.951813
Overall		MFI	B cell	Bcells.trait418	CD24 on CD24+ CD27+	90001764	MR Egger	3	-0.0088509	0.0379289	0.854053	0.991188	0.9202-1.0677	0.920175	1.06768
Overall		MFI	B cell	Bcells.trait418	CD24 on CD24+ CD27+	90001764	Simple mode	3	9.38e-05	0.0360854	0.998162	1.00009	0.9318-1.0734	0.931803	1.07339
Overall		MFI	B cell	Bcells.trait418	CD24 on CD24+ CD27+	90001764	Weighted median	3	-0.000176209	0.0283342	0.995038	0.999824	0.9458-1.0569	0.945812	1.05692
Overall		MFI	B cell	Bcells.trait418	CD24 on CD24+ CD27+	90001764	Weighted mode	3	-0.000814038	0.0272187	0.978857	0.999186	0.9473-1.0539	0.947278	1.05394
Overall		MFI	B cell	Bcells.trait438	CD24 on IgD+ CD24+	90001765	Inverse variance weighted	39	-0.0039914	0.00562401	0.477886	0.996017	0.9851-1.0071	0.985098	1.00706	0.947737
Overall		MFI	B cell	Bcells.trait438	CD24 on IgD+ CD24+	90001765	MR Egger	39	-0.00535123	0.00750687	0.480414	0.994663	0.9801-1.0094	0.980135	1.00941
Overall		MFI	B cell	Bcells.trait438	CD24 on IgD+ CD24+	90001765	Simple mode	39	-0.00139582	0.0140776	0.921539	0.998605	0.9714-1.0265	0.971428	1.02654
Overall		MFI	B cell	Bcells.trait438	CD24 on IgD+ CD24+	90001765	Weighted median	39	0.0021523	0.00817889	0.792432	1.00215	0.9862-1.0183	0.986218	1.01835
Overall		MFI	B cell	Bcells.trait438	CD24 on IgD+ CD24+	90001765	Weighted mode	39	0.00524252	0.0090017	0.563742	1.00526	0.9877-1.0231	0.987676	1.02315
Overall		MFI	B cell	Bcells.trait439	CD24 on IgD+ CD38-	90001766	Inverse variance weighted	23	-0.000609961	0.0073919	0.934235	0.99939	0.9850-1.0140	0.985015	1.01397	0.987148
Overall		MFI	B cell	Bcells.trait439	CD24 on IgD+ CD38-	90001766	MR Egger	23	-0.000796013	0.0105367	0.940495	0.999204	0.9788-1.0201	0.97878	1.02005
Overall		MFI	B cell	Bcells.trait439	CD24 on IgD+ CD38-	90001766	Simple mode	23	0.0115584	0.0180107	0.527665	1.01163	0.9765-1.0480	0.976537	1.04797
Overall		MFI	B cell	Bcells.trait439	CD24 on IgD+ CD38-	90001766	Weighted median	23	-0.00464618	0.0101718	0.647835	0.995365	0.9757-1.0154	0.975717	1.01541
Overall		MFI	B cell	Bcells.trait439	CD24 on IgD+ CD38-	90001766	Weighted mode	23	-0.00568722	0.0105558	0.595453	0.994329	0.9740-1.0151	0.973968	1.01512
Overall		MFI	B cell	Bcells.trait441	CD24 on IgD+ CD38- unsw mem	90001767	Inverse variance weighted	30	-0.012264	0.0060899	0.044027889*	0.987811	0.9761-0.9997	0.97609	0.999672	0.697435
Overall		MFI	B cell	Bcells.trait441	CD24 on IgD+ CD38- unsw mem	90001767	MR Egger	30	-0.0140352	0.0127461	0.280215	0.986063	0.9617-1.0110	0.961734	1.01101
Overall		MFI	B cell	Bcells.trait441	CD24 on IgD+ CD38- unsw mem	90001767	Simple mode	30	-0.00765936	0.0143322	0.597128	0.99237	0.9649-1.0206	0.964881	1.02064
Overall		MFI	B cell	Bcells.trait441	CD24 on IgD+ CD38- unsw mem	90001767	Weighted median	30	-0.0154216	0.0088593	0.0817326	0.984697	0.9677-1.0019	0.967746	1.00194
Overall		MFI	B cell	Bcells.trait441	CD24 on IgD+ CD38- unsw mem	90001767	Weighted mode	30	-0.0151629	0.0114981	0.197579	0.984951	0.9630-1.0074	0.963002	1.0074
Overall		MFI	B cell	Bcells.trait442	CD24 on IgD+ CD38br	90001768	Inverse variance weighted	29	-0.000836105	0.00840237	0.920735	0.999164	0.9828-1.0158	0.982844	1.01576	0.987148
Overall		MFI	B cell	Bcells.trait442	CD24 on IgD+ CD38br	90001768	MR Egger	29	0.0149208	0.0116646	0.211728	1.01503	0.9921-1.0385	0.99209	1.03851
Overall		MFI	B cell	Bcells.trait442	CD24 on IgD+ CD38br	90001768	Simple mode	29	-0.00254171	0.0201996	0.900766	0.997462	0.9587-1.0377	0.958742	1.03774
Overall		MFI	B cell	Bcells.trait442	CD24 on IgD+ CD38br	90001768	Weighted median	29	-0.00530125	0.0119168	0.656426	0.994713	0.9717-1.0182	0.971748	1.01822
Overall		MFI	B cell	Bcells.trait442	CD24 on IgD+ CD38br	90001768	Weighted mode	29	-0.00606201	0.013208	0.649802	0.993956	0.9686-1.0200	0.968555	1.02002
Overall		MFI	B cell	Bcells.trait445	CD24 on IgD- CD38-	90001769	Inverse variance weighted	37	-0.00300283	0.00643642	0.640831	0.997002	0.9845-1.0097	0.984503	1.00966	0.965925
Overall		MFI	B cell	Bcells.trait445	CD24 on IgD- CD38-	90001769	MR Egger	37	-0.00163683	0.00939642	0.862714	0.998365	0.9801-1.0169	0.980146	1.01692
Overall		MFI	B cell	Bcells.trait445	CD24 on IgD- CD38-	90001769	Simple mode	37	0.00457091	0.0127954	0.723004	1.00458	0.9797-1.0301	0.979701	1.03009
Overall		MFI	B cell	Bcells.trait445	CD24 on IgD- CD38-	90001769	Weighted median	37	0.00090016	0.00858766	0.916518	1.0009	0.9842-1.0179	0.984195	1.01789
Overall		MFI	B cell	Bcells.trait445	CD24 on IgD- CD38-	90001769	Weighted mode	37	0.000246646	0.00862117	0.977334	1.00025	0.9835-1.0173	0.983487	1.01729
Overall		MFI	B cell	Bcells.trait446	CD24 on IgD- CD38dim	90001770	Inverse variance weighted	8	-0.0213886	0.0178354	0.230442	0.978838	0.9452-1.0137	0.945212	1.01366	0.884806
Overall		MFI	B cell	Bcells.trait446	CD24 on IgD- CD38dim	90001770	MR Egger	8	0.0198226	0.0213809	0.389636	1.02002	0.9782-1.0637	0.978158	1.06367
Overall		MFI	B cell	Bcells.trait446	CD24 on IgD- CD38dim	90001770	Simple mode	8	-0.00931518	0.0222664	0.688226	0.990728	0.9484-1.0349	0.94842	1.03492
Overall		MFI	B cell	Bcells.trait446	CD24 on IgD- CD38dim	90001770	Weighted median	8	0.00138029	0.0180824	0.939154	1.00138	0.9665-1.0375	0.966512	1.03751
Overall		MFI	B cell	Bcells.trait446	CD24 on IgD- CD38dim	90001770	Weighted mode	8	-0.00275127	0.0173831	0.878711	0.997253	0.9638-1.0318	0.963847	1.03182
Overall		MFI	B cell	Bcells.trait448	CD24 on memory B cell	90001771	Inverse variance weighted	42	-0.00686449	0.00705244	0.33038	0.993159	0.9795-1.0070	0.979525	1.00698	0.925551
Overall		MFI	B cell	Bcells.trait448	CD24 on memory B cell	90001771	MR Egger	42	-0.0108226	0.0103477	0.301888	0.989236	0.9694-1.0095	0.969375	1.0095
Overall		MFI	B cell	Bcells.trait448	CD24 on memory B cell	90001771	Simple mode	42	-0.0114894	0.0178937	0.524385	0.988576	0.9545-1.0239	0.954506	1.02386
Overall		MFI	B cell	Bcells.trait448	CD24 on memory B cell	90001771	Weighted median	42	-0.0041419	0.0096827	0.668824	0.995867	0.9771-1.0149	0.977145	1.01495
Overall		MFI	B cell	Bcells.trait448	CD24 on memory B cell	90001771	Weighted mode	42	-0.00122769	0.00938207	0.89653	0.998773	0.9806-1.0173	0.980575	1.01731
Overall		MFI	B cell	Bcells.trait449	CD24 on unsw mem	90001772	Inverse variance weighted	39	0.00514241	0.00654144	0.431792	1.00516	0.9924-1.0181	0.992351	1.01813	0.947737
Overall		MFI	B cell	Bcells.trait449	CD24 on unsw mem	90001772	MR Egger	39	0.00515547	0.00863035	0.553902	1.00517	0.9883-1.0223	0.988309	1.02232
Overall		MFI	B cell	Bcells.trait449	CD24 on unsw mem	90001772	Simple mode	39	0.00374519	0.0165004	0.821659	1.00375	0.9718-1.0367	0.971809	1.03674
Overall		MFI	B cell	Bcells.trait449	CD24 on unsw mem	90001772	Weighted median	39	0.0116695	0.00844673	0.167114	1.01174	0.9951-1.0286	0.995126	1.02863
Overall		MFI	B cell	Bcells.trait449	CD24 on unsw mem	90001772	Weighted mode	39	0.0165045	0.00848103	0.0590724	1.01664	0.9999-1.0337	0.999882	1.03368
Overall		MFI	B cell	Bcells.trait450	CD24 on sw mem	90001773	Inverse variance weighted	59	-0.00129262	0.00360875	0.7202	0.998708	0.9917-1.0058	0.991669	1.0058	0.978796
Overall		MFI	B cell	Bcells.trait450	CD24 on sw mem	90001773	MR Egger	59	-0.000603945	0.00450574	0.893844	0.999396	0.9906-1.0083	0.990609	1.00826
Overall		MFI	B cell	Bcells.trait450	CD24 on sw mem	90001773	Simple mode	59	0.00670463	0.00909987	0.464224	1.00673	0.9889-1.0248	0.988931	1.02484
Overall		MFI	B cell	Bcells.trait450	CD24 on sw mem	90001773	Weighted median	59	9.11e-05	0.0053752	0.986476	1.00009	0.9896-1.0107	0.98961	1.01068
Overall		MFI	B cell	Bcells.trait450	CD24 on sw mem	90001773	Weighted mode	59	7.77e-05	0.00472568	0.986937	1.00008	0.9909-1.0094	0.990857	1.00938
Overall		MFI	B cell	Bcells.trait451	CD24 on transitional	90001774	Inverse variance weighted	25	0.00894348	0.00948187	0.345569	1.00898	0.9904-1.0279	0.990405	1.02791	0.936299
Overall		MFI	B cell	Bcells.trait451	CD24 on transitional	90001774	MR Egger	25	0.00596469	0.0159402	0.711689	1.00598	0.9750-1.0379	0.975039	1.03791
Overall		MFI	B cell	Bcells.trait451	CD24 on transitional	90001774	Simple mode	25	0.00403638	0.0228098	0.861026	1.00404	0.9601-1.0500	0.960145	1.04995
Overall		MFI	B cell	Bcells.trait451	CD24 on transitional	90001774	Weighted median	25	0.00844895	0.0133726	0.527509	1.00848	0.9824-1.0353	0.982396	1.03527
Overall		MFI	B cell	Bcells.trait451	CD24 on transitional	90001774	Weighted mode	25	0.00746875	0.015178	0.627136	1.0075	0.9780-1.0379	0.977966	1.03792
Overall		MFI	B cell	Bcells.trait453	CD25 on B cell	90001775	Inverse variance weighted	36	0.000162111	0.00570199	0.977319	1.00016	0.9890-1.0114	0.989047	1.0114	0.993516
Overall		MFI	B cell	Bcells.trait453	CD25 on B cell	90001775	MR Egger	36	-0.0073078	0.00771128	0.349982	0.992719	0.9778-1.0078	0.977828	1.00784
Overall		MFI	B cell	Bcells.trait453	CD25 on B cell	90001775	Simple mode	36	-0.000722651	0.0167803	0.965894	0.999278	0.9669-1.0327	0.966947	1.03269
Overall		MFI	B cell	Bcells.trait453	CD25 on B cell	90001775	Weighted median	36	-0.00833656	0.00886811	0.347186	0.991698	0.9746-1.0091	0.97461	1.00909
Overall		MFI	B cell	Bcells.trait453	CD25 on B cell	90001775	Weighted mode	36	-0.00469917	0.00791809	0.556682	0.995312	0.9800-1.0109	0.979984	1.01088
Overall		MFI	B cell	Bcells.trait470	CD25 on CD20- CD38-	90001776	Inverse variance weighted	16	0.00120137	0.00872105	0.890434	1.0012	0.9842-1.0185	0.984234	1.01846	0.987148
Overall		MFI	B cell	Bcells.trait470	CD25 on CD20- CD38-	90001776	MR Egger	16	0.012395	0.0124758	0.337315	1.01247	0.9880-1.0375	0.988015	1.03753
Overall		MFI	B cell	Bcells.trait470	CD25 on CD20- CD38-	90001776	Simple mode	16	0.0013625	0.0158365	0.932576	1.00136	0.9708-1.0329	0.970759	1.03293
Overall		MFI	B cell	Bcells.trait470	CD25 on CD20- CD38-	90001776	Weighted median	16	0.00254741	0.0117216	0.827955	1.00255	0.9798-1.0259	0.97978	1.02585
Overall		MFI	B cell	Bcells.trait470	CD25 on CD20- CD38-	90001776	Weighted mode	16	0.00358976	0.0112733	0.754549	1.0036	0.9817-1.0260	0.981664	1.02602
Overall		MFI	B cell	Bcells.trait471	CD25 on CD24+ CD27+	90001777	Inverse variance weighted	48	-0.00653911	0.00566041	0.247994	0.993482	0.9825-1.0046	0.982521	1.00457	0.884806
Overall		MFI	B cell	Bcells.trait471	CD25 on CD24+ CD27+	90001777	MR Egger	48	-0.000495225	0.00700722	0.943964	0.999505	0.9859-1.0133	0.985871	1.01333
Overall		MFI	B cell	Bcells.trait471	CD25 on CD24+ CD27+	90001777	Simple mode	48	-0.000629528	0.0112642	0.955668	0.999371	0.9775-1.0217	0.977549	1.02168
Overall		MFI	B cell	Bcells.trait471	CD25 on CD24+ CD27+	90001777	Weighted median	48	-0.0095133	0.00564413	0.091888	0.990532	0.9796-1.0016	0.979634	1.00155
Overall		MFI	B cell	Bcells.trait471	CD25 on CD24+ CD27+	90001777	Weighted mode	48	-0.00315666	0.00484119	0.51755	0.996848	0.9874-1.0064	0.987434	1.00635
Overall		MFI	B cell	Bcells.trait490	CD25 on IgD+ CD24+	90001778	Inverse variance weighted	45	-0.0076396	0.00606579	0.207865	0.99239	0.9807-1.0043	0.980661	1.00426	0.884806
Overall		MFI	B cell	Bcells.trait490	CD25 on IgD+ CD24+	90001778	MR Egger	45	-0.00426216	0.00895505	0.636519	0.995747	0.9784-1.0134	0.978422	1.01338
Overall		MFI	B cell	Bcells.trait490	CD25 on IgD+ CD24+	90001778	Simple mode	45	-0.0103271	0.0126954	0.420336	0.989726	0.9654-1.0147	0.965403	1.01466
Overall		MFI	B cell	Bcells.trait490	CD25 on IgD+ CD24+	90001778	Weighted median	45	-0.0114592	0.0075299	0.128053	0.988606	0.9741-1.0033	0.974123	1.0033
Overall		MFI	B cell	Bcells.trait490	CD25 on IgD+ CD24+	90001778	Weighted mode	45	-0.0113219	0.00680286	0.103162	0.988742	0.9756-1.0020	0.975646	1.00201
Overall		MFI	B cell	Bcells.trait491	CD25 on IgD+ CD24-	90001779	Inverse variance weighted	51	0.00047596	0.00475483	0.920265	1.00048	0.9912-1.0098	0.991195	1.00984	0.987148
Overall		MFI	B cell	Bcells.trait491	CD25 on IgD+ CD24-	90001779	MR Egger	51	-0.000152987	0.00617542	0.980336	0.999847	0.9878-1.0120	0.987818	1.01202
Overall		MFI	B cell	Bcells.trait491	CD25 on IgD+ CD24-	90001779	Simple mode	51	-0.00558174	0.0121112	0.646887	0.994434	0.9711-1.0183	0.971106	1.01832
Overall		MFI	B cell	Bcells.trait491	CD25 on IgD+ CD24-	90001779	Weighted median	51	-0.00378391	0.00684978	0.580666	0.996223	0.9829-1.0097	0.982938	1.00969
Overall		MFI	B cell	Bcells.trait491	CD25 on IgD+ CD24-	90001779	Weighted mode	51	-0.00161969	0.00507806	0.751087	0.998382	0.9885-1.0084	0.988494	1.00837
Overall		MFI	B cell	Bcells.trait492	CD25 on IgD+ CD38-	90001780	Inverse variance weighted	40	-0.00541172	0.00440578	0.219326	0.994603	0.9861-1.0032	0.986051	1.00323	0.884806
Overall		MFI	B cell	Bcells.trait492	CD25 on IgD+ CD38-	90001780	MR Egger	40	-0.0034853	0.00559248	0.536868	0.996521	0.9857-1.0075	0.985657	1.0075
Overall		MFI	B cell	Bcells.trait492	CD25 on IgD+ CD38-	90001780	Simple mode	40	-0.00119124	0.0128347	0.926527	0.998809	0.9740-1.0243	0.973997	1.02425
Overall		MFI	B cell	Bcells.trait492	CD25 on IgD+ CD38-	90001780	Weighted median	40	0.000553185	0.00642682	0.931407	1.00055	0.9880-1.0132	0.988029	1.01324
Overall		MFI	B cell	Bcells.trait492	CD25 on IgD+ CD38-	90001780	Weighted mode	40	-0.00488358	0.00588862	0.411968	0.995128	0.9837-1.0067	0.983709	1.00668
Overall		MFI	B cell	Bcells.trait493	CD25 on IgD+ CD38- naive	90001781	Inverse variance weighted	28	-0.00814208	0.00791432	0.303584	0.991891	0.9766-1.0074	0.976623	1.0074	0.892085
Overall		MFI	B cell	Bcells.trait493	CD25 on IgD+ CD38- naive	90001781	MR Egger	28	0.00657021	0.0138552	0.639312	1.00659	0.9796-1.0343	0.979624	1.0343
Overall		MFI	B cell	Bcells.trait493	CD25 on IgD+ CD38- naive	90001781	Simple mode	28	0.000355107	0.015071	0.981375	1.00036	0.9712-1.0303	0.971238	1.03035
Overall		MFI	B cell	Bcells.trait493	CD25 on IgD+ CD38- naive	90001781	Weighted median	28	-0.00113378	0.0105986	0.91481	0.998867	0.9783-1.0198	0.978331	1.01983
Overall		MFI	B cell	Bcells.trait493	CD25 on IgD+ CD38- naive	90001781	Weighted mode	28	-0.000601013	0.0101899	0.953402	0.999399	0.9796-1.0196	0.979637	1.01956
Overall		MFI	B cell	Bcells.trait494	CD25 on IgD+ CD38- unsw mem	90001782	Inverse variance weighted	36	-0.0113531	0.00391046	0.003693021*	0.988711	0.9812-0.9963	0.981162	0.996318	0.26996
Overall		MFI	B cell	Bcells.trait494	CD25 on IgD+ CD38- unsw mem	90001782	MR Egger	36	-0.0114887	0.00528348	0.0367226	0.988577	0.9784-0.9989	0.978392	0.998868
Overall		MFI	B cell	Bcells.trait494	CD25 on IgD+ CD38- unsw mem	90001782	Simple mode	36	-0.00267588	0.0109631	0.808593	0.997328	0.9761-1.0190	0.976126	1.01899
Overall		MFI	B cell	Bcells.trait494	CD25 on IgD+ CD38- unsw mem	90001782	Weighted median	36	-0.0102441	0.00601234	0.0884108	0.989808	0.9782-1.0015	0.978213	1.00154
Overall		MFI	B cell	Bcells.trait494	CD25 on IgD+ CD38- unsw mem	90001782	Weighted mode	36	-0.00975404	0.00646197	0.140159	0.990293	0.9778-1.0029	0.97783	1.00292
Overall		MFI	B cell	Bcells.trait495	CD25 on IgD+ CD38br	90001783	Inverse variance weighted	23	0.0065575	0.0104014	0.528405	1.00658	0.9863-1.0273	0.986266	1.02731	0.951813
Overall		MFI	B cell	Bcells.trait495	CD25 on IgD+ CD38br	90001783	MR Egger	23	0.0334032	0.0281247	0.248219	1.03397	0.9785-1.0926	0.978513	1.09256
Overall		MFI	B cell	Bcells.trait495	CD25 on IgD+ CD38br	90001783	Simple mode	23	-0.0138783	0.0307776	0.65646	0.986218	0.9285-1.0475	0.928484	1.04754
Overall		MFI	B cell	Bcells.trait495	CD25 on IgD+ CD38br	90001783	Weighted median	23	0.000874964	0.0146567	0.952397	1.00088	0.9725-1.0300	0.972532	1.03004
Overall		MFI	B cell	Bcells.trait495	CD25 on IgD+ CD38br	90001783	Weighted mode	23	-0.00982368	0.0260023	0.709199	0.990224	0.9410-1.0420	0.941023	1.042
Overall		MFI	B cell	Bcells.trait496	CD25 on IgD+ CD38dim	90001784	Inverse variance weighted	40	0.00777468	0.00546777	0.155053	1.0078	0.9971-1.0187	0.997062	1.01866	0.884806
Overall		MFI	B cell	Bcells.trait496	CD25 on IgD+ CD38dim	90001784	MR Egger	40	0.00568728	0.00753316	0.454923	1.0057	0.9910-1.0207	0.990963	1.02066
Overall		MFI	B cell	Bcells.trait496	CD25 on IgD+ CD38dim	90001784	Simple mode	40	0.00944271	0.0152229	0.53867	1.00949	0.9798-1.0401	0.979812	1.04006
Overall		MFI	B cell	Bcells.trait496	CD25 on IgD+ CD38dim	90001784	Weighted median	40	0.0091363	0.00872339	0.294946	1.00918	0.9921-1.0266	0.99207	1.02658
Overall		MFI	B cell	Bcells.trait496	CD25 on IgD+ CD38dim	90001784	Weighted mode	40	0.0085765	0.008599	0.324727	1.00861	0.9918-1.0258	0.991757	1.02576
Overall		MFI	B cell	Bcells.trait500	CD25 on IgD- CD24-	90001785	Inverse variance weighted	36	-0.00264955	0.00833154	0.750474	0.997354	0.9812-1.0138	0.9812	1.01377	0.97935
Overall		MFI	B cell	Bcells.trait500	CD25 on IgD- CD24-	90001785	MR Egger	36	0.0147505	0.0146614	0.321487	1.01486	0.9861-1.0444	0.986111	1.04445
Overall		MFI	B cell	Bcells.trait500	CD25 on IgD- CD24-	90001785	Simple mode	36	0.00830026	0.022869	0.718826	1.00833	0.9641-1.0546	0.964136	1.05456
Overall		MFI	B cell	Bcells.trait500	CD25 on IgD- CD24-	90001785	Weighted median	36	0.00821464	0.0132429	0.535056	1.00825	0.9824-1.0348	0.982415	1.03476
Overall		MFI	B cell	Bcells.trait500	CD25 on IgD- CD24-	90001785	Weighted mode	36	0.00745546	0.0140304	0.598512	1.00748	0.9802-1.0356	0.980155	1.03557
Overall		MFI	B cell	Bcells.trait501	CD25 on IgD- CD27-	90001786	Inverse variance weighted	25	0.00271547	0.00988965	0.783641	1.00272	0.9835-1.0223	0.98347	1.02235	0.97935
Overall		MFI	B cell	Bcells.trait501	CD25 on IgD- CD27-	90001786	MR Egger	25	0.0194821	0.0203731	0.348881	1.01967	0.9798-1.0612	0.979759	1.06121
Overall		MFI	B cell	Bcells.trait501	CD25 on IgD- CD27-	90001786	Simple mode	25	0.00690109	0.0238948	0.775206	1.00692	0.9609-1.0552	0.960854	1.0552
Overall		MFI	B cell	Bcells.trait501	CD25 on IgD- CD27-	90001786	Weighted median	25	0.00230469	0.0138067	0.867428	1.00231	0.9755-1.0298	0.975548	1.0298
Overall		MFI	B cell	Bcells.trait501	CD25 on IgD- CD27-	90001786	Weighted mode	25	0.00880352	0.0187592	0.643098	1.00884	0.9724-1.0466	0.972423	1.04663
Overall		MFI	B cell	Bcells.trait502	CD25 on IgD- CD38-	90001787	Inverse variance weighted	33	-0.00259338	0.00643244	0.686822	0.99741	0.9849-1.0101	0.984914	1.01006	0.969176
Overall		MFI	B cell	Bcells.trait502	CD25 on IgD- CD38-	90001787	MR Egger	33	-0.00714466	0.00996932	0.478946	0.992881	0.9737-1.0125	0.973668	1.01247
Overall		MFI	B cell	Bcells.trait502	CD25 on IgD- CD38-	90001787	Simple mode	33	-0.00253581	0.0160871	0.875739	0.997467	0.9665-1.0294	0.966507	1.02942
Overall		MFI	B cell	Bcells.trait502	CD25 on IgD- CD38-	90001787	Weighted median	33	-0.00542376	0.00958323	0.571418	0.994591	0.9761-1.0134	0.976084	1.01345
Overall		MFI	B cell	Bcells.trait502	CD25 on IgD- CD38-	90001787	Weighted mode	33	-0.00544336	0.0097718	0.581371	0.994571	0.9757-1.0138	0.975704	1.0138
Overall		MFI	B cell	Bcells.trait503	CD25 on IgD- CD38br	90001788	Inverse variance weighted	20	-0.00868866	0.0132123	0.510784	0.991349	0.9660-1.0174	0.966006	1.01736	0.951813
Overall		MFI	B cell	Bcells.trait503	CD25 on IgD- CD38br	90001788	MR Egger	20	0.00504616	0.0238203	0.83461	1.00506	0.9592-1.0531	0.959214	1.0531
Overall		MFI	B cell	Bcells.trait503	CD25 on IgD- CD38br	90001788	Simple mode	20	-0.0196007	0.02802	0.4927	0.98059	0.9282-1.0359	0.928189	1.03595
Overall		MFI	B cell	Bcells.trait503	CD25 on IgD- CD38br	90001788	Weighted median	20	-0.0109347	0.0170458	0.521204	0.989125	0.9566-1.0227	0.956624	1.02273
Overall		MFI	B cell	Bcells.trait503	CD25 on IgD- CD38br	90001788	Weighted mode	20	-0.0133736	0.0183715	0.475517	0.986715	0.9518-1.0229	0.951818	1.02289
Overall		MFI	B cell	Bcells.trait504	CD25 on IgD- CD38dim	90001789	Inverse variance weighted	38	-0.00196504	0.00669991	0.769298	0.998037	0.9850-1.0112	0.985017	1.01123	0.97935
Overall		MFI	B cell	Bcells.trait504	CD25 on IgD- CD38dim	90001789	MR Egger	38	0.0269756	0.011837	0.0287039	1.02734	1.0038-1.0515	1.00378	1.05146
Overall		MFI	B cell	Bcells.trait504	CD25 on IgD- CD38dim	90001789	Simple mode	38	-0.013408	0.0158839	0.404023	0.986681	0.9564-1.0179	0.956437	1.01788
Overall		MFI	B cell	Bcells.trait504	CD25 on IgD- CD38dim	90001789	Weighted median	38	0.000478	0.00902543	0.957763	1.00048	0.9829-1.0183	0.982935	1.01833
Overall		MFI	B cell	Bcells.trait504	CD25 on IgD- CD38dim	90001789	Weighted mode	38	0.00195654	0.0125171	0.876639	1.00196	0.9777-1.0268	0.977676	1.02684
Overall		MFI	B cell	Bcells.trait506	CD25 on memory B cell	90001790	Inverse variance weighted	48	-0.00569932	0.00713136	0.42418	0.994317	0.9805-1.0083	0.980516	1.00831	0.947737
Overall		MFI	B cell	Bcells.trait506	CD25 on memory B cell	90001790	MR Egger	48	0.0172986	0.0123895	0.169345	1.01745	0.9930-1.0425	0.99304	1.04246
Overall		MFI	B cell	Bcells.trait506	CD25 on memory B cell	90001790	Simple mode	48	-0.00726271	0.0133918	0.590157	0.992764	0.9670-1.0192	0.967045	1.01917
Overall		MFI	B cell	Bcells.trait506	CD25 on memory B cell	90001790	Weighted median	48	0.00110419	0.00789854	0.888821	1.0011	0.9857-1.0167	0.985726	1.01672
Overall		MFI	B cell	Bcells.trait506	CD25 on memory B cell	90001790	Weighted mode	48	0.000997543	0.00975137	0.918956	1.001	0.9820-1.0203	0.982048	1.02031
Overall		MFI	B cell	Bcells.trait508	CD25 on naive-mature B cell	90001791	Inverse variance weighted	45	0.00116956	0.00711586	0.869448	1.00117	0.9873-1.0152	0.987304	1.01523	0.987148
Overall		MFI	B cell	Bcells.trait508	CD25 on naive-mature B cell	90001791	MR Egger	45	-0.00512832	0.011122	0.647054	0.994885	0.9734-1.0168	0.973432	1.01681
Overall		MFI	B cell	Bcells.trait508	CD25 on naive-mature B cell	90001791	Simple mode	45	-0.0145193	0.0171174	0.400906	0.985586	0.9531-1.0192	0.953068	1.01921
Overall		MFI	B cell	Bcells.trait508	CD25 on naive-mature B cell	90001791	Weighted median	45	-0.00862195	0.010363	0.405414	0.991415	0.9715-1.0118	0.971481	1.01176
Overall		MFI	B cell	Bcells.trait508	CD25 on naive-mature B cell	90001791	Weighted mode	45	-0.00795203	0.00945105	0.404679	0.99208	0.9739-1.0106	0.973871	1.01063
Overall		MFI	B cell	Bcells.trait509	CD25 on unsw mem	90001792	Inverse variance weighted	42	-0.0004796	0.00541346	0.929405	0.999521	0.9890-1.0102	0.988971	1.01018	0.987148
Overall		MFI	B cell	Bcells.trait509	CD25 on unsw mem	90001792	MR Egger	42	0.00657799	0.00764611	0.394748	1.0066	0.9916-1.0218	0.991627	1.0218
Overall		MFI	B cell	Bcells.trait509	CD25 on unsw mem	90001792	Simple mode	42	-0.0127081	0.0154516	0.415581	0.987372	0.9579-1.0177	0.957918	1.01773
Overall		MFI	B cell	Bcells.trait509	CD25 on unsw mem	90001792	Weighted median	42	-0.0126431	0.00783236	0.106482	0.987437	0.9724-1.0027	0.972394	1.00271
Overall		MFI	B cell	Bcells.trait509	CD25 on unsw mem	90001792	Weighted mode	42	-0.0135406	0.00855596	0.121197	0.986551	0.9701-1.0032	0.970144	1.00323
Overall		MFI	B cell	Bcells.trait510	CD25 on sw mem	90001793	Inverse variance weighted	35	-0.00134696	0.00570252	0.813275	0.998654	0.9876-1.0099	0.987554	1.00988	0.983483
Overall		MFI	B cell	Bcells.trait510	CD25 on sw mem	90001793	MR Egger	35	0.0023982	0.00931204	0.798363	1.0024	0.9843-1.0209	0.984272	1.02086
Overall		MFI	B cell	Bcells.trait510	CD25 on sw mem	90001793	Simple mode	35	-0.00314808	0.0135561	0.817755	0.996857	0.9707-1.0237	0.970719	1.0237
Overall		MFI	B cell	Bcells.trait510	CD25 on sw mem	90001793	Weighted median	35	-0.00397189	0.00836436	0.634888	0.996036	0.9798-1.0125	0.97984	1.0125
Overall		MFI	B cell	Bcells.trait510	CD25 on sw mem	90001793	Weighted mode	35	-0.00177338	0.00852933	0.836535	0.998228	0.9817-1.0151	0.981679	1.01506
Overall		MFI	B cell	Bcells.trait511	CD25 on IgD+	90001794	Inverse variance weighted	40	0.000878111	0.00468568	0.851345	1.00088	0.9917-1.0101	0.991729	1.01011	0.987148
Overall		MFI	B cell	Bcells.trait511	CD25 on IgD+	90001794	MR Egger	40	0.0029883	0.00597212	0.619696	1.00299	0.9913-1.0148	0.991321	1.0148
Overall		MFI	B cell	Bcells.trait511	CD25 on IgD+	90001794	Simple mode	40	0.000676079	0.0142285	0.962345	1.00068	0.9732-1.0290	0.973155	1.02898
Overall		MFI	B cell	Bcells.trait511	CD25 on IgD+	90001794	Weighted median	40	-0.0034187	0.00739197	0.643731	0.996587	0.9823-1.0111	0.982252	1.01113
Overall		MFI	B cell	Bcells.trait511	CD25 on IgD+	90001794	Weighted mode	40	0.00182695	0.00637511	0.775955	1.00183	0.9894-1.0144	0.989388	1.01443
Overall		MFI	B cell	Bcells.trait512	CD25 on transitional	90001795	Inverse variance weighted	25	0.0138209	0.00945009	0.143599	1.01392	0.9953-1.0329	0.99531	1.03287	0.884806
Overall		MFI	B cell	Bcells.trait512	CD25 on transitional	90001795	MR Egger	25	0.0382059	0.0163571	0.0285877	1.03895	1.0062-1.0728	1.00616	1.07279
Overall		MFI	B cell	Bcells.trait512	CD25 on transitional	90001795	Simple mode	25	0.0160775	0.0229118	0.489608	1.01621	0.9716-1.0629	0.971582	1.06288
Overall		MFI	B cell	Bcells.trait512	CD25 on transitional	90001795	Weighted median	25	0.0211364	0.0132732	0.111292	1.02136	0.9951-1.0483	0.995133	1.04828
Overall		MFI	B cell	Bcells.trait512	CD25 on transitional	90001795	Weighted mode	25	0.0205877	0.0159944	0.210307	1.0208	0.9893-1.0533	0.989296	1.05331
Overall		MFI	B cell	Bcells.trait514	CD27 on CD20-	90001796	Inverse variance weighted	17	0.00599179	0.00789786	0.448056	1.00601	0.9906-1.0217	0.990557	1.0217	0.947737
Overall		MFI	B cell	Bcells.trait514	CD27 on CD20-	90001796	MR Egger	17	0.0197562	0.0099095	0.0646999	1.01995	1.0003-1.0400	1.00033	1.03996
Overall		MFI	B cell	Bcells.trait514	CD27 on CD20-	90001796	Simple mode	17	-0.0369271	0.0223488	0.117957	0.963746	0.9224-1.0069	0.922442	1.0069
Overall		MFI	B cell	Bcells.trait514	CD27 on CD20-	90001796	Weighted median	17	0.00746303	0.0112863	0.508454	1.00749	0.9854-1.0300	0.985449	1.03003
Overall		MFI	B cell	Bcells.trait514	CD27 on CD20-	90001796	Weighted mode	17	0.0129387	0.0106319	0.241263	1.01302	0.9921-1.0344	0.992131	1.03435
Overall		MFI	B cell	Bcells.trait536	CD27 on CD20- CD38-	90001797	Inverse variance weighted	22	0.00554411	0.0172006	0.74721	1.00556	0.9722-1.0400	0.972224	1.04004	0.97935
Overall		MFI	B cell	Bcells.trait536	CD27 on CD20- CD38-	90001797	MR Egger	22	-0.0148719	0.0234777	0.533618	0.985238	0.9409-1.0316	0.940928	1.03163
Overall		MFI	B cell	Bcells.trait536	CD27 on CD20- CD38-	90001797	Simple mode	22	-0.0103626	0.0205739	0.61973	0.989691	0.9506-1.0304	0.950576	1.03042
Overall		MFI	B cell	Bcells.trait536	CD27 on CD20- CD38-	90001797	Weighted median	22	-0.00798415	0.0127759	0.532012	0.992048	0.9675-1.0172	0.967514	1.0172
Overall		MFI	B cell	Bcells.trait536	CD27 on CD20- CD38-	90001797	Weighted mode	22	-0.00753704	0.0120615	0.538779	0.992491	0.9693-1.0162	0.969303	1.01623
Overall		MFI	B cell	Bcells.trait537	CD27 on CD24+ CD27+	90001798	Inverse variance weighted	92	-0.0101338	0.0053199	0.0567958	0.989917	0.9796-1.0003	0.979649	1.00029	0.709494
Overall		MFI	B cell	Bcells.trait537	CD27 on CD24+ CD27+	90001798	MR Egger	92	0.00282524	0.0107705	0.793679	1.00283	0.9819-1.0242	0.981881	1.02422
Overall		MFI	B cell	Bcells.trait537	CD27 on CD24+ CD27+	90001798	Simple mode	92	-0.0272165	0.0150551	0.0739422	0.973151	0.9449-1.0023	0.944854	1.00229
Overall		MFI	B cell	Bcells.trait537	CD27 on CD24+ CD27+	90001798	Weighted median	92	-0.010731	0.00795935	0.177585	0.989326	0.9740-1.0049	0.974012	1.00488
Overall		MFI	B cell	Bcells.trait537	CD27 on CD24+ CD27+	90001798	Weighted mode	92	-0.00435128	0.00923591	0.638678	0.995658	0.9778-1.0138	0.977797	1.01385
Overall		MFI	B cell	Bcells.trait539	CD27 on T cell	90001799	Inverse variance weighted	23	-0.0146014	0.00651831	0.025086714*	0.985505	0.9730-0.9982	0.972994	0.998176	0.654942
Overall		MFI	B cell	Bcells.trait539	CD27 on T cell	90001799	MR Egger	23	-0.015017	0.0093194	0.122028	0.985095	0.9673-1.0033	0.967265	1.00325
Overall		MFI	B cell	Bcells.trait539	CD27 on T cell	90001799	Simple mode	23	0.00144481	0.0173493	0.934384	1.00145	0.9680-1.0361	0.967965	1.03609
Overall		MFI	B cell	Bcells.trait539	CD27 on T cell	90001799	Weighted median	23	-0.0190207	0.0101858	0.0618484	0.981159	0.9618-1.0009	0.961765	1.00094
Overall		MFI	B cell	Bcells.trait539	CD27 on T cell	90001799	Weighted mode	23	-0.0192512	0.00925186	0.0493046	0.980933	0.9633-0.9989	0.963305	0.998883
Overall		MFI	B cell	Bcells.trait561	CD27 on IgD+ CD24+	90001800	Inverse variance weighted	73	0.00164266	0.00568297	0.772543	1.00164	0.9905-1.0129	0.990549	1.01286	0.97935
Overall		MFI	B cell	Bcells.trait561	CD27 on IgD+ CD24+	90001800	MR Egger	73	0.000902743	0.0104498	0.931401	1.0009	0.9806-1.0216	0.980612	1.02161
Overall		MFI	B cell	Bcells.trait561	CD27 on IgD+ CD24+	90001800	Simple mode	73	0.010718	0.0147734	0.470499	1.01078	0.9819-1.0405	0.981928	1.04047
Overall		MFI	B cell	Bcells.trait561	CD27 on IgD+ CD24+	90001800	Weighted median	73	-0.00219915	0.00857701	0.797641	0.997803	0.9812-1.0147	0.981169	1.01472
Overall		MFI	B cell	Bcells.trait561	CD27 on IgD+ CD24+	90001800	Weighted mode	73	-0.00341207	0.00789935	0.667074	0.996594	0.9813-1.0121	0.981283	1.01214
Overall		MFI	B cell	Bcells.trait563	CD27 on IgD+ CD38- unsw mem	90001801	Inverse variance weighted	59	0.00856596	0.00447447	0.055568	1.0086	0.9998-1.0175	0.999796	1.01749	0.709494
Overall		MFI	B cell	Bcells.trait563	CD27 on IgD+ CD38- unsw mem	90001801	MR Egger	59	0.0140721	0.00979846	0.156423	1.01417	0.9949-1.0338	0.99488	1.03384
Overall		MFI	B cell	Bcells.trait563	CD27 on IgD+ CD38- unsw mem	90001801	Simple mode	59	0.0252586	0.014457	0.0859042	1.02558	0.9969-1.0551	0.996928	1.05506
Overall		MFI	B cell	Bcells.trait563	CD27 on IgD+ CD38- unsw mem	90001801	Weighted median	59	0.0046886	0.00693367	0.498909	1.0047	0.9911-1.0184	0.991138	1.01845
Overall		MFI	B cell	Bcells.trait563	CD27 on IgD+ CD38- unsw mem	90001801	Weighted mode	59	-0.000229974	0.00999108	0.981715	0.99977	0.9804-1.0195	0.980382	1.01954
Overall		MFI	B cell	Bcells.trait565	CD27 on IgD- CD38-	90001802	Inverse variance weighted	61	0.00171778	0.00577762	0.766225	1.00172	0.9904-1.0131	0.99044	1.01313	0.97935
Overall		MFI	B cell	Bcells.trait565	CD27 on IgD- CD38-	90001802	MR Egger	61	0.000836355	0.0119476	0.944429	1.00084	0.9777-1.0246	0.977672	1.02455
Overall		MFI	B cell	Bcells.trait565	CD27 on IgD- CD38-	90001802	Simple mode	61	0.0286263	0.0218122	0.194384	1.02904	0.9860-1.0740	0.985974	1.07399
Overall		MFI	B cell	Bcells.trait565	CD27 on IgD- CD38-	90001802	Weighted median	61	-0.00334556	0.00894868	0.708508	0.99666	0.9793-1.0143	0.979332	1.0143
Overall		MFI	B cell	Bcells.trait565	CD27 on IgD- CD38-	90001802	Weighted mode	61	-0.0143179	0.0127993	0.26775	0.985784	0.9614-1.0108	0.961362	1.01083
Overall		MFI	B cell	Bcells.trait566	CD27 on IgD- CD38br	90001803	Inverse variance weighted	13	-0.0319795	0.017797	0.0723509	0.968526	0.9353-1.0029	0.935325	1.00291	0.722699
Overall		MFI	B cell	Bcells.trait566	CD27 on IgD- CD38br	90001803	MR Egger	13	0.0241146	0.0651664	0.718374	1.02441	0.9016-1.1640	0.901575	1.16397
Overall		MFI	B cell	Bcells.trait566	CD27 on IgD- CD38br	90001803	Simple mode	13	-0.00842567	0.0430315	0.848041	0.99161	0.9114-1.0789	0.911406	1.07887
Overall		MFI	B cell	Bcells.trait566	CD27 on IgD- CD38br	90001803	Weighted median	13	-0.0199699	0.0238769	0.402947	0.980228	0.9354-1.0272	0.935412	1.02719
Overall		MFI	B cell	Bcells.trait566	CD27 on IgD- CD38br	90001803	Weighted mode	13	-0.0146326	0.0367302	0.697348	0.985474	0.9170-1.0590	0.917022	1.05904
Overall		MFI	B cell	Bcells.trait567	CD27 on IgD- CD38dim	90001804	Inverse variance weighted	83	-0.0103937	0.00484465	0.031920976*	0.98966	0.9803-0.9991	0.980307	0.999102	0.69135
Overall		MFI	B cell	Bcells.trait567	CD27 on IgD- CD38dim	90001804	MR Egger	83	-0.00517971	0.00932429	0.580079	0.994834	0.9768-1.0132	0.976818	1.01318
Overall		MFI	B cell	Bcells.trait567	CD27 on IgD- CD38dim	90001804	Simple mode	83	0.00630622	0.0131352	0.632434	1.00633	0.9807-1.0326	0.980749	1.03257
Overall		MFI	B cell	Bcells.trait567	CD27 on IgD- CD38dim	90001804	Weighted median	83	-0.00829179	0.00784473	0.290517	0.991742	0.9766-1.0071	0.97661	1.00711
Overall		MFI	B cell	Bcells.trait567	CD27 on IgD- CD38dim	90001804	Weighted mode	83	-0.00550918	0.00767077	0.474672	0.994506	0.9797-1.0096	0.979666	1.00957
Overall		MFI	B cell	Bcells.trait570	CD27 on memory B cell	90001805	Inverse variance weighted	57	-0.00143143	0.00677753	0.83273	0.99857	0.9854-1.0119	0.985392	1.01192	0.987148
Overall		MFI	B cell	Bcells.trait570	CD27 on memory B cell	90001805	MR Egger	57	-0.00865073	0.0120859	0.477162	0.991387	0.9682-1.0152	0.968178	1.01515
Overall		MFI	B cell	Bcells.trait570	CD27 on memory B cell	90001805	Simple mode	57	-0.0232029	0.0154105	0.137777	0.977064	0.9480-1.0070	0.947994	1.00703
Overall		MFI	B cell	Bcells.trait570	CD27 on memory B cell	90001805	Weighted median	57	-0.00331279	0.0085972	0.69999	0.996693	0.9800-1.0136	0.980039	1.01363
Overall		MFI	B cell	Bcells.trait570	CD27 on memory B cell	90001805	Weighted mode	57	-0.00759925	0.00840673	0.369896	0.99243	0.9762-1.0089	0.976211	1.00892
Overall		MFI	B cell	Bcells.trait571	CD27 on unsw mem	90001806	Inverse variance weighted	77	-0.00150848	0.00540548	0.780196	0.998493	0.9880-1.0091	0.98797	1.00913	0.97935
Overall		MFI	B cell	Bcells.trait571	CD27 on unsw mem	90001806	MR Egger	77	-0.000267347	0.0122873	0.982699	0.999733	0.9759-1.0241	0.975944	1.0241
Overall		MFI	B cell	Bcells.trait571	CD27 on unsw mem	90001806	Simple mode	77	0.0181673	0.0164449	0.27276	1.01833	0.9860-1.0517	0.986034	1.05169
Overall		MFI	B cell	Bcells.trait571	CD27 on unsw mem	90001806	Weighted median	77	-0.00503984	0.00797307	0.527317	0.994973	0.9795-1.0106	0.979545	1.01064
Overall		MFI	B cell	Bcells.trait571	CD27 on unsw mem	90001806	Weighted mode	77	-0.000952578	0.0113399	0.933276	0.999048	0.9771-1.0215	0.977088	1.0215
Overall		MFI	B cell	Bcells.trait572	CD27 on PB/PC	90001807	Inverse variance weighted	20	-0.0209733	0.0163093	0.198453	0.979245	0.9484-1.0111	0.948437	1.01105	0.884806
Overall		MFI	B cell	Bcells.trait572	CD27 on PB/PC	90001807	MR Egger	20	-0.0058087	0.0208707	0.78394	0.994208	0.9544-1.0357	0.954359	1.03572
Overall		MFI	B cell	Bcells.trait572	CD27 on PB/PC	90001807	Simple mode	20	0.000237032	0.0286378	0.993482	1.00024	0.9456-1.0580	0.94564	1.05799
Overall		MFI	B cell	Bcells.trait572	CD27 on PB/PC	90001807	Weighted median	20	-0.0135383	0.0139158	0.330618	0.986553	0.9600-1.0138	0.960008	1.01383
Overall		MFI	B cell	Bcells.trait572	CD27 on PB/PC	90001807	Weighted mode	20	-0.0118931	0.0122481	0.343742	0.988177	0.9647-1.0122	0.964737	1.01219
Overall		MFI	B cell	Bcells.trait574	CD27 on sw mem	90001808	Inverse variance weighted	87	-0.00904652	0.00509859	0.0760109	0.990994	0.9811-1.0009	0.98114	1.00095	0.722699
Overall		MFI	B cell	Bcells.trait574	CD27 on sw mem	90001808	MR Egger	87	0.00426958	0.0110877	0.701144	1.00428	0.9827-1.0263	0.982689	1.02634
Overall		MFI	B cell	Bcells.trait574	CD27 on sw mem	90001808	Simple mode	87	9.79e-05	0.0142576	0.99454	1.0001	0.9725-1.0284	0.972537	1.02844
Overall		MFI	B cell	Bcells.trait574	CD27 on sw mem	90001808	Weighted median	87	-0.0116627	0.00814318	0.152086	0.988405	0.9728-1.0043	0.972755	1.00431
Overall		MFI	B cell	Bcells.trait574	CD27 on sw mem	90001808	Weighted mode	87	-0.00872806	0.00889006	0.328964	0.99131	0.9742-1.0087	0.974186	1.00873
Overall		MFI	B cell	Bcells.trait597	CD38 on CD20-	90001809	Inverse variance weighted	21	-0.00637075	0.0143148	0.656286	0.99365	0.9662-1.0219	0.966158	1.02192	0.965925
Overall		MFI	B cell	Bcells.trait597	CD38 on CD20-	90001809	MR Egger	21	0.00982691	0.0279466	0.728984	1.00988	0.9560-1.0667	0.956047	1.06673
Overall		MFI	B cell	Bcells.trait597	CD38 on CD20-	90001809	Simple mode	21	0.00967328	0.0356047	0.788649	1.00972	0.9417-1.0827	0.941659	1.0827
Overall		MFI	B cell	Bcells.trait597	CD38 on CD20-	90001809	Weighted median	21	0.0154117	0.0188576	0.413776	1.01553	0.9787-1.0538	0.978681	1.05377
Overall		MFI	B cell	Bcells.trait597	CD38 on CD20-	90001809	Weighted mode	21	0.0240703	0.0321715	0.463055	1.02436	0.9618-1.0910	0.961764	1.09103
Overall		MFI	B cell	Bcells.trait619	CD38 on CD3- CD19-	90001810	Inverse variance weighted	18	0.00400044	0.00914119	0.661656	1.00401	0.9862-1.0222	0.98618	1.02216	0.965925
Overall		MFI	B cell	Bcells.trait619	CD38 on CD3- CD19-	90001810	MR Egger	18	0.000112627	0.0175231	0.994951	1.00011	0.9663-1.0351	0.966347	1.03506
Overall		MFI	B cell	Bcells.trait619	CD38 on CD3- CD19-	90001810	Simple mode	18	0.0136006	0.0237183	0.573866	1.01369	0.9676-1.0619	0.967648	1.06193
Overall		MFI	B cell	Bcells.trait619	CD38 on CD3- CD19-	90001810	Weighted median	18	0.00269171	0.0133356	0.840039	1.0027	0.9768-1.0292	0.976827	1.02925
Overall		MFI	B cell	Bcells.trait619	CD38 on CD3- CD19-	90001810	Weighted mode	18	0.000765711	0.0187114	0.967835	1.00077	0.9647-1.0381	0.964728	1.03815
Overall		MFI	B cell	Bcells.trait637	CD38 on IgD+ CD24-	90001811	Inverse variance weighted	21	0.023419	0.0117074	0.045460996*	1.0237	1.0005-1.0475	1.00047	1.04746	0.697435
Overall		MFI	B cell	Bcells.trait637	CD38 on IgD+ CD24-	90001811	MR Egger	21	0.0560327	0.019551	0.00989016	1.05763	1.0179-1.0989	1.01787	1.09895
Overall		MFI	B cell	Bcells.trait637	CD38 on IgD+ CD24-	90001811	Simple mode	21	0.0471595	0.021799	0.0427959	1.04829	1.0044-1.0940	1.00444	1.09405
Overall		MFI	B cell	Bcells.trait637	CD38 on IgD+ CD24-	90001811	Weighted median	21	0.0289165	0.0150265	0.0543085	1.02934	0.9995-1.0601	0.999465	1.06011
Overall		MFI	B cell	Bcells.trait637	CD38 on IgD+ CD24-	90001811	Weighted mode	21	0.0352177	0.0202662	0.0976288	1.03585	0.9955-1.0778	0.995506	1.07782
Overall		MFI	B cell	Bcells.trait640	CD38 on IgD+ CD38br	90001812	Inverse variance weighted	26	0.0123154	0.00886043	0.164548	1.01239	0.9950-1.0301	0.994962	1.03013	0.884806
Overall		MFI	B cell	Bcells.trait640	CD38 on IgD+ CD38br	90001812	MR Egger	26	0.00585638	0.0148838	0.697444	1.00587	0.9770-1.0356	0.976954	1.03565
Overall		MFI	B cell	Bcells.trait640	CD38 on IgD+ CD38br	90001812	Simple mode	26	-0.00993202	0.0243714	0.687089	0.990117	0.9439-1.0386	0.943933	1.03856
Overall		MFI	B cell	Bcells.trait640	CD38 on IgD+ CD38br	90001812	Weighted median	26	0.00522659	0.013424	0.69702	1.00524	0.9791-1.0320	0.979136	1.03204
Overall		MFI	B cell	Bcells.trait640	CD38 on IgD+ CD38br	90001812	Weighted mode	26	-0.00288945	0.0171945	0.8679	0.997115	0.9641-1.0313	0.964071	1.03129
Overall		MFI	B cell	Bcells.trait641	CD38 on IgD+ CD38dim	90001813	Inverse variance weighted	41	0.0119629	0.00710876	0.0924059	1.01203	0.9980-1.0262	0.998032	1.02623	0.784042
Overall		MFI	B cell	Bcells.trait641	CD38 on IgD+ CD38dim	90001813	MR Egger	41	0.0255553	0.0126696	0.0506111	1.02588	1.0007-1.0517	1.00072	1.05168
Overall		MFI	B cell	Bcells.trait641	CD38 on IgD+ CD38dim	90001813	Simple mode	41	0.0217218	0.020572	0.297355	1.02196	0.9816-1.0640	0.981573	1.06401
Overall		MFI	B cell	Bcells.trait641	CD38 on IgD+ CD38dim	90001813	Weighted median	41	0.016643	0.00948125	0.0791974	1.01678	0.9981-1.0359	0.998062	1.03585
Overall		MFI	B cell	Bcells.trait641	CD38 on IgD+ CD38dim	90001813	Weighted mode	41	0.0224912	0.0171425	0.196996	1.02275	0.9890-1.0577	0.988953	1.05769
Overall		MFI	B cell	Bcells.trait643	CD38 on IgD- CD38br	90001814	Inverse variance weighted	15	-0.00901264	0.00425223	0.034047331*	0.991028	0.9828-0.9993	0.982803	0.999322	0.69135
Overall		MFI	B cell	Bcells.trait643	CD38 on IgD- CD38br	90001814	MR Egger	15	-0.00848629	0.0047751	0.0989255	0.99155	0.9823-1.0009	0.982313	1.00087
Overall		MFI	B cell	Bcells.trait643	CD38 on IgD- CD38br	90001814	Simple mode	15	-0.00923895	0.0105541	0.396132	0.990804	0.9705-1.0115	0.970518	1.01151
Overall		MFI	B cell	Bcells.trait643	CD38 on IgD- CD38br	90001814	Weighted median	15	-0.00149989	0.0054187	0.781934	0.998501	0.9880-1.0092	0.987953	1.00916
Overall		MFI	B cell	Bcells.trait643	CD38 on IgD- CD38br	90001814	Weighted mode	15	-0.00115458	0.00492202	0.817935	0.998846	0.9893-1.0085	0.989256	1.00853
Overall		MFI	B cell	Bcells.trait644	CD38 on IgD- CD38dim	90001815	Inverse variance weighted	31	0.00820163	0.00517862	0.113251	1.00824	0.9981-1.0185	0.998053	1.01852	0.803509
Overall		MFI	B cell	Bcells.trait644	CD38 on IgD- CD38dim	90001815	MR Egger	31	0.00334148	0.00633562	0.60192	1.00335	0.9910-1.0159	0.990965	1.01588
Overall		MFI	B cell	Bcells.trait644	CD38 on IgD- CD38dim	90001815	Simple mode	31	0.0157669	0.0137405	0.260253	1.01589	0.9889-1.0436	0.988898	1.04362
Overall		MFI	B cell	Bcells.trait644	CD38 on IgD- CD38dim	90001815	Weighted median	31	0.00952114	0.00743917	0.200592	1.00957	0.9950-1.0244	0.994953	1.02439
Overall		MFI	B cell	Bcells.trait644	CD38 on IgD- CD38dim	90001815	Weighted mode	31	0.00791812	0.00579187	0.181749	1.00795	0.9966-1.0195	0.996572	1.01946
Overall		MFI	B cell	Bcells.trait646	CD38 on naive-mature B cell	90001816	Inverse variance weighted	31	0.00929518	0.00797353	0.243713	1.00934	0.9937-1.0252	0.993687	1.02524	0.884806
Overall		MFI	B cell	Bcells.trait646	CD38 on naive-mature B cell	90001816	MR Egger	31	0.0315262	0.0132343	0.0239888	1.03203	1.0056-1.0591	1.0056	1.05915
Overall		MFI	B cell	Bcells.trait646	CD38 on naive-mature B cell	90001816	Simple mode	31	0.00964919	0.0215665	0.657789	1.0097	0.9679-1.0533	0.967905	1.05329
Overall		MFI	B cell	Bcells.trait646	CD38 on naive-mature B cell	90001816	Weighted median	31	0.00583336	0.0114132	0.609278	1.00585	0.9836-1.0286	0.983599	1.0286
Overall		MFI	B cell	Bcells.trait646	CD38 on naive-mature B cell	90001816	Weighted mode	31	0.00891066	0.0159962	0.581628	1.00895	0.9778-1.0411	0.977808	1.04108
Overall		MFI	B cell	Bcells.trait647	CD38 on PB/PC	90001817	Inverse variance weighted	16	0.00225633	0.0132911	0.865197	1.00226	0.9765-1.0287	0.976487	1.02871	0.987148
Overall		MFI	B cell	Bcells.trait647	CD38 on PB/PC	90001817	MR Egger	16	0.0391793	0.02517	0.14188	1.03996	0.9899-1.0925	0.989898	1.09255
Overall		MFI	B cell	Bcells.trait647	CD38 on PB/PC	90001817	Simple mode	16	0.0250713	0.0318453	0.443379	1.02539	0.9633-1.0914	0.963343	1.09143
Overall		MFI	B cell	Bcells.trait647	CD38 on PB/PC	90001817	Weighted median	16	0.0183638	0.0190837	0.33591	1.01853	0.9811-1.0574	0.98114	1.05735
Overall		MFI	B cell	Bcells.trait647	CD38 on PB/PC	90001817	Weighted mode	16	0.025841	0.0239299	0.297262	1.02618	0.9792-1.0755	0.979159	1.07545
Overall		MFI	B cell	Bcells.trait649	CD38 on IgD+	90001818	Inverse variance weighted	18	0.0193246	0.015622	0.216082	1.01951	0.9888-1.0512	0.988769	1.05121	0.884806
Overall		MFI	B cell	Bcells.trait649	CD38 on IgD+	90001818	MR Egger	18	0.0627182	0.0347798	0.090205	1.06473	0.9946-1.1398	0.994565	1.13984
Overall		MFI	B cell	Bcells.trait649	CD38 on IgD+	90001818	Simple mode	18	-0.00156317	0.0363005	0.966154	0.998438	0.9299-1.0721	0.929868	1.07206
Overall		MFI	B cell	Bcells.trait649	CD38 on IgD+	90001818	Weighted median	18	0.010795	0.0205021	0.598519	1.01085	0.9710-1.0523	0.971039	1.0523
Overall		MFI	B cell	Bcells.trait649	CD38 on IgD+	90001818	Weighted mode	18	0.00855148	0.0315247	0.789455	1.00859	0.9482-1.0729	0.948155	1.07287
Overall		MFI	B cell	Bcells.trait650	CD38 on transitional	90001819	Inverse variance weighted	38	0.0101101	0.00699652	0.148452	1.01016	0.9964-1.0241	0.996403	1.02411	0.884806
Overall		MFI	B cell	Bcells.trait650	CD38 on transitional	90001819	MR Egger	38	0.0142795	0.012445	0.258782	1.01438	0.9899-1.0394	0.989938	1.03943
Overall		MFI	B cell	Bcells.trait650	CD38 on transitional	90001819	Simple mode	38	-0.0113338	0.0195665	0.565935	0.98873	0.9515-1.0274	0.95153	1.02738
Overall		MFI	B cell	Bcells.trait650	CD38 on transitional	90001819	Weighted median	38	0.00839436	0.0113392	0.459121	1.00843	0.9863-1.0311	0.986265	1.03109
Overall		MFI	B cell	Bcells.trait650	CD38 on transitional	90001819	Weighted mode	38	0.00668082	0.0138485	0.632348	1.0067	0.9797-1.0344	0.979746	1.0344
Overall		MFI	B cell	Bcells.trait775	IgD on IgD+ CD24+	90001820	Inverse variance weighted	89	-0.000719295	0.00666176	0.914016	0.999281	0.9863-1.0124	0.986318	1.01241	0.987148
Overall		MFI	B cell	Bcells.trait775	IgD on IgD+ CD24+	90001820	MR Egger	89	-0.000581319	0.0139208	0.966786	0.999419	0.9725-1.0271	0.972519	1.02706
Overall		MFI	B cell	Bcells.trait775	IgD on IgD+ CD24+	90001820	Simple mode	89	-0.012646	0.0161219	0.434911	0.987434	0.9567-1.0191	0.95672	1.01913
Overall		MFI	B cell	Bcells.trait775	IgD on IgD+ CD24+	90001820	Weighted median	89	-0.00899534	0.00809028	0.266194	0.991045	0.9755-1.0069	0.975454	1.00689
Overall		MFI	B cell	Bcells.trait775	IgD on IgD+ CD24+	90001820	Weighted mode	89	-0.00981635	0.00986949	0.32265	0.990232	0.9713-1.0096	0.971261	1.00957
Overall		MFI	B cell	Bcells.trait776	IgD on IgD+ CD24-	90001821	Inverse variance weighted	68	0.00605015	0.00847567	0.475335	1.00607	0.9895-1.0229	0.989493	1.02292	0.947737
Overall		MFI	B cell	Bcells.trait776	IgD on IgD+ CD24-	90001821	MR Egger	68	0.00632761	0.0178203	0.723662	1.00635	0.9718-1.0421	0.971805	1.04212
Overall		MFI	B cell	Bcells.trait776	IgD on IgD+ CD24-	90001821	Simple mode	68	-0.00235489	0.0173182	0.892246	0.997648	0.9644-1.0321	0.964352	1.03209
Overall		MFI	B cell	Bcells.trait776	IgD on IgD+ CD24-	90001821	Weighted median	68	-0.00861102	0.0101479	0.39613	0.991426	0.9719-1.0113	0.971901	1.01134
Overall		MFI	B cell	Bcells.trait776	IgD on IgD+ CD24-	90001821	Weighted mode	68	-0.00850318	0.0102714	0.410693	0.991533	0.9718-1.0117	0.971771	1.0117
Overall		MFI	B cell	Bcells.trait777	IgD on IgD+ CD38-	90001822	Inverse variance weighted	49	0.00928361	0.00793083	0.241771	1.00933	0.9938-1.0251	0.993759	1.02514	0.884806
Overall		MFI	B cell	Bcells.trait777	IgD on IgD+ CD38-	90001822	MR Egger	49	-0.00841611	0.014626	0.567751	0.991619	0.9636-1.0205	0.963596	1.02046
Overall		MFI	B cell	Bcells.trait777	IgD on IgD+ CD38-	90001822	Simple mode	49	0.00235094	0.018493	0.899372	1.00235	0.9667-1.0394	0.966673	1.03935
Overall		MFI	B cell	Bcells.trait777	IgD on IgD+ CD38-	90001822	Weighted median	49	0.00694453	0.0101179	0.492485	1.00697	0.9872-1.0271	0.987196	1.02714
Overall		MFI	B cell	Bcells.trait777	IgD on IgD+ CD38-	90001822	Weighted mode	49	0.00429844	0.0113634	0.706898	1.00431	0.9822-1.0269	0.982187	1.02693
Overall		MFI	B cell	Bcells.trait779	IgD on IgD+ CD38- unsw mem	90001823	Inverse variance weighted	57	-0.00249738	0.00363713	0.492312	0.997506	0.9904-1.0046	0.99042	1.00464	0.947737
Overall		MFI	B cell	Bcells.trait779	IgD on IgD+ CD38- unsw mem	90001823	MR Egger	57	0.00167523	0.004477	0.709705	1.00168	0.9929-1.0105	0.992925	1.0105
Overall		MFI	B cell	Bcells.trait779	IgD on IgD+ CD38- unsw mem	90001823	Simple mode	57	0.00817445	0.0145047	0.575296	1.00821	0.9799-1.0373	0.979949	1.03728
Overall		MFI	B cell	Bcells.trait779	IgD on IgD+ CD38- unsw mem	90001823	Weighted median	57	0.000542378	0.00303201	0.858029	1.00054	0.9946-1.0065	0.994614	1.00651
Overall		MFI	B cell	Bcells.trait779	IgD on IgD+ CD38- unsw mem	90001823	Weighted mode	57	0.000248694	0.00296935	0.933551	1.00025	0.9944-1.0061	0.994444	1.00609
Overall		MFI	B cell	Bcells.trait780	IgD on IgD+ CD38br	90001824	Inverse variance weighted	78	-0.0105449	0.00587331	0.0725897	0.98951	0.9782-1.0010	0.978185	1.00097	0.722699
Overall		MFI	B cell	Bcells.trait780	IgD on IgD+ CD38br	90001824	MR Egger	78	-0.0109104	0.0128923	0.400057	0.989149	0.9645-1.0145	0.964467	1.01446
Overall		MFI	B cell	Bcells.trait780	IgD on IgD+ CD38br	90001824	Simple mode	78	-0.00208502	0.018748	0.911737	0.997917	0.9619-1.0353	0.961913	1.03527
Overall		MFI	B cell	Bcells.trait780	IgD on IgD+ CD38br	90001824	Weighted median	78	-0.00772963	0.0101985	0.4485	0.9923	0.9727-1.0123	0.972662	1.01233
Overall		MFI	B cell	Bcells.trait780	IgD on IgD+ CD38br	90001824	Weighted mode	78	-0.00667953	0.0111678	0.551524	0.993343	0.9718-1.0153	0.971836	1.01533
Overall		MFI	B cell	Bcells.trait781	IgD on IgD+ CD38dim	90001825	Inverse variance weighted	46	-0.00479035	0.00681421	0.482059	0.995221	0.9820-1.0086	0.982017	1.0086	0.947737
Overall		MFI	B cell	Bcells.trait781	IgD on IgD+ CD38dim	90001825	MR Egger	46	-0.00142423	0.0107838	0.89553	0.998577	0.9777-1.0199	0.977692	1.01991
Overall		MFI	B cell	Bcells.trait781	IgD on IgD+ CD38dim	90001825	Simple mode	46	0.00024647	0.0161464	0.987888	1.00025	0.9691-1.0324	0.969087	1.03241
Overall		MFI	B cell	Bcells.trait781	IgD on IgD+ CD38dim	90001825	Weighted median	46	-0.00510394	0.0091959	0.578878	0.994909	0.9771-1.0130	0.977137	1.013
Overall		MFI	B cell	Bcells.trait781	IgD on IgD+ CD38dim	90001825	Weighted mode	46	-0.00432249	0.00735307	0.559573	0.995687	0.9814-1.0101	0.98144	1.01014
Overall		MFI	B cell	Bcells.trait785	IgD on unsw mem	90001826	Inverse variance weighted	82	0.00422416	0.00793692	0.594576	1.00423	0.9887-1.0200	0.988732	1.01998	0.951813
Overall		MFI	B cell	Bcells.trait785	IgD on unsw mem	90001826	MR Egger	82	0.00364731	0.01797	0.839676	1.00365	0.9689-1.0396	0.968919	1.03963
Overall		MFI	B cell	Bcells.trait785	IgD on unsw mem	90001826	Simple mode	82	-0.00364525	0.0172523	0.833191	0.996361	0.9632-1.0306	0.963233	1.03063
Overall		MFI	B cell	Bcells.trait785	IgD on unsw mem	90001826	Weighted median	82	-0.007745	0.00905676	0.392461	0.992285	0.9748-1.0101	0.974826	1.01006
Overall		MFI	B cell	Bcells.trait785	IgD on unsw mem	90001826	Weighted mode	82	-0.00228086	0.0103222	0.825675	0.997722	0.9777-1.0181	0.977739	1.01811
Overall		MFI	B cell	Bcells.trait786	IgD on IgD+	90001827	Inverse variance weighted	44	-0.00467629	0.00731755	0.52279	0.995335	0.9812-1.0097	0.981161	1.00971	0.951813
Overall		MFI	B cell	Bcells.trait786	IgD on IgD+	90001827	MR Egger	44	-0.00571415	0.0161921	0.725931	0.994302	0.9632-1.0264	0.963242	1.02636
Overall		MFI	B cell	Bcells.trait786	IgD on IgD+	90001827	Simple mode	44	0.00445985	0.0206062	0.829674	1.00447	0.9647-1.0459	0.964709	1.04587
Overall		MFI	B cell	Bcells.trait786	IgD on IgD+	90001827	Weighted median	44	-0.00871943	0.012097	0.471037	0.991318	0.9681-1.0151	0.968091	1.0151
Overall		MFI	B cell	Bcells.trait786	IgD on IgD+	90001827	Weighted mode	44	-0.00507804	0.0139238	0.717122	0.994935	0.9681-1.0225	0.96815	1.02246
Overall		MFI	B cell	Bcells.trait787	IgD on transitional	90001828	Inverse variance weighted	48	0.0010229	0.00885806	0.908068	1.00102	0.9838-1.0186	0.983794	1.01855	0.987148
Overall		MFI	B cell	Bcells.trait787	IgD on transitional	90001828	MR Egger	48	-0.00398649	0.0176706	0.822512	0.996021	0.9621-1.0311	0.962115	1.03112
Overall		MFI	B cell	Bcells.trait787	IgD on transitional	90001828	Simple mode	48	0.0169466	0.0227369	0.45978	1.01709	0.9728-1.0634	0.97276	1.06344
Overall		MFI	B cell	Bcells.trait787	IgD on transitional	90001828	Weighted median	48	-0.00761784	0.0116904	0.51464	0.992411	0.9699-1.0154	0.96993	1.01541
Overall		MFI	B cell	Bcells.trait787	IgD on transitional	90001828	Weighted mode	48	-0.00239878	0.0133748	0.858433	0.997604	0.9718-1.0241	0.971792	1.0241
Overall		MFI	B cell	Bcells.trait84	BAFF-R on B cell	90001829	Inverse variance weighted	240	-0.00230755	0.00370103	0.532964	0.997695	0.9905-1.0050	0.990484	1.00496	0.951813
Overall		MFI	B cell	Bcells.trait84	BAFF-R on B cell	90001829	MR Egger	240	0.00401093	0.00659668	0.543752	1.00402	0.9911-1.0171	0.991121	1.01708
Overall		MFI	B cell	Bcells.trait84	BAFF-R on B cell	90001829	Simple mode	240	0.00573719	0.0107509	0.594081	1.00575	0.9848-1.0272	0.984782	1.02717
Overall		MFI	B cell	Bcells.trait84	BAFF-R on B cell	90001829	Weighted median	240	-0.0053259	0.00495533	0.282472	0.994688	0.9851-1.0044	0.985074	1.0044
Overall		MFI	B cell	Bcells.trait84	BAFF-R on B cell	90001829	Weighted mode	240	-0.00109244	0.00537271	0.839049	0.998908	0.9884-1.0095	0.988444	1.00948
Overall		MFI	B cell	Bcells.trait85	BAFF-R on CD20-	90001830	Inverse variance weighted	22	-0.00301181	0.013829	0.827594	0.996993	0.9703-1.0244	0.970332	1.02439	0.986236
Overall		MFI	B cell	Bcells.trait85	BAFF-R on CD20-	90001830	MR Egger	22	-0.0309878	0.0234862	0.20194	0.969487	0.9259-1.0152	0.925871	1.01516
Overall		MFI	B cell	Bcells.trait85	BAFF-R on CD20-	90001830	Simple mode	22	-0.0140906	0.0232355	0.550733	0.986008	0.9421-1.0320	0.942111	1.03195
Overall		MFI	B cell	Bcells.trait85	BAFF-R on CD20-	90001830	Weighted median	22	-0.019708	0.0150339	0.189891	0.980485	0.9520-1.0098	0.952015	1.00981
Overall		MFI	B cell	Bcells.trait85	BAFF-R on CD20-	90001830	Weighted mode	22	-0.019484	0.0147667	0.201222	0.980705	0.9527-1.0095	0.952727	1.0095
Overall		MFI	cDC	Blue.530.30.cDC.trait1	CD62L on CD62L+ myeloid DC	90001831	Inverse variance weighted	23	-0.00908952	0.00969227	0.348341	0.990952	0.9723-1.0100	0.972304	1.00996	0.936299
Overall		MFI	cDC	Blue.530.30.cDC.trait1	CD62L on CD62L+ myeloid DC	90001831	MR Egger	23	-0.0496799	0.0200636	0.0218766	0.951534	0.9148-0.9897	0.914841	0.989698
Overall		MFI	cDC	Blue.530.30.cDC.trait1	CD62L on CD62L+ myeloid DC	90001831	Simple mode	23	-0.00296097	0.0191533	0.878551	0.997043	0.9603-1.0352	0.960308	1.03518
Overall		MFI	cDC	Blue.530.30.cDC.trait1	CD62L on CD62L+ myeloid DC	90001831	Weighted median	23	-0.0100844	0.0123732	0.415059	0.989966	0.9662-1.0143	0.966247	1.01427
Overall		MFI	cDC	Blue.530.30.cDC.trait1	CD62L on CD62L+ myeloid DC	90001831	Weighted mode	23	-0.00817601	0.0155563	0.604441	0.991857	0.9621-1.0226	0.962072	1.02257
Overall		MFI	cDC	Blue.530.30.cDC.trait2	CD62L on CD62L+ plasmacytoid DC	90001832	Inverse variance weighted	28	0.0142107	0.00717714	0.047704198*	1.01431	1.0001-1.0287	1.00014	1.02868	0.697435
Overall		MFI	cDC	Blue.530.30.cDC.trait2	CD62L on CD62L+ plasmacytoid DC	90001832	MR Egger	28	0.0113252	0.0121099	0.358288	1.01139	0.9877-1.0357	0.987667	1.03568
Overall		MFI	cDC	Blue.530.30.cDC.trait2	CD62L on CD62L+ plasmacytoid DC	90001832	Simple mode	28	0.00426393	0.0167454	0.800936	1.00427	0.9718-1.0378	0.971847	1.03778
Overall		MFI	cDC	Blue.530.30.cDC.trait2	CD62L on CD62L+ plasmacytoid DC	90001832	Weighted median	28	0.00765078	0.0109142	0.483308	1.00768	0.9864-1.0295	0.986353	1.02947
Overall		MFI	cDC	Blue.530.30.cDC.trait2	CD62L on CD62L+ plasmacytoid DC	90001832	Weighted mode	28	0.00783102	0.0113447	0.495911	1.00786	0.9857-1.0305	0.985699	1.03052
Overall		MFI	cDC	Blue.530.30.cDC.trait3	CD62L on CD62L+ DC	90001833	Inverse variance weighted	27	0.0157372	0.00969468	0.104529	1.01586	0.9967-1.0353	0.996741	1.03535	0.795944
Overall		MFI	cDC	Blue.530.30.cDC.trait3	CD62L on CD62L+ DC	90001833	MR Egger	27	0.00329908	0.0203351	0.872424	1.0033	0.9641-1.0441	0.964102	1.0441
Overall		MFI	cDC	Blue.530.30.cDC.trait3	CD62L on CD62L+ DC	90001833	Simple mode	27	0.0239402	0.0269772	0.382987	1.02423	0.9715-1.0798	0.97148	1.07984
Overall		MFI	cDC	Blue.530.30.cDC.trait3	CD62L on CD62L+ DC	90001833	Weighted median	27	0.000961712	0.0141841	0.945943	1.00096	0.9735-1.0292	0.973518	1.02918
Overall		MFI	cDC	Blue.530.30.cDC.trait3	CD62L on CD62L+ DC	90001833	Weighted mode	27	-0.00270669	0.018041	0.881899	0.997297	0.9626-1.0332	0.962648	1.03319
Overall		MFI	cDC	Blue.530.30.cDC.trait4	CD62L on monocyte	90001834	Inverse variance weighted	41	-0.0147054	0.00713787	0.039379324*	0.985402	0.9717-0.9993	0.971712	0.999285	0.697435
Overall		MFI	cDC	Blue.530.30.cDC.trait4	CD62L on monocyte	90001834	MR Egger	41	-0.0180695	0.0120587	0.142065	0.982093	0.9592-1.0056	0.959153	1.00558
Overall		MFI	cDC	Blue.530.30.cDC.trait4	CD62L on monocyte	90001834	Simple mode	41	-0.00254475	0.0171039	0.882473	0.997458	0.9646-1.0315	0.964574	1.03146
Overall		MFI	cDC	Blue.530.30.cDC.trait4	CD62L on monocyte	90001834	Weighted median	41	-0.0192745	0.00880838	0.0286548	0.98091	0.9641-0.9980	0.964121	0.997992
Overall		MFI	cDC	Blue.530.30.cDC.trait4	CD62L on monocyte	90001834	Weighted mode	41	-0.0185643	0.00940444	0.0553163	0.981607	0.9637-0.9999	0.963679	0.999868
Overall		MFI	cDC	Blue.530.30.cDC.trait5	CD62L on granulocyte	90001835	Inverse variance weighted	18	0.0143103	0.0107266	0.182174	1.01441	0.9933-1.0360	0.993309	1.03597	0.884806
Overall		MFI	cDC	Blue.530.30.cDC.trait5	CD62L on granulocyte	90001835	MR Egger	18	0.0249093	0.0180406	0.186345	1.02522	0.9896-1.0621	0.989604	1.06212
Overall		MFI	cDC	Blue.530.30.cDC.trait5	CD62L on granulocyte	90001835	Simple mode	18	-0.00890446	0.0230203	0.703697	0.991135	0.9474-1.0369	0.947409	1.03688
Overall		MFI	cDC	Blue.530.30.cDC.trait5	CD62L on granulocyte	90001835	Weighted median	18	0.0147669	0.0158469	0.351417	1.01488	0.9838-1.0469	0.983839	1.04689
Overall		MFI	cDC	Blue.530.30.cDC.trait5	CD62L on granulocyte	90001835	Weighted mode	18	0.0162838	0.0155028	0.308247	1.01642	0.9860-1.0478	0.985997	1.04778
Overall		MFI	Myeloid cell	Blue.530.30.MDSC.trait1	CD66b on CD66b++ myeloid cell	90001836	Inverse variance weighted	29	-0.0014851	0.00619722	0.81061	0.998516	0.9865-1.0107	0.986461	1.01072	0.983483
Overall		MFI	Myeloid cell	Blue.530.30.MDSC.trait1	CD66b on CD66b++ myeloid cell	90001836	MR Egger	29	-0.00415084	0.0100182	0.681905	0.995858	0.9765-1.0156	0.976494	1.01561
Overall		MFI	Myeloid cell	Blue.530.30.MDSC.trait1	CD66b on CD66b++ myeloid cell	90001836	Simple mode	29	-0.0118844	0.0226604	0.604087	0.988186	0.9453-1.0331	0.945257	1.03306
Overall		MFI	Myeloid cell	Blue.530.30.MDSC.trait1	CD66b on CD66b++ myeloid cell	90001836	Weighted median	29	-0.0186766	0.00957288	0.051058	0.981497	0.9633-1.0001	0.963253	1.00009
Overall		MFI	Myeloid cell	Blue.530.30.MDSC.trait1	CD66b on CD66b++ myeloid cell	90001836	Weighted mode	29	-0.0177232	0.0111196	0.122191	0.982433	0.9613-1.0041	0.961253	1.00408
Overall		MFI	Myeloid cell	Blue.530.30.MDSC.trait2	CD66b on Gr MDSC	90001837	Inverse variance weighted	19	-0.00770086	0.00701417	0.272248	0.992329	0.9788-1.0061	0.97878	1.00607	0.892085
Overall		MFI	Myeloid cell	Blue.530.30.MDSC.trait2	CD66b on Gr MDSC	90001837	MR Egger	19	-0.0159294	0.0142844	0.280298	0.984197	0.9570-1.0121	0.957024	1.01214
Overall		MFI	Myeloid cell	Blue.530.30.MDSC.trait2	CD66b on Gr MDSC	90001837	Simple mode	19	-0.0132905	0.0160175	0.417548	0.986797	0.9563-1.0183	0.956299	1.01827
Overall		MFI	Myeloid cell	Blue.530.30.MDSC.trait2	CD66b on Gr MDSC	90001837	Weighted median	19	-0.0131523	0.00955851	0.168829	0.986934	0.9686-1.0056	0.968616	1.0056
Overall		MFI	Myeloid cell	Blue.530.30.MDSC.trait2	CD66b on Gr MDSC	90001837	Weighted mode	19	-0.0151054	0.013174	0.266558	0.985008	0.9599-1.0108	0.9599	1.01077
Overall		MFI	Maturation stages of T cell	Blue.530.30.MT.trait10	CD3 on naive CD8br	90001838	Inverse variance weighted	84	0.000761227	0.00482488	0.874637	1.00076	0.9913-1.0103	0.991342	1.01027	0.987148
Overall		MFI	Maturation stages of T cell	Blue.530.30.MT.trait10	CD3 on naive CD8br	90001838	MR Egger	84	-0.00676659	0.00979007	0.491412	0.993256	0.9744-1.0125	0.974379	1.0125
Overall		MFI	Maturation stages of T cell	Blue.530.30.MT.trait10	CD3 on naive CD8br	90001838	Simple mode	84	-0.00900512	0.0148122	0.544879	0.991035	0.9627-1.0202	0.962677	1.02023
Overall		MFI	Maturation stages of T cell	Blue.530.30.MT.trait10	CD3 on naive CD8br	90001838	Weighted median	84	-0.00536845	0.00782322	0.492575	0.994646	0.9795-1.0100	0.979511	1.01001
Overall		MFI	Maturation stages of T cell	Blue.530.30.MT.trait10	CD3 on naive CD8br	90001838	Weighted mode	84	-0.00648075	0.00839763	0.442463	0.99354	0.9773-1.0100	0.977321	1.01003
Overall		MFI	Maturation stages of T cell	Blue.530.30.MT.trait11	CD3 on EM CD8br	90001839	Inverse variance weighted	37	-0.00856837	0.007787	0.271182	0.991468	0.9765-1.0067	0.976451	1.00672	0.892085
Overall		MFI	Maturation stages of T cell	Blue.530.30.MT.trait11	CD3 on EM CD8br	90001839	MR Egger	37	0.00584526	0.0137224	0.672742	1.00586	0.9792-1.0333	0.979169	1.03328
Overall		MFI	Maturation stages of T cell	Blue.530.30.MT.trait11	CD3 on EM CD8br	90001839	Simple mode	37	-0.0315217	0.02065	0.13563	0.96897	0.9305-1.0090	0.930535	1.00899
Overall		MFI	Maturation stages of T cell	Blue.530.30.MT.trait11	CD3 on EM CD8br	90001839	Weighted median	37	-0.00837393	0.010587	0.428964	0.991661	0.9713-1.0125	0.971296	1.01245
Overall		MFI	Maturation stages of T cell	Blue.530.30.MT.trait11	CD3 on EM CD8br	90001839	Weighted mode	37	-0.0183688	0.0117456	0.126593	0.981799	0.9595-1.0047	0.959455	1.00466
Overall		MFI	Maturation stages of T cell	Blue.530.30.MT.trait12	CD3 on TD CD8br	90001840	Inverse variance weighted	31	-0.014507	0.00881542	0.0998374	0.985598	0.9687-1.0028	0.968715	1.00278	0.795944
Overall		MFI	Maturation stages of T cell	Blue.530.30.MT.trait12	CD3 on TD CD8br	90001840	MR Egger	31	0.00191904	0.0181862	0.916688	1.00192	0.9668-1.0383	0.966836	1.03828
Overall		MFI	Maturation stages of T cell	Blue.530.30.MT.trait12	CD3 on TD CD8br	90001840	Simple mode	31	0.00484261	0.0195823	0.806364	1.00485	0.9670-1.0442	0.967018	1.04417
Overall		MFI	Maturation stages of T cell	Blue.530.30.MT.trait12	CD3 on TD CD8br	90001840	Weighted median	31	-0.00497225	0.0130262	0.702676	0.99504	0.9700-1.0208	0.969957	1.02077
Overall		MFI	Maturation stages of T cell	Blue.530.30.MT.trait12	CD3 on TD CD8br	90001840	Weighted mode	31	-0.00496235	0.0168773	0.770763	0.99505	0.9627-1.0285	0.962673	1.02852
Overall		MFI	Maturation stages of T cell	Blue.530.30.MT.trait3	CD3 on CM CD4+	90001841	Inverse variance weighted	65	-8.7e-05	0.00573801	0.987901	0.999913	0.9887-1.0112	0.98873	1.01122	0.994596
Overall		MFI	Maturation stages of T cell	Blue.530.30.MT.trait3	CD3 on CM CD4+	90001841	MR Egger	65	-0.00465244	0.00996052	0.642048	0.995358	0.9761-1.0150	0.976115	1.01498
Overall		MFI	Maturation stages of T cell	Blue.530.30.MT.trait3	CD3 on CM CD4+	90001841	Simple mode	65	0.00871493	0.014889	0.560387	1.00875	0.9797-1.0386	0.97974	1.03862
Overall		MFI	Maturation stages of T cell	Blue.530.30.MT.trait3	CD3 on CM CD4+	90001841	Weighted median	65	-0.00505342	0.00795537	0.525284	0.994959	0.9796-1.0106	0.979566	1.01059
Overall		MFI	Maturation stages of T cell	Blue.530.30.MT.trait3	CD3 on CM CD4+	90001841	Weighted mode	65	-0.0041424	0.00763747	0.589441	0.995866	0.9811-1.0109	0.98107	1.01089
Overall		MFI	Maturation stages of T cell	Blue.530.30.MT.trait4	CD3 on Naive CD4+	90001842	Inverse variance weighted	96	0.00133896	0.00433311	0.757316	1.00134	0.9929-1.0099	0.992872	1.00988	0.97935
Overall		MFI	Maturation stages of T cell	Blue.530.30.MT.trait4	CD3 on Naive CD4+	90001842	MR Egger	96	0.000573947	0.00778325	0.941373	1.00057	0.9854-1.0160	0.985426	1.01596
Overall		MFI	Maturation stages of T cell	Blue.530.30.MT.trait4	CD3 on Naive CD4+	90001842	Simple mode	96	-0.00721161	0.0135931	0.59698	0.992814	0.9667-1.0196	0.966713	1.01962
Overall		MFI	Maturation stages of T cell	Blue.530.30.MT.trait4	CD3 on Naive CD4+	90001842	Weighted median	96	-0.00436	0.00717763	0.543557	0.995649	0.9817-1.0098	0.981741	1.00976
Overall		MFI	Maturation stages of T cell	Blue.530.30.MT.trait4	CD3 on Naive CD4+	90001842	Weighted mode	96	-0.00393173	0.00674935	0.561586	0.996076	0.9830-1.0093	0.982986	1.00934
Overall		MFI	Maturation stages of T cell	Blue.530.30.MT.trait5	CD3 on EM CD4+	90001843	Inverse variance weighted	46	0.000953094	0.00656561	0.884581	1.00095	0.9882-1.0139	0.988155	1.01392	0.987148
Overall		MFI	Maturation stages of T cell	Blue.530.30.MT.trait5	CD3 on EM CD4+	90001843	MR Egger	46	0.00120093	0.011757	0.919106	1.0012	0.9784-1.0245	0.978394	1.02454
Overall		MFI	Maturation stages of T cell	Blue.530.30.MT.trait5	CD3 on EM CD4+	90001843	Simple mode	46	0.0132553	0.0162471	0.418883	1.01334	0.9816-1.0461	0.981583	1.04613
Overall		MFI	Maturation stages of T cell	Blue.530.30.MT.trait5	CD3 on EM CD4+	90001843	Weighted median	46	0.00897565	0.00817401	0.272173	1.00902	0.9930-1.0253	0.992979	1.02531
Overall		MFI	Maturation stages of T cell	Blue.530.30.MT.trait5	CD3 on EM CD4+	90001843	Weighted mode	46	0.00657572	0.00839581	0.437604	1.0066	0.9902-1.0233	0.990169	1.0233
Overall		MFI	Maturation stages of T cell	Blue.530.30.MT.trait6	CD3 on TD CD4+	90001844	Inverse variance weighted	31	-0.00199378	0.00703329	0.77681	0.998008	0.9843-1.0119	0.984345	1.01186	0.97935
Overall		MFI	Maturation stages of T cell	Blue.530.30.MT.trait6	CD3 on TD CD4+	90001844	MR Egger	31	0.00500114	0.0107432	0.645037	1.00501	0.9841-1.0264	0.984073	1.0264
Overall		MFI	Maturation stages of T cell	Blue.530.30.MT.trait6	CD3 on TD CD4+	90001844	Simple mode	31	0.00209361	0.0140562	0.882593	1.0021	0.9749-1.0301	0.974865	1.03009
Overall		MFI	Maturation stages of T cell	Blue.530.30.MT.trait6	CD3 on TD CD4+	90001844	Weighted median	31	-0.0010009	0.0105103	0.924132	0.999	0.9786-1.0198	0.97863	1.01979
Overall		MFI	Maturation stages of T cell	Blue.530.30.MT.trait6	CD3 on TD CD4+	90001844	Weighted mode	31	0.00135239	0.0114888	0.907079	1.00135	0.9791-1.0242	0.979057	1.02416
Overall		MFI	Maturation stages of T cell	Blue.530.30.MT.trait7	CD3 on CD45RA- CD4+	90001845	Inverse variance weighted	67	0.00124293	0.00620678	0.841282	1.00124	0.9891-1.0135	0.989137	1.0135	0.987148
Overall		MFI	Maturation stages of T cell	Blue.530.30.MT.trait7	CD3 on CD45RA- CD4+	90001845	MR Egger	67	-0.0131676	0.010991	0.235255	0.986919	0.9659-1.0084	0.965886	1.00841
Overall		MFI	Maturation stages of T cell	Blue.530.30.MT.trait7	CD3 on CD45RA- CD4+	90001845	Simple mode	67	0.0146695	0.0159287	0.360433	1.01478	0.9836-1.0470	0.983585	1.04696
Overall		MFI	Maturation stages of T cell	Blue.530.30.MT.trait7	CD3 on CD45RA- CD4+	90001845	Weighted median	67	-0.00501211	0.00783911	0.522581	0.995	0.9798-1.0104	0.979829	1.01041
Overall		MFI	Maturation stages of T cell	Blue.530.30.MT.trait7	CD3 on CD45RA- CD4+	90001845	Weighted mode	67	-0.0037699	0.00831156	0.651624	0.996237	0.9801-1.0126	0.980139	1.0126
Overall		MFI	Maturation stages of T cell	Blue.530.30.MT.trait9	CD3 on CM CD8br	90001846	Inverse variance weighted	51	-0.0105684	0.00722089	0.143307	0.989487	0.9756-1.0036	0.975582	1.00359	0.884806
Overall		MFI	Maturation stages of T cell	Blue.530.30.MT.trait9	CD3 on CM CD8br	90001846	MR Egger	51	-0.0124168	0.0161548	0.445811	0.98766	0.9569-1.0194	0.956877	1.01943
Overall		MFI	Maturation stages of T cell	Blue.530.30.MT.trait9	CD3 on CM CD8br	90001846	Simple mode	51	-0.0360566	0.0181016	0.051858	0.964586	0.9310-0.9994	0.930963	0.999423
Overall		MFI	Maturation stages of T cell	Blue.530.30.MT.trait9	CD3 on CM CD8br	90001846	Weighted median	51	-0.0127609	0.00991497	0.198083	0.98732	0.9683-1.0067	0.968318	1.00669
Overall		MFI	Maturation stages of T cell	Blue.530.30.MT.trait9	CD3 on CM CD8br	90001846	Weighted mode	51	-0.0193227	0.0135196	0.159155	0.980863	0.9552-1.0072	0.955213	1.0072
Overall		MFI	TBNK	Blue.530.30.TBNK.trait4	CD3 on HLA DR+ T cell	90001847	Inverse variance weighted	44	-0.00300149	0.00563868	0.594516	0.997003	0.9860-1.0081	0.986045	1.00808	0.951813
Overall		MFI	TBNK	Blue.530.30.TBNK.trait4	CD3 on HLA DR+ T cell	90001847	MR Egger	44	0.00143409	0.0083312	0.864159	1.00144	0.9852-1.0179	0.985215	1.01792
Overall		MFI	TBNK	Blue.530.30.TBNK.trait4	CD3 on HLA DR+ T cell	90001847	Simple mode	44	0.00317591	0.0157902	0.841544	1.00318	0.9726-1.0347	0.972609	1.03471
Overall		MFI	TBNK	Blue.530.30.TBNK.trait4	CD3 on HLA DR+ T cell	90001847	Weighted median	44	0.00260502	0.00902162	0.77277	1.00261	0.9850-1.0205	0.985036	1.02049
Overall		MFI	TBNK	Blue.530.30.TBNK.trait4	CD3 on HLA DR+ T cell	90001847	Weighted mode	44	-0.000393677	0.00729883	0.957235	0.999606	0.9854-1.0140	0.985408	1.01401
Overall		MFI	TBNK	Blue.530.30.TBNK.trait5	CD3 on NKT	90001848	Inverse variance weighted	20	0.0108734	0.014001	0.437388	1.01093	0.9836-1.0391	0.983568	1.03906	0.947737
Overall		MFI	TBNK	Blue.530.30.TBNK.trait5	CD3 on NKT	90001848	MR Egger	20	0.0252128	0.0233549	0.294596	1.02553	0.9796-1.0736	0.979647	1.07357
Overall		MFI	TBNK	Blue.530.30.TBNK.trait5	CD3 on NKT	90001848	Simple mode	20	0.0161222	0.0232506	0.496443	1.01625	0.9710-1.0636	0.97098	1.06364
Overall		MFI	TBNK	Blue.530.30.TBNK.trait5	CD3 on NKT	90001848	Weighted median	20	0.0170889	0.0154851	0.269779	1.01724	0.9868-1.0486	0.986826	1.04858
Overall		MFI	TBNK	Blue.530.30.TBNK.trait5	CD3 on NKT	90001848	Weighted mode	20	0.0153028	0.0181442	0.4095	1.01542	0.9799-1.0522	0.979944	1.05218
Overall		MFI	TBNK	Blue.530.30.TBNK.trait6	CD3 on HLA DR+ CD4+	90001849	Inverse variance weighted	43	-0.00545806	0.00745898	0.464326	0.994557	0.9801-1.0092	0.980123	1.0092	0.947737
Overall		MFI	TBNK	Blue.530.30.TBNK.trait6	CD3 on HLA DR+ CD4+	90001849	MR Egger	43	-0.000407198	0.0163614	0.980265	0.999593	0.9680-1.0322	0.968046	1.03217
Overall		MFI	TBNK	Blue.530.30.TBNK.trait6	CD3 on HLA DR+ CD4+	90001849	Simple mode	43	0.0147986	0.0204091	0.472412	1.01491	0.9751-1.0563	0.975112	1.05633
Overall		MFI	TBNK	Blue.530.30.TBNK.trait6	CD3 on HLA DR+ CD4+	90001849	Weighted median	43	-0.00416015	0.0104963	0.69185	0.995848	0.9756-1.0165	0.975571	1.01655
Overall		MFI	TBNK	Blue.530.30.TBNK.trait6	CD3 on HLA DR+ CD4+	90001849	Weighted mode	43	-0.00076189	0.0110688	0.94545	0.999238	0.9778-1.0212	0.977794	1.02115
Overall		MFI	TBNK	Blue.530.30.TBNK.trait7	CD3 on HLA DR+ CD8br	90001850	Inverse variance weighted	36	-0.00335289	0.00780592	0.667536	0.996653	0.9815-1.0120	0.98152	1.01202	0.965925
Overall		MFI	TBNK	Blue.530.30.TBNK.trait7	CD3 on HLA DR+ CD8br	90001850	MR Egger	36	-0.00502803	0.0144454	0.729933	0.994985	0.9672-1.0236	0.967209	1.02356
Overall		MFI	TBNK	Blue.530.30.TBNK.trait7	CD3 on HLA DR+ CD8br	90001850	Simple mode	36	0.00532697	0.0194196	0.78546	1.00534	0.9678-1.0443	0.967794	1.04434
Overall		MFI	TBNK	Blue.530.30.TBNK.trait7	CD3 on HLA DR+ CD8br	90001850	Weighted median	36	0.00227544	0.0110042	0.836182	1.00228	0.9809-1.0241	0.980892	1.02413
Overall		MFI	TBNK	Blue.530.30.TBNK.trait7	CD3 on HLA DR+ CD8br	90001850	Weighted mode	36	0.00440365	0.0143359	0.760529	1.00441	0.9766-1.0330	0.976584	1.03304
Overall		MFI	Treg	Blue.530.30.Treg.trait1	CD3 on T cell	90001851	Inverse variance weighted	63	0.00471381	0.00570521	0.408674	1.00472	0.9936-1.0160	0.993552	1.01602	0.947737
Overall		MFI	Treg	Blue.530.30.Treg.trait1	CD3 on T cell	90001851	MR Egger	63	0.00165143	0.00972738	0.865752	1.00165	0.9827-1.0209	0.982737	1.02093
Overall		MFI	Treg	Blue.530.30.Treg.trait1	CD3 on T cell	90001851	Simple mode	63	-0.0175076	0.0137898	0.20897	0.982645	0.9564-1.0096	0.956442	1.00957
Overall		MFI	Treg	Blue.530.30.Treg.trait1	CD3 on T cell	90001851	Weighted median	63	-0.000352727	0.00729436	0.961432	0.999647	0.9855-1.0140	0.985457	1.01404
Overall		MFI	Treg	Blue.530.30.Treg.trait1	CD3 on T cell	90001851	Weighted mode	63	0.000892457	0.00864346	0.918096	1.00089	0.9841-1.0180	0.984079	1.01799
Overall		MFI	Treg	Blue.530.30.Treg.trait10	CD3 on CD39+ resting Treg	90001852	Inverse variance weighted	29	-0.00631979	0.00899583	0.482352	0.9937	0.9763-1.0114	0.976333	1.01138	0.947737
Overall		MFI	Treg	Blue.530.30.Treg.trait10	CD3 on CD39+ resting Treg	90001852	MR Egger	29	-0.0106826	0.013496	0.435529	0.989374	0.9635-1.0159	0.963546	1.01589
Overall		MFI	Treg	Blue.530.30.Treg.trait10	CD3 on CD39+ resting Treg	90001852	Simple mode	29	-0.00725905	0.0221734	0.745818	0.992767	0.9505-1.0369	0.950546	1.03686
Overall		MFI	Treg	Blue.530.30.Treg.trait10	CD3 on CD39+ resting Treg	90001852	Weighted median	29	-0.00266166	0.0114897	0.816805	0.997342	0.9751-1.0201	0.975133	1.02006
Overall		MFI	Treg	Blue.530.30.Treg.trait10	CD3 on CD39+ resting Treg	90001852	Weighted mode	29	-0.00725905	0.0100058	0.474174	0.992767	0.9735-1.0124	0.973487	1.01243
Overall		MFI	Treg	Blue.530.30.Treg.trait11	CD3 on activated Treg	90001853	Inverse variance weighted	74	0.0019349	0.00479658	0.686661	1.00194	0.9926-1.0114	0.992561	1.0114	0.969176
Overall		MFI	Treg	Blue.530.30.Treg.trait11	CD3 on activated Treg	90001853	MR Egger	74	-0.00648241	0.00930438	0.48823	0.993539	0.9756-1.0118	0.975584	1.01182
Overall		MFI	Treg	Blue.530.30.Treg.trait11	CD3 on activated Treg	90001853	Simple mode	74	-0.00892782	0.0151817	0.558305	0.991112	0.9621-1.0210	0.962055	1.02105
Overall		MFI	Treg	Blue.530.30.Treg.trait11	CD3 on activated Treg	90001853	Weighted median	74	-0.00475327	0.00790586	0.547684	0.995258	0.9800-1.0108	0.979955	1.0108
Overall		MFI	Treg	Blue.530.30.Treg.trait11	CD3 on activated Treg	90001853	Weighted mode	74	-0.00577697	0.00784668	0.46395	0.99424	0.9791-1.0096	0.979066	1.00965
Overall		MFI	Treg	Blue.530.30.Treg.trait12	CD3 on CD39+ activated Treg	90001854	Inverse variance weighted	73	-6.04e-05	0.00465214	0.989643	0.99994	0.9909-1.0091	0.990863	1.0091	0.994596
Overall		MFI	Treg	Blue.530.30.Treg.trait12	CD3 on CD39+ activated Treg	90001854	MR Egger	73	-0.00894601	0.00921347	0.334859	0.991094	0.9734-1.0092	0.973357	1.00915
Overall		MFI	Treg	Blue.530.30.Treg.trait12	CD3 on CD39+ activated Treg	90001854	Simple mode	73	0.00321377	0.0149195	0.830059	1.00322	0.9743-1.0330	0.974307	1.03299
Overall		MFI	Treg	Blue.530.30.Treg.trait12	CD3 on CD39+ activated Treg	90001854	Weighted median	73	-0.00386946	0.00785907	0.622468	0.996138	0.9809-1.0116	0.980911	1.0116
Overall		MFI	Treg	Blue.530.30.Treg.trait12	CD3 on CD39+ activated Treg	90001854	Weighted mode	73	-0.00622234	0.00845481	0.464151	0.993797	0.9775-1.0104	0.977464	1.0104
Overall		MFI	Treg	Blue.530.30.Treg.trait13	CD3 on secreting Treg	90001855	Inverse variance weighted	69	-0.00323008	0.0048525	0.505633	0.996775	0.9873-1.0063	0.98734	1.0063	0.947737
Overall		MFI	Treg	Blue.530.30.Treg.trait13	CD3 on secreting Treg	90001855	MR Egger	69	-0.0121703	0.00879894	0.171208	0.987903	0.9710-1.0051	0.971012	1.00509
Overall		MFI	Treg	Blue.530.30.Treg.trait13	CD3 on secreting Treg	90001855	Simple mode	69	-0.0136541	0.0141792	0.338977	0.986439	0.9594-1.0142	0.959402	1.01424
Overall		MFI	Treg	Blue.530.30.Treg.trait13	CD3 on secreting Treg	90001855	Weighted median	69	-0.00544611	0.00786971	0.488916	0.994569	0.9793-1.0100	0.979346	1.01003
Overall		MFI	Treg	Blue.530.30.Treg.trait13	CD3 on secreting Treg	90001855	Weighted mode	69	-0.0035213	0.00817309	0.667947	0.996485	0.9806-1.0126	0.980649	1.01258
Overall		MFI	Treg	Blue.530.30.Treg.trait14	CD3 on CD39+ secreting Treg	90001856	Inverse variance weighted	60	-0.00291584	0.00552474	0.597652	0.997088	0.9863-1.0079	0.98635	1.00794	0.951817
Overall		MFI	Treg	Blue.530.30.Treg.trait14	CD3 on CD39+ secreting Treg	90001856	MR Egger	60	-0.0169528	0.0111427	0.133585	0.98319	0.9620-1.0049	0.96195	1.0049
Overall		MFI	Treg	Blue.530.30.Treg.trait14	CD3 on CD39+ secreting Treg	90001856	Simple mode	60	-0.000550354	0.0148478	0.970557	0.99945	0.9708-1.0290	0.970783	1.02896
Overall		MFI	Treg	Blue.530.30.Treg.trait14	CD3 on CD39+ secreting Treg	90001856	Weighted median	60	-0.00580741	0.00831841	0.48509	0.994209	0.9781-1.0106	0.978131	1.01055
Overall		MFI	Treg	Blue.530.30.Treg.trait14	CD3 on CD39+ secreting Treg	90001856	Weighted mode	60	-0.00393259	0.00891493	0.660736	0.996075	0.9788-1.0136	0.978822	1.01363
Overall		MFI	Treg	Blue.530.30.Treg.trait15	CD3 on activated & secreting Treg	90001857	Inverse variance weighted	80	-6.45e-05	0.0046429	0.988909	0.999935	0.9909-1.0091	0.990877	1.00908	0.994596
Overall		MFI	Treg	Blue.530.30.Treg.trait15	CD3 on activated & secreting Treg	90001857	MR Egger	80	-0.0085329	0.00864351	0.326596	0.991503	0.9748-1.0084	0.974848	1.00844
Overall		MFI	Treg	Blue.530.30.Treg.trait15	CD3 on activated & secreting Treg	90001857	Simple mode	80	-0.00545636	0.0138388	0.694436	0.994558	0.9679-1.0219	0.967945	1.0219
Overall		MFI	Treg	Blue.530.30.Treg.trait15	CD3 on activated & secreting Treg	90001857	Weighted median	80	-0.00521162	0.00737235	0.47962	0.994802	0.9805-1.0093	0.980531	1.00928
Overall		MFI	Treg	Blue.530.30.Treg.trait15	CD3 on activated & secreting Treg	90001857	Weighted mode	80	-0.00408473	0.00759376	0.592154	0.995924	0.9812-1.0109	0.98121	1.01086
Overall		MFI	Treg	Blue.530.30.Treg.trait17	CD3 on CD45RA+ CD4+	90001858	Inverse variance weighted	90	0.00121732	0.0047344	0.797084	1.00122	0.9920-1.0106	0.99197	1.01055	0.983393
Overall		MFI	Treg	Blue.530.30.Treg.trait17	CD3 on CD45RA+ CD4+	90001858	MR Egger	90	-0.00403138	0.00809422	0.619686	0.995977	0.9803-1.0119	0.980301	1.0119
Overall		MFI	Treg	Blue.530.30.Treg.trait17	CD3 on CD45RA+ CD4+	90001858	Simple mode	90	-0.000179109	0.0126086	0.988698	0.999821	0.9754-1.0248	0.975415	1.02484
Overall		MFI	Treg	Blue.530.30.Treg.trait17	CD3 on CD45RA+ CD4+	90001858	Weighted median	90	-0.00566944	0.00652535	0.384938	0.994347	0.9817-1.0071	0.98171	1.00715
Overall		MFI	Treg	Blue.530.30.Treg.trait17	CD3 on CD45RA+ CD4+	90001858	Weighted mode	90	-0.00307919	0.00669364	0.646626	0.996926	0.9839-1.0101	0.983932	1.01009
Overall		MFI	Treg	Blue.530.30.Treg.trait2	CD3 on CD8br	90001859	Inverse variance weighted	50	0.0014053	0.00593098	0.812701	1.00141	0.9898-1.0131	0.989833	1.01312	0.983483
Overall		MFI	Treg	Blue.530.30.Treg.trait2	CD3 on CD8br	90001859	MR Egger	50	-0.00076139	0.0100209	0.939751	0.999239	0.9798-1.0191	0.979804	1.01906
Overall		MFI	Treg	Blue.530.30.Treg.trait2	CD3 on CD8br	90001859	Simple mode	50	-0.009451	0.0168525	0.577485	0.990594	0.9584-1.0239	0.958408	1.02386
Overall		MFI	Treg	Blue.530.30.Treg.trait2	CD3 on CD8br	90001859	Weighted median	50	-0.00190874	0.00797167	0.810764	0.998093	0.9826-1.0138	0.98262	1.01381
Overall		MFI	Treg	Blue.530.30.Treg.trait2	CD3 on CD8br	90001859	Weighted mode	50	0.000427502	0.00819714	0.958619	1.00043	0.9845-1.0166	0.984483	1.01663
Overall		MFI	Treg	Blue.530.30.Treg.trait21	CD3 on CD39+ CD4+	90001860	Inverse variance weighted	78	-0.00125818	0.00456819	0.782993	0.998743	0.9898-1.0077	0.98984	1.00773	0.97935
Overall		MFI	Treg	Blue.530.30.Treg.trait21	CD3 on CD39+ CD4+	90001860	MR Egger	78	0.00102264	0.008992	0.909754	1.00102	0.9835-1.0188	0.983535	1.01882
Overall		MFI	Treg	Blue.530.30.Treg.trait21	CD3 on CD39+ CD4+	90001860	Simple mode	78	-0.025656	0.015643	0.105064	0.97467	0.9452-1.0050	0.94524	1.00502
Overall		MFI	Treg	Blue.530.30.Treg.trait21	CD3 on CD39+ CD4+	90001860	Weighted median	78	-0.00612301	0.00812048	0.450837	0.993896	0.9782-1.0098	0.978202	1.00984
Overall		MFI	Treg	Blue.530.30.Treg.trait21	CD3 on CD39+ CD4+	90001860	Weighted mode	78	-0.00836515	0.00833898	0.318936	0.99167	0.9756-1.0080	0.975593	1.00801
Overall		MFI	Treg	Blue.530.30.Treg.trait22	CD3 on CD28+ CD4+	90001861	Inverse variance weighted	57	0.00812434	0.00654133	0.214236	1.00816	0.9953-1.0212	0.995314	1.02117	0.884806
Overall		MFI	Treg	Blue.530.30.Treg.trait22	CD3 on CD28+ CD4+	90001861	MR Egger	57	-0.00684221	0.0140666	0.628606	0.993181	0.9662-1.0209	0.966173	1.02094
Overall		MFI	Treg	Blue.530.30.Treg.trait22	CD3 on CD28+ CD4+	90001861	Simple mode	57	-0.00518391	0.0199254	0.79569	0.99483	0.9567-1.0344	0.956727	1.03445
Overall		MFI	Treg	Blue.530.30.Treg.trait22	CD3 on CD28+ CD4+	90001861	Weighted median	57	-0.00654438	0.00931639	0.482393	0.993477	0.9755-1.0118	0.975501	1.01178
Overall		MFI	Treg	Blue.530.30.Treg.trait22	CD3 on CD28+ CD4+	90001861	Weighted mode	57	-0.00518391	0.0107476	0.631451	0.99483	0.9741-1.0160	0.974092	1.01601
Overall		MFI	Treg	Blue.530.30.Treg.trait23	CD3 on CD28+ DN (CD4-CD8-)	90001862	Inverse variance weighted	16	-0.0161908	0.00935555	0.0835205	0.98394	0.9661-1.0021	0.966062	1.00215	0.755514
Overall		MFI	Treg	Blue.530.30.Treg.trait23	CD3 on CD28+ DN (CD4-CD8-)	90001862	MR Egger	16	-0.000955296	0.011563	0.935326	0.999045	0.9767-1.0219	0.976658	1.02195
Overall		MFI	Treg	Blue.530.30.Treg.trait23	CD3 on CD28+ DN (CD4-CD8-)	90001862	Simple mode	16	-0.0186142	0.0229311	0.429632	0.981558	0.9384-1.0267	0.938419	1.02668
Overall		MFI	Treg	Blue.530.30.Treg.trait23	CD3 on CD28+ DN (CD4-CD8-)	90001862	Weighted median	16	-0.0129456	0.0126729	0.307011	0.987138	0.9629-1.0120	0.96292	1.01196
Overall		MFI	Treg	Blue.530.30.Treg.trait23	CD3 on CD28+ DN (CD4-CD8-)	90001862	Weighted mode	16	-0.0106656	0.0124726	0.405935	0.989391	0.9655-1.0139	0.965497	1.01388
Overall		MFI	Treg	Blue.530.30.Treg.trait3	CD3 on CD28+ CD45RA- CD8br	90001863	Inverse variance weighted	51	-0.000921219	0.00745243	0.901621	0.999079	0.9846-1.0138	0.984592	1.01378	0.987148
Overall		MFI	Treg	Blue.530.30.Treg.trait3	CD3 on CD28+ CD45RA- CD8br	90001863	MR Egger	51	-0.023496	0.0171104	0.175941	0.976778	0.9446-1.0101	0.944564	1.01009
Overall		MFI	Treg	Blue.530.30.Treg.trait3	CD3 on CD28+ CD45RA- CD8br	90001863	Simple mode	51	-0.0290045	0.0180027	0.11345	0.971412	0.9377-1.0063	0.937733	1.0063
Overall		MFI	Treg	Blue.530.30.Treg.trait3	CD3 on CD28+ CD45RA- CD8br	90001863	Weighted median	51	-0.00563227	0.00936218	0.547442	0.994384	0.9763-1.0128	0.976303	1.0128
Overall		MFI	Treg	Blue.530.30.Treg.trait3	CD3 on CD28+ CD45RA- CD8br	90001863	Weighted mode	51	-0.00629072	0.0126986	0.622498	0.993729	0.9693-1.0188	0.969301	1.01877
Overall		MFI	Treg	Blue.530.30.Treg.trait4	CD3 on CD28+ CD45RA+ CD8br	90001864	Inverse variance weighted	79	0.00449509	0.00506722	0.37503	1.00451	0.9946-1.0145	0.994578	1.01453	0.945754
Overall		MFI	Treg	Blue.530.30.Treg.trait4	CD3 on CD28+ CD45RA+ CD8br	90001864	MR Egger	79	-0.0104705	0.0103417	0.314494	0.989584	0.9697-1.0098	0.969727	1.00985
Overall		MFI	Treg	Blue.530.30.Treg.trait4	CD3 on CD28+ CD45RA+ CD8br	90001864	Simple mode	79	0.00938113	0.0148317	0.528906	1.00943	0.9805-1.0392	0.980504	1.0392
Overall		MFI	Treg	Blue.530.30.Treg.trait4	CD3 on CD28+ CD45RA+ CD8br	90001864	Weighted median	79	-0.00495839	0.00758398	0.513242	0.995054	0.9804-1.0100	0.980372	1.00996
Overall		MFI	Treg	Blue.530.30.Treg.trait4	CD3 on CD28+ CD45RA+ CD8br	90001864	Weighted mode	79	-0.00550808	0.00829078	0.508418	0.994507	0.9785-1.0108	0.978477	1.0108
Overall		MFI	Treg	Blue.530.30.Treg.trait5	CD3 on CD28- CD8br	90001865	Inverse variance weighted	22	0.00416117	0.010164	0.682244	1.00417	0.9844-1.0244	0.984363	1.02437	0.969176
Overall		MFI	Treg	Blue.530.30.Treg.trait5	CD3 on CD28- CD8br	90001865	MR Egger	22	0.00950065	0.0251458	0.709542	1.00955	0.9610-1.0605	0.960996	1.06055
Overall		MFI	Treg	Blue.530.30.Treg.trait5	CD3 on CD28- CD8br	90001865	Simple mode	22	-0.00469403	0.0247982	0.851684	0.995317	0.9481-1.0449	0.948097	1.04489
Overall		MFI	Treg	Blue.530.30.Treg.trait5	CD3 on CD28- CD8br	90001865	Weighted median	22	0.000936828	0.0144215	0.948205	1.00094	0.9730-1.0296	0.973041	1.02963
Overall		MFI	Treg	Blue.530.30.Treg.trait5	CD3 on CD28- CD8br	90001865	Weighted mode	22	-0.00179194	0.0189064	0.925388	0.99821	0.9619-1.0359	0.961897	1.03589
Overall		MFI	Treg	Blue.530.30.Treg.trait6	CD3 on CD39+ CD8br	90001866	Inverse variance weighted	37	0.000309333	0.00743004	0.966791	1.00031	0.9858-1.0150	0.985848	1.01498	0.991582
Overall		MFI	Treg	Blue.530.30.Treg.trait6	CD3 on CD39+ CD8br	90001866	MR Egger	37	-0.0309018	0.0185095	0.103938	0.969571	0.9350-1.0054	0.935027	1.00539
Overall		MFI	Treg	Blue.530.30.Treg.trait6	CD3 on CD39+ CD8br	90001866	Simple mode	37	-0.0279942	0.0203047	0.176492	0.972394	0.9345-1.0119	0.934455	1.01187
Overall		MFI	Treg	Blue.530.30.Treg.trait6	CD3 on CD39+ CD8br	90001866	Weighted median	37	-0.00744904	0.0113746	0.512542	0.992579	0.9707-1.0150	0.970695	1.01496
Overall		MFI	Treg	Blue.530.30.Treg.trait6	CD3 on CD39+ CD8br	90001866	Weighted mode	37	-0.0034858	0.0134106	0.7964	0.99652	0.9707-1.0231	0.970668	1.02306
Overall		MFI	Treg	Blue.530.30.Treg.trait7	CD3 on CD4+	90001867	Inverse variance weighted	62	0.00934441	0.00719921	0.194296	1.00939	0.9952-1.0237	0.995245	1.02373	0.884806
Overall		MFI	Treg	Blue.530.30.Treg.trait7	CD3 on CD4+	90001867	MR Egger	62	0.0100057	0.013777	0.470505	1.01006	0.9831-1.0377	0.983146	1.0377
Overall		MFI	Treg	Blue.530.30.Treg.trait7	CD3 on CD4+	90001867	Simple mode	62	0.0138146	0.0201016	0.494537	1.01391	0.9747-1.0547	0.97474	1.05465
Overall		MFI	Treg	Blue.530.30.Treg.trait7	CD3 on CD4+	90001867	Weighted median	62	0.0174537	0.00998591	0.0804929	1.01761	0.9979-1.0377	0.997884	1.03772
Overall		MFI	Treg	Blue.530.30.Treg.trait7	CD3 on CD4+	90001867	Weighted mode	62	0.0167802	0.0115064	0.149879	1.01692	0.9942-1.0401	0.994244	1.04012
Overall		MFI	Treg	Blue.530.30.Treg.trait8	CD3 on CD4 Treg	90001868	Inverse variance weighted	69	-0.00164516	0.00531458	0.756899	0.998356	0.9880-1.0088	0.988011	1.00881	0.97935
Overall		MFI	Treg	Blue.530.30.Treg.trait8	CD3 on CD4 Treg	90001868	MR Egger	69	-0.0152847	0.0106497	0.155874	0.984831	0.9645-1.0056	0.964488	1.0056
Overall		MFI	Treg	Blue.530.30.Treg.trait8	CD3 on CD4 Treg	90001868	Simple mode	69	-0.0223382	0.017807	0.213971	0.977909	0.9444-1.0126	0.944367	1.01264
Overall		MFI	Treg	Blue.530.30.Treg.trait8	CD3 on CD4 Treg	90001868	Weighted median	69	-0.00642271	0.00848726	0.449202	0.993598	0.9772-1.0103	0.977206	1.01026
Overall		MFI	Treg	Blue.530.30.Treg.trait8	CD3 on CD4 Treg	90001868	Weighted mode	69	-0.00696928	0.00815309	0.395662	0.993055	0.9773-1.0091	0.977312	1.00905
Overall		MFI	Treg	Blue.530.30.Treg.trait9	CD3 on resting Treg	90001869	Inverse variance weighted	104	0.00695154	0.00471098	0.14005	1.00698	0.9977-1.0163	0.997721	1.01632	0.884806
Overall		MFI	Treg	Blue.530.30.Treg.trait9	CD3 on resting Treg	90001869	MR Egger	104	0.00922671	0.00896187	0.305656	1.00927	0.9917-1.0272	0.991696	1.02715
Overall		MFI	Treg	Blue.530.30.Treg.trait9	CD3 on resting Treg	90001869	Simple mode	104	-0.00416611	0.0148746	0.779976	0.995843	0.9672-1.0253	0.967229	1.0253
Overall		MFI	Treg	Blue.530.30.Treg.trait9	CD3 on resting Treg	90001869	Weighted median	104	0.0032191	0.00671376	0.631599	1.00322	0.9901-1.0165	0.990109	1.01651
Overall		MFI	Treg	Blue.530.30.Treg.trait9	CD3 on resting Treg	90001869	Weighted mode	104	-0.000786958	0.00933116	0.932953	0.999213	0.9811-1.0177	0.981105	1.01766
Overall		MFI	Myeloid cell	Blue.585.42.MDSC.trait1	CD34 on HSC	90001870	Inverse variance weighted	23	0.0106669	0.00792229	0.178159	1.01072	0.9952-1.0265	0.995151	1.02654	0.884806
Overall		MFI	Myeloid cell	Blue.585.42.MDSC.trait1	CD34 on HSC	90001870	MR Egger	23	-0.000400983	0.0122381	0.974171	0.999599	0.9759-1.0239	0.975907	1.02387
Overall		MFI	Myeloid cell	Blue.585.42.MDSC.trait1	CD34 on HSC	90001870	Simple mode	23	0.0198363	0.01294	0.139546	1.02003	0.9945-1.0462	0.994489	1.04624
Overall		MFI	Myeloid cell	Blue.585.42.MDSC.trait1	CD34 on HSC	90001870	Weighted median	23	-0.00187212	0.00793964	0.813593	0.99813	0.9827-1.0138	0.982717	1.01378
Overall		MFI	Myeloid cell	Blue.585.42.MDSC.trait1	CD34 on HSC	90001870	Weighted mode	23	0.00470105	0.00651244	0.477985	1.00471	0.9920-1.0176	0.991969	1.01762
Overall		MFI	Maturation stages of T cell	HVEM1000_150630.trait1	HVEM on T cell	90001871	Inverse variance weighted	26	-0.00324752	0.00577888	0.57414	0.996758	0.9855-1.0081	0.985532	1.00811	0.951813
Overall		MFI	Maturation stages of T cell	HVEM1000_150630.trait1	HVEM on T cell	90001871	MR Egger	26	0.00182036	0.0103341	0.861654	1.00182	0.9817-1.0223	0.981734	1.02232
Overall		MFI	Maturation stages of T cell	HVEM1000_150630.trait1	HVEM on T cell	90001871	Simple mode	26	0.00376394	0.013754	0.786593	1.00377	0.9771-1.0312	0.977073	1.0312
Overall		MFI	Maturation stages of T cell	HVEM1000_150630.trait1	HVEM on T cell	90001871	Weighted median	26	-0.00170369	0.00832827	0.83791	0.998298	0.9821-1.0147	0.982134	1.01473
Overall		MFI	Maturation stages of T cell	HVEM1000_150630.trait1	HVEM on T cell	90001871	Weighted mode	26	0.000854739	0.00984699	0.93152	1.00086	0.9817-1.0204	0.981724	1.02036
Overall		MFI	Maturation stages of T cell	HVEM1000_150630.trait10	HVEM on naive CD8br	90001872	Inverse variance weighted	33	0.00645007	0.00562467	0.251487	1.00647	0.9954-1.0176	0.995436	1.01763	0.888776
Overall		MFI	Maturation stages of T cell	HVEM1000_150630.trait10	HVEM on naive CD8br	90001872	MR Egger	33	0.00878965	0.0103061	0.400279	1.00883	0.9887-1.0294	0.988655	1.02941
Overall		MFI	Maturation stages of T cell	HVEM1000_150630.trait10	HVEM on naive CD8br	90001872	Simple mode	33	-0.00398009	0.0171643	0.818106	0.996028	0.9631-1.0301	0.963077	1.03011
Overall		MFI	Maturation stages of T cell	HVEM1000_150630.trait10	HVEM on naive CD8br	90001872	Weighted median	33	0.002395	0.00806783	0.766575	1.0024	0.9867-1.0184	0.986672	1.01837
Overall		MFI	Maturation stages of T cell	HVEM1000_150630.trait10	HVEM on naive CD8br	90001872	Weighted mode	33	-0.00653463	0.0156339	0.678754	0.993487	0.9635-1.0244	0.963506	1.0244
Overall		MFI	Maturation stages of T cell	HVEM1000_150630.trait11	HVEM on EM CD8br	90001873	Inverse variance weighted	21	-0.000721826	0.0076773	0.925093	0.999278	0.9844-1.0144	0.984354	1.01443	0.987148
Overall		MFI	Maturation stages of T cell	HVEM1000_150630.trait11	HVEM on EM CD8br	90001873	MR Egger	21	-0.00177636	0.014465	0.903552	0.998225	0.9703-1.0269	0.970322	1.02693
Overall		MFI	Maturation stages of T cell	HVEM1000_150630.trait11	HVEM on EM CD8br	90001873	Simple mode	21	-0.000755925	0.0123691	0.951875	0.999244	0.9753-1.0238	0.975311	1.02377
Overall		MFI	Maturation stages of T cell	HVEM1000_150630.trait11	HVEM on EM CD8br	90001873	Weighted median	21	0.0011364	0.00875372	0.896709	1.00114	0.9841-1.0185	0.984107	1.01846
Overall		MFI	Maturation stages of T cell	HVEM1000_150630.trait11	HVEM on EM CD8br	90001873	Weighted mode	21	0.00323646	0.0101738	0.753694	1.00324	0.9834-1.0234	0.983435	1.02345
Overall		MFI	Maturation stages of T cell	HVEM1000_150630.trait12	HVEM on TD CD8br	90001874	Inverse variance weighted	25	-0.000682331	0.00568738	0.904505	0.999318	0.9882-1.0105	0.98824	1.01052	0.987148
Overall		MFI	Maturation stages of T cell	HVEM1000_150630.trait12	HVEM on TD CD8br	90001874	MR Egger	25	-0.015309	0.00957487	0.123498	0.984808	0.9665-1.0035	0.966498	1.00346
Overall		MFI	Maturation stages of T cell	HVEM1000_150630.trait12	HVEM on TD CD8br	90001874	Simple mode	25	0.0157983	0.0174568	0.374465	1.01592	0.9818-1.0513	0.981751	1.05129
Overall		MFI	Maturation stages of T cell	HVEM1000_150630.trait12	HVEM on TD CD8br	90001874	Weighted median	25	-0.00542517	0.00836209	0.51648	0.99459	0.9784-1.0110	0.978421	1.01102
Overall		MFI	Maturation stages of T cell	HVEM1000_150630.trait12	HVEM on TD CD8br	90001874	Weighted mode	25	-0.0158151	0.0116099	0.185781	0.984309	0.9622-1.0070	0.962164	1.00696
Overall		MFI	Maturation stages of T cell	HVEM1000_150630.trait2	HVEM on CD4+	90001875	Inverse variance weighted	22	0.00202319	0.00633452	0.74943	1.00203	0.9897-1.0145	0.989661	1.01454	0.97935
Overall		MFI	Maturation stages of T cell	HVEM1000_150630.trait2	HVEM on CD4+	90001875	MR Egger	22	0.0207238	0.00883588	0.0294315	1.02094	1.0034-1.0388	1.00341	1.03877
Overall		MFI	Maturation stages of T cell	HVEM1000_150630.trait2	HVEM on CD4+	90001875	Simple mode	22	-0.00729831	0.0151288	0.634503	0.992728	0.9637-1.0226	0.963724	1.02261
Overall		MFI	Maturation stages of T cell	HVEM1000_150630.trait2	HVEM on CD4+	90001875	Weighted median	22	-0.00394893	0.0084411	0.639912	0.996059	0.9797-1.0127	0.979715	1.01268
Overall		MFI	Maturation stages of T cell	HVEM1000_150630.trait2	HVEM on CD4+	90001875	Weighted mode	22	-0.0030025	0.0124331	0.811516	0.997002	0.9730-1.0216	0.973	1.0216
Overall		MFI	Maturation stages of T cell	HVEM1000_150630.trait3	HVEM on CM CD4+	90001876	Inverse variance weighted	19	-0.00315655	0.00594732	0.595592	0.996848	0.9853-1.0085	0.985296	1.00854	0.951813
Overall		MFI	Maturation stages of T cell	HVEM1000_150630.trait3	HVEM on CM CD4+	90001876	MR Egger	19	0.00409034	0.00905311	0.657113	1.0041	0.9864-1.0221	0.986439	1.02207
Overall		MFI	Maturation stages of T cell	HVEM1000_150630.trait3	HVEM on CM CD4+	90001876	Simple mode	19	-0.00487389	0.0117442	0.683043	0.995138	0.9725-1.0183	0.972493	1.01831
Overall		MFI	Maturation stages of T cell	HVEM1000_150630.trait3	HVEM on CM CD4+	90001876	Weighted median	19	-0.00444632	0.00846015	0.599193	0.995564	0.9792-1.0122	0.979191	1.01221
Overall		MFI	Maturation stages of T cell	HVEM1000_150630.trait3	HVEM on CM CD4+	90001876	Weighted mode	19	-0.00177591	0.00930113	0.850714	0.998226	0.9802-1.0166	0.980193	1.01659
Overall		MFI	Maturation stages of T cell	HVEM1000_150630.trait4	HVEM on naive CD4+	90001877	Inverse variance weighted	17	0.00377341	0.00741228	0.610699	1.00378	0.9893-1.0185	0.989303	1.01847	0.962115
Overall		MFI	Maturation stages of T cell	HVEM1000_150630.trait4	HVEM on naive CD4+	90001877	MR Egger	17	0.0105331	0.0130878	0.433506	1.01059	0.9850-1.0368	0.984995	1.03685
Overall		MFI	Maturation stages of T cell	HVEM1000_150630.trait4	HVEM on naive CD4+	90001877	Simple mode	17	-0.00990842	0.0171776	0.572086	0.990141	0.9574-1.0240	0.957359	1.02404
Overall		MFI	Maturation stages of T cell	HVEM1000_150630.trait4	HVEM on naive CD4+	90001877	Weighted median	17	-0.0077701	0.010567	0.462147	0.99226	0.9719-1.0130	0.97192	1.01303
Overall		MFI	Maturation stages of T cell	HVEM1000_150630.trait4	HVEM on naive CD4+	90001877	Weighted mode	17	-0.014279	0.0167929	0.407703	0.985822	0.9539-1.0188	0.953903	1.01881
Overall		MFI	Maturation stages of T cell	HVEM1000_150630.trait5	HVEM on EM CD4+	90001878	Inverse variance weighted	22	-6.95e-05	0.00820244	0.993235	0.99993	0.9840-1.0161	0.983983	1.01614	0.994596
Overall		MFI	Maturation stages of T cell	HVEM1000_150630.trait5	HVEM on EM CD4+	90001878	MR Egger	22	0.0142925	0.0195623	0.473488	1.0144	0.9762-1.0540	0.976237	1.05404
Overall		MFI	Maturation stages of T cell	HVEM1000_150630.trait5	HVEM on EM CD4+	90001878	Simple mode	22	-0.0190639	0.0221618	0.399385	0.981117	0.9394-1.0247	0.939412	1.02467
Overall		MFI	Maturation stages of T cell	HVEM1000_150630.trait5	HVEM on EM CD4+	90001878	Weighted median	22	-0.00995262	0.0109417	0.363032	0.990097	0.9691-1.0116	0.969089	1.01156
Overall		MFI	Maturation stages of T cell	HVEM1000_150630.trait5	HVEM on EM CD4+	90001878	Weighted mode	22	-0.0195792	0.015869	0.230907	0.980611	0.9506-1.0116	0.95058	1.01159
Overall		MFI	Maturation stages of T cell	HVEM1000_150630.trait6	HVEM on TD CD4+	90001879	Inverse variance weighted	26	0.00061788	0.00597096	0.917581	1.00062	0.9890-1.0124	0.988976	1.0124	0.987148
Overall		MFI	Maturation stages of T cell	HVEM1000_150630.trait6	HVEM on TD CD4+	90001879	MR Egger	26	-0.0102483	0.0114614	0.38012	0.989804	0.9678-1.0123	0.967817	1.01229
Overall		MFI	Maturation stages of T cell	HVEM1000_150630.trait6	HVEM on TD CD4+	90001879	Simple mode	26	0.00352076	0.0164516	0.832278	1.00353	0.9717-1.0364	0.971684	1.03641
Overall		MFI	Maturation stages of T cell	HVEM1000_150630.trait6	HVEM on TD CD4+	90001879	Weighted median	26	-0.00714459	0.00877488	0.415525	0.992881	0.9760-1.0101	0.975951	1.0101
Overall		MFI	Maturation stages of T cell	HVEM1000_150630.trait6	HVEM on TD CD4+	90001879	Weighted mode	26	-0.00997659	0.0118166	0.406517	0.990073	0.9674-1.0133	0.967406	1.01327
Overall		MFI	Maturation stages of T cell	HVEM1000_150630.trait7	HVEM on CD45RA- CD4+	90001880	Inverse variance weighted	22	0.000245177	0.00664134	0.970551	1.00025	0.9873-1.0134	0.987309	1.01335	0.991582
Overall		MFI	Maturation stages of T cell	HVEM1000_150630.trait7	HVEM on CD45RA- CD4+	90001880	MR Egger	22	0.00469054	0.0114022	0.685175	1.0047	0.9825-1.0274	0.982497	1.02741
Overall		MFI	Maturation stages of T cell	HVEM1000_150630.trait7	HVEM on CD45RA- CD4+	90001880	Simple mode	22	0.00354066	0.014365	0.807705	1.00355	0.9757-1.0322	0.975686	1.0322
Overall		MFI	Maturation stages of T cell	HVEM1000_150630.trait7	HVEM on CD45RA- CD4+	90001880	Weighted median	22	0.00236703	0.00853086	0.781421	1.00237	0.9857-1.0193	0.985749	1.01927
Overall		MFI	Maturation stages of T cell	HVEM1000_150630.trait7	HVEM on CD45RA- CD4+	90001880	Weighted mode	22	0.00603727	0.0118087	0.614504	1.00606	0.9830-1.0296	0.983038	1.02961
Overall		MFI	Maturation stages of T cell	HVEM1000_150630.trait8	HVEM on CD8br	90001881	Inverse variance weighted	22	-0.00639319	0.00924865	0.489404	0.993627	0.9758-1.0118	0.975778	1.0118	0.947737
Overall		MFI	Maturation stages of T cell	HVEM1000_150630.trait8	HVEM on CD8br	90001881	MR Egger	22	-0.063634	0.0172548	0.00145774	0.938348	0.9071-0.9706	0.907145	0.970626
Overall		MFI	Maturation stages of T cell	HVEM1000_150630.trait8	HVEM on CD8br	90001881	Simple mode	22	0.0042364	0.0231052	0.85628	1.00425	0.9598-1.0508	0.959781	1.05077
Overall		MFI	Maturation stages of T cell	HVEM1000_150630.trait8	HVEM on CD8br	90001881	Weighted median	22	-1.63e-06	0.011554	0.999887	0.999998	0.9776-1.0229	0.977607	1.0229
Overall		MFI	Maturation stages of T cell	HVEM1000_150630.trait8	HVEM on CD8br	90001881	Weighted mode	22	-0.00177745	0.0207771	0.932636	0.998224	0.9584-1.0397	0.95839	1.03971
Overall		MFI	Maturation stages of T cell	HVEM1000_150630.trait9	HVEM on CM CD8br	90001882	Inverse variance weighted	19	0.0169625	0.00637005	0.007748066*	1.01711	1.0045-1.0299	1.00449	1.02989	0.377589
Overall		MFI	Maturation stages of T cell	HVEM1000_150630.trait9	HVEM on CM CD8br	90001882	MR Egger	19	0.0201687	0.0122891	0.119128	1.02037	0.9961-1.0452	0.99609	1.04525
Overall		MFI	Maturation stages of T cell	HVEM1000_150630.trait9	HVEM on CM CD8br	90001882	Simple mode	19	0.00705338	0.0173716	0.689507	1.00708	0.9734-1.0420	0.973366	1.04196
Overall		MFI	Maturation stages of T cell	HVEM1000_150630.trait9	HVEM on CM CD8br	90001882	Weighted median	19	0.015519	0.0102723	0.130851	1.01564	0.9954-1.0363	0.995396	1.0363
Overall		MFI	Maturation stages of T cell	HVEM1000_150630.trait9	HVEM on CM CD8br	90001882	Weighted mode	19	0.0137463	0.00958101	0.168508	1.01384	0.9950-1.0331	0.99498	1.03306
Overall		MFI	TBNK	Blue.585.42.TBNK.trait1	CD16-CD56 on NKT	90001883	Inverse variance weighted	70	0.000195514	0.00833399	0.981283	1.0002	0.9840-1.0167	0.98399	1.01667	0.993516
Overall		MFI	TBNK	Blue.585.42.TBNK.trait1	CD16-CD56 on NKT	90001883	MR Egger	70	0.015904	0.0171715	0.357627	1.01603	0.9824-1.0508	0.982404	1.05081
Overall		MFI	TBNK	Blue.585.42.TBNK.trait1	CD16-CD56 on NKT	90001883	Simple mode	70	-0.0189592	0.0171531	0.272871	0.981219	0.9488-1.0148	0.948779	1.01477
Overall		MFI	TBNK	Blue.585.42.TBNK.trait1	CD16-CD56 on NKT	90001883	Weighted median	70	-0.00850953	0.00866683	0.326174	0.991527	0.9748-1.0085	0.974826	1.00851
Overall		MFI	TBNK	Blue.585.42.TBNK.trait1	CD16-CD56 on NKT	90001883	Weighted mode	70	-0.00821181	0.011609	0.481721	0.991822	0.9695-1.0146	0.969509	1.01465
Overall		MFI	TBNK	Blue.585.42.TBNK.trait2	CD16-CD56 on NK	90001884	Inverse variance weighted	86	0.00683697	0.00466306	0.142594	1.00686	0.9977-1.0161	0.9977	1.0161	0.884806
Overall		MFI	TBNK	Blue.585.42.TBNK.trait2	CD16-CD56 on NK	90001884	MR Egger	86	0.00467301	0.00822773	0.571578	1.00468	0.9886-1.0210	0.988612	1.02102
Overall		MFI	TBNK	Blue.585.42.TBNK.trait2	CD16-CD56 on NK	90001884	Simple mode	86	0.00347962	0.0104705	0.740461	1.00349	0.9831-1.0243	0.983102	1.02429
Overall		MFI	TBNK	Blue.585.42.TBNK.trait2	CD16-CD56 on NK	90001884	Weighted median	86	0.00278413	0.0059305	0.638741	1.00279	0.9912-1.0145	0.991199	1.01451
Overall		MFI	TBNK	Blue.585.42.TBNK.trait2	CD16-CD56 on NK	90001884	Weighted mode	86	0.00234517	0.0068277	0.732087	1.00235	0.9890-1.0159	0.989024	1.01585
Overall		MFI	TBNK	Blue.585.42.TBNK.trait3	CD16-CD56 on HLA DR+ NK	90001885	Inverse variance weighted	27	0.00223302	0.00823608	0.786294	1.00224	0.9862-1.0185	0.986187	1.01855	0.97935
Overall		MFI	TBNK	Blue.585.42.TBNK.trait3	CD16-CD56 on HLA DR+ NK	90001885	MR Egger	27	-0.00768534	0.011284	0.50208	0.992344	0.9706-1.0145	0.970638	1.01454
Overall		MFI	TBNK	Blue.585.42.TBNK.trait3	CD16-CD56 on HLA DR+ NK	90001885	Simple mode	27	0.0173366	0.022219	0.442284	1.01749	0.9741-1.0628	0.974128	1.06278
Overall		MFI	TBNK	Blue.585.42.TBNK.trait3	CD16-CD56 on HLA DR+ NK	90001885	Weighted median	27	0.000235306	0.0114481	0.983601	1.00024	0.9780-1.0229	0.978042	1.02293
Overall		MFI	TBNK	Blue.585.42.TBNK.trait3	CD16-CD56 on HLA DR+ NK	90001885	Weighted mode	27	2.83e-05	0.0119159	0.998125	1.00003	0.9769-1.0237	0.976943	1.02366
Overall		MFI	Treg	Blue.585.42.Treg.trait10	CD28 on CD39+ activated Treg	90001886	Inverse variance weighted	37	0.0183853	0.00898036	0.040631156*	1.01856	1.0008-1.0366	1.00078	1.03664	0.697435
Overall		MFI	Treg	Blue.585.42.Treg.trait10	CD28 on CD39+ activated Treg	90001886	MR Egger	37	0.00147965	0.0126511	0.907562	1.00148	0.9770-1.0266	0.976953	1.02662
Overall		MFI	Treg	Blue.585.42.Treg.trait10	CD28 on CD39+ activated Treg	90001886	Simple mode	37	0.0111544	0.0155717	0.478413	1.01122	0.9808-1.0426	0.98082	1.04256
Overall		MFI	Treg	Blue.585.42.Treg.trait10	CD28 on CD39+ activated Treg	90001886	Weighted median	37	0.0102148	0.00894295	0.253362	1.01027	0.9927-1.0281	0.992713	1.02813
Overall		MFI	Treg	Blue.585.42.Treg.trait10	CD28 on CD39+ activated Treg	90001886	Weighted mode	37	0.01005	0.00876075	0.258884	1.0101	0.9929-1.0276	0.992904	1.02759
Overall		MFI	Treg	Blue.585.42.Treg.trait11	CD28 on secreting Treg	90001887	Inverse variance weighted	26	-0.00622174	0.00573782	0.278215	0.993798	0.9827-1.0050	0.982684	1.00504	0.892085
Overall		MFI	Treg	Blue.585.42.Treg.trait11	CD28 on secreting Treg	90001887	MR Egger	26	0.00213059	0.00794646	0.790899	1.00213	0.9866-1.0179	0.986645	1.01786
Overall		MFI	Treg	Blue.585.42.Treg.trait11	CD28 on secreting Treg	90001887	Simple mode	26	-0.000756801	0.0127083	0.952986	0.999243	0.9747-1.0244	0.974661	1.02445
Overall		MFI	Treg	Blue.585.42.Treg.trait11	CD28 on secreting Treg	90001887	Weighted median	26	-0.00123925	0.00793148	0.87584	0.998762	0.9834-1.0144	0.983355	1.01441
Overall		MFI	Treg	Blue.585.42.Treg.trait11	CD28 on secreting Treg	90001887	Weighted mode	26	-0.000756801	0.00787248	0.924182	0.999243	0.9839-1.0148	0.983943	1.01478
Overall		MFI	Treg	Blue.585.42.Treg.trait12	CD28 on CD39+ secreting Treg	90001888	Inverse variance weighted	42	0.00729622	0.00794933	0.358702	1.00732	0.9917-1.0231	0.99175	1.02314	0.942134
Overall		MFI	Treg	Blue.585.42.Treg.trait12	CD28 on CD39+ secreting Treg	90001888	MR Egger	42	-0.0173599	0.0147412	0.2459	0.98279	0.9548-1.0116	0.954801	1.0116
Overall		MFI	Treg	Blue.585.42.Treg.trait12	CD28 on CD39+ secreting Treg	90001888	Simple mode	42	0.0241155	0.0206812	0.25033	1.02441	0.9837-1.0668	0.983714	1.06679
Overall		MFI	Treg	Blue.585.42.Treg.trait12	CD28 on CD39+ secreting Treg	90001888	Weighted median	42	-0.000811025	0.0105719	0.93885	0.999189	0.9787-1.0201	0.978698	1.02011
Overall		MFI	Treg	Blue.585.42.Treg.trait12	CD28 on CD39+ secreting Treg	90001888	Weighted mode	42	0.00157647	0.0138305	0.909806	1.00158	0.9748-1.0291	0.974792	1.0291
Overall		MFI	Treg	Blue.585.42.Treg.trait13	CD28 on activated & secreting Treg	90001889	Inverse variance weighted	35	-0.00426415	0.00408001	0.295963	0.995745	0.9878-1.0037	0.987814	1.00374	0.892085
Overall		MFI	Treg	Blue.585.42.Treg.trait13	CD28 on activated & secreting Treg	90001889	MR Egger	35	-0.00282566	0.00465947	0.548376	0.997178	0.9881-1.0063	0.988113	1.00633
Overall		MFI	Treg	Blue.585.42.Treg.trait13	CD28 on activated & secreting Treg	90001889	Simple mode	35	0.0100443	0.0134287	0.459621	1.01009	0.9839-1.0370	0.983856	1.03703
Overall		MFI	Treg	Blue.585.42.Treg.trait13	CD28 on activated & secreting Treg	90001889	Weighted median	35	-0.00540177	0.00522128	0.300871	0.994613	0.9845-1.0048	0.984486	1.00484
Overall		MFI	Treg	Blue.585.42.Treg.trait13	CD28 on activated & secreting Treg	90001889	Weighted mode	35	-0.00450316	0.0045405	0.328313	0.995507	0.9867-1.0044	0.986687	1.00441
Overall		MFI	Treg	Blue.585.42.Treg.trait15	CD28 on CD45RA+ CD4+	90001890	Inverse variance weighted	27	0.0077582	0.0108916	0.476272	1.00779	0.9865-1.0295	0.986503	1.02953	0.947737
Overall		MFI	Treg	Blue.585.42.Treg.trait15	CD28 on CD45RA+ CD4+	90001890	MR Egger	27	-0.0267287	0.0256696	0.307721	0.973625	0.9259-1.0239	0.925852	1.02386
Overall		MFI	Treg	Blue.585.42.Treg.trait15	CD28 on CD45RA+ CD4+	90001890	Simple mode	27	0.0151932	0.0265051	0.571422	1.01531	0.9639-1.0694	0.963911	1.06945
Overall		MFI	Treg	Blue.585.42.Treg.trait15	CD28 on CD45RA+ CD4+	90001890	Weighted median	27	0.00764978	0.0137047	0.576718	1.00768	0.9810-1.0351	0.980972	1.03511
Overall		MFI	Treg	Blue.585.42.Treg.trait15	CD28 on CD45RA+ CD4+	90001890	Weighted mode	27	0.00779606	0.0173137	0.656238	1.00783	0.9742-1.0426	0.9742	1.04261
Overall		MFI	Treg	Blue.585.42.Treg.trait18	CD28 on CD45RA- CD4 not Treg	90001891	Inverse variance weighted	33	0.00268543	0.0115826	0.816654	1.00269	0.9802-1.0257	0.980183	1.02571	0.983483
Overall		MFI	Treg	Blue.585.42.Treg.trait18	CD28 on CD45RA- CD4 not Treg	90001891	MR Egger	33	0.0599488	0.0265636	0.0312145	1.06178	1.0079-1.1185	1.00792	1.11853
Overall		MFI	Treg	Blue.585.42.Treg.trait18	CD28 on CD45RA- CD4 not Treg	90001891	Simple mode	33	-0.00556497	0.0189594	0.77102	0.99445	0.9582-1.0321	0.958174	1.0321
Overall		MFI	Treg	Blue.585.42.Treg.trait18	CD28 on CD45RA- CD4 not Treg	90001891	Weighted median	33	0.0034087	0.0117964	0.772611	1.00341	0.9805-1.0269	0.980481	1.02688
Overall		MFI	Treg	Blue.585.42.Treg.trait18	CD28 on CD45RA- CD4 not Treg	90001891	Weighted mode	33	0.00446103	0.012008	0.71271	1.00447	0.9811-1.0284	0.981106	1.02839
Overall		MFI	Treg	Blue.585.42.Treg.trait19	CD28 on CD39+ CD4+	90001892	Inverse variance weighted	74	0.00090289	0.00536961	0.866467	1.0009	0.9904-1.0115	0.990425	1.01149	0.987148
Overall		MFI	Treg	Blue.585.42.Treg.trait19	CD28 on CD39+ CD4+	90001892	MR Egger	74	-0.00949481	0.0101869	0.354421	0.99055	0.9710-1.0105	0.970969	1.01053
Overall		MFI	Treg	Blue.585.42.Treg.trait19	CD28 on CD39+ CD4+	90001892	Simple mode	74	-0.0199559	0.0125524	0.116201	0.980242	0.9564-1.0047	0.956419	1.00466
Overall		MFI	Treg	Blue.585.42.Treg.trait19	CD28 on CD39+ CD4+	90001892	Weighted median	74	-0.00705463	0.00757668	0.351803	0.99297	0.9783-1.0078	0.978333	1.00783
Overall		MFI	Treg	Blue.585.42.Treg.trait19	CD28 on CD39+ CD4+	90001892	Weighted mode	74	-0.0051988	0.0081513	0.525608	0.994815	0.9790-1.0108	0.979047	1.01084
Overall		MFI	Treg	Blue.585.42.Treg.trait2	CD28 on CD28+ CD45RA- CD8br	90001893	Inverse variance weighted	36	0.0075465	0.0111253	0.49757	1.00758	0.9858-1.0298	0.985842	1.02979	0.947737
Overall		MFI	Treg	Blue.585.42.Treg.trait2	CD28 on CD28+ CD45RA- CD8br	90001893	MR Egger	36	0.026298	0.0237911	0.276759	1.02665	0.9799-1.0757	0.979873	1.07565
Overall		MFI	Treg	Blue.585.42.Treg.trait2	CD28 on CD28+ CD45RA- CD8br	90001893	Simple mode	36	-0.023672	0.0278568	0.401225	0.976606	0.9247-1.0314	0.924714	1.03141
Overall		MFI	Treg	Blue.585.42.Treg.trait2	CD28 on CD28+ CD45RA- CD8br	90001893	Weighted median	36	0.00797786	0.0131902	0.54529	1.00801	0.9823-1.0344	0.982284	1.03441
Overall		MFI	Treg	Blue.585.42.Treg.trait2	CD28 on CD28+ CD45RA- CD8br	90001893	Weighted mode	36	0.00879583	0.0143426	0.543665	1.00883	0.9809-1.0376	0.98087	1.0376
Overall		MFI	Treg	Blue.585.42.Treg.trait20	CD28 on CD28+ CD4+	90001894	Inverse variance weighted	45	0.00215005	0.00394556	0.585803	1.00215	0.9944-1.0099	0.994432	1.00993	0.951813
Overall		MFI	Treg	Blue.585.42.Treg.trait20	CD28 on CD28+ CD4+	90001894	MR Egger	45	0.00172266	0.00460971	0.710463	1.00172	0.9927-1.0108	0.992714	1.01082
Overall		MFI	Treg	Blue.585.42.Treg.trait20	CD28 on CD28+ CD4+	90001894	Simple mode	45	-0.0179209	0.0134705	0.190246	0.982239	0.9566-1.0085	0.956645	1.00852
Overall		MFI	Treg	Blue.585.42.Treg.trait20	CD28 on CD28+ CD4+	90001894	Weighted median	45	0.00461723	0.00503462	0.359092	1.00463	0.9948-1.0146	0.994763	1.01459
Overall		MFI	Treg	Blue.585.42.Treg.trait20	CD28 on CD28+ CD4+	90001894	Weighted mode	45	0.00260023	0.00404621	0.523798	1.0026	0.9947-1.0106	0.994684	1.01059
Overall		MFI	Treg	Blue.585.42.Treg.trait21	CD28 on CD28+ DN (CD4-CD8-)	90001895	Inverse variance weighted	3	0.236502	0.12856	0.0658243	1.26681	0.9846-1.6298	0.984643	1.62984	0.721244
Overall		MFI	Treg	Blue.585.42.Treg.trait21	CD28 on CD28+ DN (CD4-CD8-)	90001895	MR Egger	3	-0.483578	0.149932	0.191399	0.616574	0.4596-0.8272	0.459579	0.827198
Overall		MFI	Treg	Blue.585.42.Treg.trait21	CD28 on CD28+ DN (CD4-CD8-)	90001895	Simple mode	3	0.0390133	0.0719964	0.642201	1.03978	0.9029-1.1974	0.902939	1.19737
Overall		MFI	Treg	Blue.585.42.Treg.trait21	CD28 on CD28+ DN (CD4-CD8-)	90001895	Weighted median	3	0.0747243	0.066747	0.26292	1.07759	0.9454-1.2282	0.945445	1.2282
Overall		MFI	Treg	Blue.585.42.Treg.trait21	CD28 on CD28+ DN (CD4-CD8-)	90001895	Weighted mode	3	0.0475147	0.06717	0.552648	1.04866	0.9193-1.1962	0.919304	1.19622
Overall		MFI	Treg	Blue.585.42.Treg.trait3	CD28 on CD28+ CD45RA+ CD8br	90001896	Inverse variance weighted	33	0.000224808	0.0077802	0.976948	1.00022	0.9851-1.0156	0.985088	1.01559	0.993516
Overall		MFI	Treg	Blue.585.42.Treg.trait3	CD28 on CD28+ CD45RA+ CD8br	90001896	MR Egger	33	-0.0220204	0.0122019	0.08085	0.97822	0.9551-1.0019	0.955103	1.0019
Overall		MFI	Treg	Blue.585.42.Treg.trait3	CD28 on CD28+ CD45RA+ CD8br	90001896	Simple mode	33	0.015027	0.0188882	0.432143	1.01514	0.9782-1.0534	0.978246	1.05343
Overall		MFI	Treg	Blue.585.42.Treg.trait3	CD28 on CD28+ CD45RA+ CD8br	90001896	Weighted median	33	-0.00679129	0.0103241	0.510662	0.993232	0.9733-1.0135	0.973335	1.01353
Overall		MFI	Treg	Blue.585.42.Treg.trait3	CD28 on CD28+ CD45RA+ CD8br	90001896	Weighted mode	33	-0.010343	0.00903284	0.260685	0.98971	0.9723-1.0074	0.972342	1.00739
Overall		MFI	Treg	Blue.585.42.Treg.trait4	CD28 on CD39+ CD8br	90001897	Inverse variance weighted	19	-0.00951222	0.00631894	0.132234	0.990533	0.9783-1.0029	0.978341	1.00288	0.870836
Overall		MFI	Treg	Blue.585.42.Treg.trait4	CD28 on CD39+ CD8br	90001897	MR Egger	19	-0.0111547	0.0076259	0.161782	0.988907	0.9742-1.0038	0.974236	1.0038
Overall		MFI	Treg	Blue.585.42.Treg.trait4	CD28 on CD39+ CD8br	90001897	Simple mode	19	-0.017901	0.0138992	0.214089	0.982258	0.9559-1.0094	0.95586	1.00939
Overall		MFI	Treg	Blue.585.42.Treg.trait4	CD28 on CD39+ CD8br	90001897	Weighted median	19	-0.0143193	0.0066924	0.0323836	0.985783	0.9729-0.9988	0.972937	0.998798
Overall		MFI	Treg	Blue.585.42.Treg.trait4	CD28 on CD39+ CD8br	90001897	Weighted mode	19	-0.0138581	0.00600923	0.0332132	0.986238	0.9747-0.9979	0.97469	0.997922
Overall		MFI	Treg	Blue.585.42.Treg.trait5	CD28 on CD4+	90001898	Inverse variance weighted	45	0.00216721	0.00468942	0.643974	1.00217	0.9930-1.0114	0.993001	1.01142	0.965925
Overall		MFI	Treg	Blue.585.42.Treg.trait5	CD28 on CD4+	90001898	MR Egger	45	0.00379128	0.00551744	0.495681	1.0038	0.9930-1.0147	0.993002	1.01471
Overall		MFI	Treg	Blue.585.42.Treg.trait5	CD28 on CD4+	90001898	Simple mode	45	-0.00205101	0.0152457	0.893597	0.997951	0.9686-1.0282	0.968572	1.02822
Overall		MFI	Treg	Blue.585.42.Treg.trait5	CD28 on CD4+	90001898	Weighted median	45	0.0047757	0.00509011	0.348125	1.00479	0.9948-1.0149	0.994813	1.01486
Overall		MFI	Treg	Blue.585.42.Treg.trait5	CD28 on CD4+	90001898	Weighted mode	45	0.00345127	0.00446367	0.443543	1.00346	0.9947-1.0123	0.994716	1.01227
Overall		MFI	Treg	Blue.585.42.Treg.trait6	CD28 on CD4 Treg	90001899	Inverse variance weighted	31	-0.000642748	0.00484087	0.894371	0.999357	0.9899-1.0089	0.98992	1.00888	0.987148
Overall		MFI	Treg	Blue.585.42.Treg.trait6	CD28 on CD4 Treg	90001899	MR Egger	31	-0.00469646	0.00521175	0.374943	0.995315	0.9852-1.0055	0.985199	1.00553
Overall		MFI	Treg	Blue.585.42.Treg.trait6	CD28 on CD4 Treg	90001899	Simple mode	31	0.00662518	0.0112193	0.559267	1.00665	0.9848-1.0290	0.984753	1.02903
Overall		MFI	Treg	Blue.585.42.Treg.trait6	CD28 on CD4 Treg	90001899	Weighted median	31	-0.00647717	0.00533208	0.22446	0.993544	0.9832-1.0040	0.983214	1.00398
Overall		MFI	Treg	Blue.585.42.Treg.trait6	CD28 on CD4 Treg	90001899	Weighted mode	31	-0.00383211	0.00385283	0.327874	0.996175	0.9887-1.0037	0.988681	1.00373
Overall		MFI	Treg	Blue.585.42.Treg.trait7	CD28 on resting Treg	90001900	Inverse variance weighted	24	0.00449929	0.0107844	0.676529	1.00451	0.9835-1.0260	0.9835	1.02597	0.969176
Overall		MFI	Treg	Blue.585.42.Treg.trait7	CD28 on resting Treg	90001900	MR Egger	24	0.0270516	0.0257208	0.304334	1.02742	0.9769-1.0805	0.97691	1.08054
Overall		MFI	Treg	Blue.585.42.Treg.trait7	CD28 on resting Treg	90001900	Simple mode	24	0.00998362	0.019152	0.607154	1.01003	0.9728-1.0487	0.972822	1.04867
Overall		MFI	Treg	Blue.585.42.Treg.trait7	CD28 on resting Treg	90001900	Weighted median	24	0.0084669	0.0116092	0.465801	1.0085	0.9858-1.0317	0.985814	1.03171
Overall		MFI	Treg	Blue.585.42.Treg.trait7	CD28 on resting Treg	90001900	Weighted mode	24	0.00998362	0.0117997	0.406218	1.01003	0.9869-1.0337	0.986942	1.03367
Overall		MFI	Treg	Blue.585.42.Treg.trait8	CD28 on CD39+ resting Treg	90001901	Inverse variance weighted	23	0.000857801	0.00536897	0.873062	1.00086	0.9904-1.0114	0.990381	1.01145	0.987148
Overall		MFI	Treg	Blue.585.42.Treg.trait8	CD28 on CD39+ resting Treg	90001901	MR Egger	23	0.00536558	0.00599003	0.380539	1.00538	0.9936-1.0173	0.993645	1.01725
Overall		MFI	Treg	Blue.585.42.Treg.trait8	CD28 on CD39+ resting Treg	90001901	Simple mode	23	0.00289244	0.0155893	0.854505	1.0029	0.9727-1.0340	0.972717	1.03401
Overall		MFI	Treg	Blue.585.42.Treg.trait8	CD28 on CD39+ resting Treg	90001901	Weighted median	23	0.00565813	0.00689398	0.411797	1.00567	0.9922-1.0194	0.992177	1.01936
Overall		MFI	Treg	Blue.585.42.Treg.trait8	CD28 on CD39+ resting Treg	90001901	Weighted mode	23	0.0090365	0.0059309	0.141848	1.00908	0.9974-1.0209	0.997415	1.02088
Overall		MFI	Treg	Blue.585.42.Treg.trait9	CD28 on activated Treg	90001902	Inverse variance weighted	25	0.0117162	0.00891001	0.188528	1.01179	0.9943-1.0296	0.994269	1.02961	0.884806
Overall		MFI	Treg	Blue.585.42.Treg.trait9	CD28 on activated Treg	90001902	MR Egger	25	0.0133072	0.0153413	0.394676	1.0134	0.9834-1.0443	0.983378	1.04433
Overall		MFI	Treg	Blue.585.42.Treg.trait9	CD28 on activated Treg	90001902	Simple mode	25	0.0178913	0.0228329	0.440955	1.01805	0.9735-1.0646	0.973496	1.06465
Overall		MFI	Treg	Blue.585.42.Treg.trait9	CD28 on activated Treg	90001902	Weighted median	25	0.0137504	0.0117601	0.242305	1.01385	0.9907-1.0375	0.990744	1.03749
Overall		MFI	Treg	Blue.585.42.Treg.trait9	CD28 on activated Treg	90001902	Weighted mode	25	0.0195351	0.0125222	0.131841	1.01973	0.9950-1.0451	0.995004	1.04506
Overall		MFI	cDC	Blue.670.LP.cDC.trait1	CD86 on myeloid DC	90001903	Inverse variance weighted	34	-0.000581218	0.00776744	0.940352	0.999419	0.9843-1.0148	0.984319	1.01475	0.98764
Overall		MFI	cDC	Blue.670.LP.cDC.trait1	CD86 on myeloid DC	90001903	MR Egger	34	0.0169171	0.0167938	0.321328	1.01706	0.9841-1.0511	0.984129	1.0511
Overall		MFI	cDC	Blue.670.LP.cDC.trait1	CD86 on myeloid DC	90001903	Simple mode	34	-0.00681853	0.0217241	0.755595	0.993205	0.9518-1.0364	0.951802	1.03641
Overall		MFI	cDC	Blue.670.LP.cDC.trait1	CD86 on myeloid DC	90001903	Weighted median	34	-0.00745475	0.0117172	0.524633	0.992573	0.9700-1.0156	0.970037	1.01563
Overall		MFI	cDC	Blue.670.LP.cDC.trait1	CD86 on myeloid DC	90001903	Weighted mode	34	-0.00681853	0.0165082	0.682249	0.993205	0.9616-1.0259	0.961583	1.02587
Overall		MFI	cDC	Blue.670.LP.cDC.trait2	CD86 on CD62L+ myeloid DC	90001904	Inverse variance weighted	23	0.00242521	0.00812201	0.765247	1.00243	0.9866-1.0185	0.986597	1.01851	0.97935
Overall		MFI	cDC	Blue.670.LP.cDC.trait2	CD86 on CD62L+ myeloid DC	90001904	MR Egger	23	0.00450995	0.0132283	0.736543	1.00452	0.9788-1.0309	0.97881	1.03091
Overall		MFI	cDC	Blue.670.LP.cDC.trait2	CD86 on CD62L+ myeloid DC	90001904	Simple mode	23	0.0242015	0.0187471	0.210123	1.0245	0.9875-1.0628	0.987536	1.06284
Overall		MFI	cDC	Blue.670.LP.cDC.trait2	CD86 on CD62L+ myeloid DC	90001904	Weighted median	23	-0.00467579	0.0114975	0.684244	0.995335	0.9732-1.0180	0.973156	1.01802
Overall		MFI	cDC	Blue.670.LP.cDC.trait2	CD86 on CD62L+ myeloid DC	90001904	Weighted mode	23	-0.00318552	0.0137627	0.819096	0.99682	0.9703-1.0241	0.97029	1.02407
Overall		MFI	cDC	Blue.670.LP.cDC.trait3	CD86 on monocyte	90001905	Inverse variance weighted	17	-0.0117174	0.0117283	0.317763	0.988351	0.9659-1.0113	0.96589	1.01133	0.918121
Overall		MFI	cDC	Blue.670.LP.cDC.trait3	CD86 on monocyte	90001905	MR Egger	17	-0.0100957	0.0185599	0.594469	0.989955	0.9546-1.0266	0.95459	1.02663
Overall		MFI	cDC	Blue.670.LP.cDC.trait3	CD86 on monocyte	90001905	Simple mode	17	-0.00404559	0.017471	0.819815	0.995963	0.9624-1.0307	0.962435	1.03066
Overall		MFI	cDC	Blue.670.LP.cDC.trait3	CD86 on monocyte	90001905	Weighted median	17	-0.000323594	0.013374	0.980696	0.999676	0.9738-1.0262	0.973812	1.02623
Overall		MFI	cDC	Blue.670.LP.cDC.trait3	CD86 on monocyte	90001905	Weighted mode	17	-0.00246505	0.0130846	0.852937	0.997538	0.9723-1.0235	0.972281	1.02345
Overall		MFI	cDC	Blue.670.LP.cDC.trait4	CD86 on granulocyte	90001906	Inverse variance weighted	22	0.0141071	0.0118532	0.233989	1.01421	0.9909-1.0380	0.990916	1.03805	0.884806
Overall		MFI	cDC	Blue.670.LP.cDC.trait4	CD86 on granulocyte	90001906	MR Egger	22	0.0105652	0.0223759	0.641917	1.01062	0.9673-1.0559	0.967257	1.05593
Overall		MFI	cDC	Blue.670.LP.cDC.trait4	CD86 on granulocyte	90001906	Simple mode	22	0.0351067	0.0245848	0.168001	1.03573	0.9870-1.0869	0.987006	1.08686
Overall		MFI	cDC	Blue.670.LP.cDC.trait4	CD86 on granulocyte	90001906	Weighted median	22	0.0223957	0.0156795	0.153194	1.02265	0.9917-1.0546	0.991698	1.05456
Overall		MFI	cDC	Blue.670.LP.cDC.trait4	CD86 on granulocyte	90001906	Weighted mode	22	0.0279364	0.0212174	0.202137	1.02833	0.9864-1.0720	0.986443	1.072
Overall		MFI	Maturation stages of T cell	Blue.670.LP.MT.trait1	CCR7 on naive CD4+	90001907	Inverse variance weighted	27	0.00436808	0.0058837	0.457843	1.00438	0.9929-1.0160	0.992862	1.01603	0.947737
Overall		MFI	Maturation stages of T cell	Blue.670.LP.MT.trait1	CCR7 on naive CD4+	90001907	MR Egger	27	0.00205487	0.00804575	0.800505	1.00206	0.9864-1.0180	0.986379	1.01798
Overall		MFI	Maturation stages of T cell	Blue.670.LP.MT.trait1	CCR7 on naive CD4+	90001907	Simple mode	27	-0.0063821	0.0167592	0.706436	0.993638	0.9615-1.0268	0.961529	1.02682
Overall		MFI	Maturation stages of T cell	Blue.670.LP.MT.trait1	CCR7 on naive CD4+	90001907	Weighted median	27	0.00602792	0.00835795	0.470774	1.00605	0.9897-1.0227	0.9897	1.02266
Overall		MFI	Maturation stages of T cell	Blue.670.LP.MT.trait1	CCR7 on naive CD4+	90001907	Weighted mode	27	0.00473945	0.00759188	0.537885	1.00475	0.9899-1.0198	0.989911	1.01981
Overall		MFI	Maturation stages of T cell	Blue.670.LP.MT.trait3	CCR7 on naive CD8br	90001908	Inverse variance weighted	27	-0.000704876	0.00904436	0.937879	0.999295	0.9817-1.0172	0.981737	1.01717	0.987148
Overall		MFI	Maturation stages of T cell	Blue.670.LP.MT.trait3	CCR7 on naive CD8br	90001908	MR Egger	27	-0.00228825	0.0152527	0.881951	0.997714	0.9683-1.0280	0.968329	1.02799
Overall		MFI	Maturation stages of T cell	Blue.670.LP.MT.trait3	CCR7 on naive CD8br	90001908	Simple mode	27	0.00101538	0.0183385	0.956268	1.00102	0.9657-1.0377	0.965675	1.03765
Overall		MFI	Maturation stages of T cell	Blue.670.LP.MT.trait3	CCR7 on naive CD8br	90001908	Weighted median	27	0.000651673	0.0126619	0.958953	1.00065	0.9761-1.0258	0.976124	1.0258
Overall		MFI	Maturation stages of T cell	Blue.670.LP.MT.trait3	CCR7 on naive CD8br	90001908	Weighted mode	27	-0.00142551	0.0135748	0.917172	0.998576	0.9724-1.0255	0.972357	1.0255
Overall		MFI	TBNK	Blue.670.LP.TBNK.trait1	CD45 on CD14+ monocyte	90001909	Inverse variance weighted	19	0.00520285	0.00930697	0.576143	1.00522	0.9870-1.0237	0.987046	1.02372	0.951813
Overall		MFI	TBNK	Blue.670.LP.TBNK.trait1	CD45 on CD14+ monocyte	90001909	MR Egger	19	-0.00163409	0.0133436	0.903968	0.998367	0.9726-1.0248	0.972595	1.02482
Overall		MFI	TBNK	Blue.670.LP.TBNK.trait1	CD45 on CD14+ monocyte	90001909	Simple mode	19	-0.00423	0.0199504	0.834469	0.995779	0.9576-1.0355	0.957593	1.03549
Overall		MFI	TBNK	Blue.670.LP.TBNK.trait1	CD45 on CD14+ monocyte	90001909	Weighted median	19	-0.00144181	0.0132075	0.91307	0.998559	0.9730-1.0247	0.973042	1.02475
Overall		MFI	TBNK	Blue.670.LP.TBNK.trait1	CD45 on CD14+ monocyte	90001909	Weighted mode	19	-0.00148758	0.0137587	0.915097	0.998514	0.9719-1.0258	0.971946	1.02581
Overall		MFI	TBNK	Blue.670.LP.TBNK.trait10	CD45 on B cell	90001910	Inverse variance weighted	35	-0.00722957	0.00704393	0.304724	0.992797	0.9792-1.0066	0.979184	1.0066	0.892085
Overall		MFI	TBNK	Blue.670.LP.TBNK.trait10	CD45 on B cell	90001910	MR Egger	35	0.00144611	0.00985316	0.884209	1.00145	0.9823-1.0210	0.982293	1.02098
Overall		MFI	TBNK	Blue.670.LP.TBNK.trait10	CD45 on B cell	90001910	Simple mode	35	0.00169909	0.0157088	0.914503	1.0017	0.9713-1.0330	0.971329	1.03302
Overall		MFI	TBNK	Blue.670.LP.TBNK.trait10	CD45 on B cell	90001910	Weighted median	35	0.00051745	0.00788315	0.947664	1.00052	0.9852-1.0161	0.985177	1.0161
Overall		MFI	TBNK	Blue.670.LP.TBNK.trait10	CD45 on B cell	90001910	Weighted mode	35	-0.00122565	0.00684223	0.858899	0.998775	0.9855-1.0123	0.98547	1.01226
Overall		MFI	TBNK	Blue.670.LP.TBNK.trait11	CD45 on NK	90001911	Inverse variance weighted	33	-0.0165703	0.0125562	0.186937	0.983566	0.9597-1.0081	0.959656	1.00807	0.884806
Overall		MFI	TBNK	Blue.670.LP.TBNK.trait11	CD45 on NK	90001911	MR Egger	33	0.0200367	0.0214081	0.356538	1.02024	0.9783-1.0640	0.978315	1.06396
Overall		MFI	TBNK	Blue.670.LP.TBNK.trait11	CD45 on NK	90001911	Simple mode	33	0.00511197	0.0264302	0.847857	1.00513	0.9544-1.0586	0.954382	1.05857
Overall		MFI	TBNK	Blue.670.LP.TBNK.trait11	CD45 on NK	90001911	Weighted median	33	-0.00342677	0.0146598	0.815177	0.996579	0.9684-1.0256	0.968352	1.02563
Overall		MFI	TBNK	Blue.670.LP.TBNK.trait11	CD45 on NK	90001911	Weighted mode	33	-0.00291192	0.0158439	0.85534	0.997092	0.9666-1.0285	0.966604	1.02854
Overall		MFI	TBNK	Blue.670.LP.TBNK.trait12	CD45 on HLA DR+ NK	90001912	Inverse variance weighted	12	-0.00649527	0.0105202	0.536965	0.993526	0.9732-1.0142	0.973249	1.01422	0.951813
Overall		MFI	TBNK	Blue.670.LP.TBNK.trait12	CD45 on HLA DR+ NK	90001912	MR Egger	12	-0.006194	0.0143979	0.676173	0.993825	0.9662-1.0223	0.966171	1.02227
Overall		MFI	TBNK	Blue.670.LP.TBNK.trait12	CD45 on HLA DR+ NK	90001912	Simple mode	12	-0.0246896	0.0273157	0.385438	0.975613	0.9248-1.0293	0.924753	1.02927
Overall		MFI	TBNK	Blue.670.LP.TBNK.trait12	CD45 on HLA DR+ NK	90001912	Weighted median	12	-0.00230225	0.0137319	0.866853	0.9977	0.9712-1.0249	0.971206	1.02492
Overall		MFI	TBNK	Blue.670.LP.TBNK.trait12	CD45 on HLA DR+ NK	90001912	Weighted mode	12	-0.00134143	0.0130215	0.919804	0.998659	0.9735-1.0245	0.973494	1.02448
Overall		MFI	TBNK	Blue.670.LP.TBNK.trait13	CD45 on granulocyte	90001913	Inverse variance weighted	20	-0.0161035	0.0102461	0.116026	0.984025	0.9645-1.0040	0.964461	1.00399	0.807219
Overall		MFI	TBNK	Blue.670.LP.TBNK.trait13	CD45 on granulocyte	90001913	MR Egger	20	0.00129075	0.0160823	0.936917	1.00129	0.9702-1.0334	0.970222	1.03336
Overall		MFI	TBNK	Blue.670.LP.TBNK.trait13	CD45 on granulocyte	90001913	Simple mode	20	0.00709783	0.0195819	0.721002	1.00712	0.9692-1.0465	0.969202	1.04653
Overall		MFI	TBNK	Blue.670.LP.TBNK.trait13	CD45 on granulocyte	90001913	Weighted median	20	0.00158942	0.0128933	0.901889	1.00159	0.9766-1.0272	0.976597	1.02722
Overall		MFI	TBNK	Blue.670.LP.TBNK.trait13	CD45 on granulocyte	90001913	Weighted mode	20	0.00214384	0.0149561	0.88753	1.00215	0.9732-1.0320	0.973196	1.03196
Overall		MFI	TBNK	Blue.670.LP.TBNK.trait2	CD45 on lymphocyte	90001914	Inverse variance weighted	21	0.0198474	0.00962272	0.03915468*	1.02005	1.0010-1.0395	1.00099	1.03947	0.697435
Overall		MFI	TBNK	Blue.670.LP.TBNK.trait2	CD45 on lymphocyte	90001914	MR Egger	21	0.0153383	0.0147305	0.310826	1.01546	0.9866-1.0452	0.986558	1.0452
Overall		MFI	TBNK	Blue.670.LP.TBNK.trait2	CD45 on lymphocyte	90001914	Simple mode	21	0.035817	0.0245493	0.160097	1.03647	0.9878-1.0876	0.987776	1.08756
Overall		MFI	TBNK	Blue.670.LP.TBNK.trait2	CD45 on lymphocyte	90001914	Weighted median	21	0.00957352	0.0147096	0.515153	1.00962	0.9809-1.0392	0.980927	1.03915
Overall		MFI	TBNK	Blue.670.LP.TBNK.trait2	CD45 on lymphocyte	90001914	Weighted mode	21	0.00146575	0.015806	0.927038	1.00147	0.9709-1.0330	0.970917	1.03298
Overall		MFI	TBNK	Blue.670.LP.TBNK.trait3	CD45 on T cell	90001915	Inverse variance weighted	20	-0.00457691	0.00753287	0.543459	0.995434	0.9808-1.0102	0.980845	1.01024	0.951813
Overall		MFI	TBNK	Blue.670.LP.TBNK.trait3	CD45 on T cell	90001915	MR Egger	20	-0.00199535	0.00990763	0.842648	0.998007	0.9788-1.0176	0.978813	1.01758
Overall		MFI	TBNK	Blue.670.LP.TBNK.trait3	CD45 on T cell	90001915	Simple mode	20	-0.00232109	0.0199124	0.908428	0.997682	0.9595-1.0374	0.959494	1.03739
Overall		MFI	TBNK	Blue.670.LP.TBNK.trait3	CD45 on T cell	90001915	Weighted median	20	-0.00800831	0.0112374	0.476065	0.992024	0.9704-1.0141	0.970413	1.01412
Overall		MFI	TBNK	Blue.670.LP.TBNK.trait3	CD45 on T cell	90001915	Weighted mode	20	-0.00829246	0.0100154	0.417966	0.991742	0.9725-1.0114	0.972464	1.0114
Overall		MFI	TBNK	Blue.670.LP.TBNK.trait4	CD45 on CD4+	90001916	Inverse variance weighted	20	-0.0257966	0.013468	0.0554424	0.974533	0.9491-1.0006	0.949145	1.0006	0.709494
Overall		MFI	TBNK	Blue.670.LP.TBNK.trait4	CD45 on CD4+	90001916	MR Egger	20	-0.0400362	0.0378995	0.304768	0.960755	0.8920-1.0348	0.891973	1.03484
Overall		MFI	TBNK	Blue.670.LP.TBNK.trait4	CD45 on CD4+	90001916	Simple mode	20	-0.0712115	0.0314409	0.0354009	0.931265	0.8756-0.9905	0.875609	0.990458
Overall		MFI	TBNK	Blue.670.LP.TBNK.trait4	CD45 on CD4+	90001916	Weighted median	20	-0.0146187	0.0172909	0.397857	0.985488	0.9526-1.0195	0.952649	1.01946
Overall		MFI	TBNK	Blue.670.LP.TBNK.trait4	CD45 on CD4+	90001916	Weighted mode	20	0.0019258	0.0283336	0.946521	1.00193	0.9478-1.0591	0.947804	1.05914
Overall		MFI	TBNK	Blue.670.LP.TBNK.trait5	CD45 on CD8br	90001917	Inverse variance weighted	24	0.00137997	0.00272897	0.613086	1.00138	0.9960-1.0068	0.996039	1.00675	0.962163
Overall		MFI	TBNK	Blue.670.LP.TBNK.trait5	CD45 on CD8br	90001917	MR Egger	24	0.00294809	0.00301887	0.339406	1.00295	0.9970-1.0089	0.997036	1.0089
Overall		MFI	TBNK	Blue.670.LP.TBNK.trait5	CD45 on CD8br	90001917	Simple mode	24	0.00242797	0.00458872	0.601794	1.00243	0.9935-1.0115	0.993456	1.01149
Overall		MFI	TBNK	Blue.670.LP.TBNK.trait5	CD45 on CD8br	90001917	Weighted median	24	0.00353463	0.00380825	0.35333	1.00354	0.9961-1.0111	0.996078	1.01106
Overall		MFI	TBNK	Blue.670.LP.TBNK.trait5	CD45 on CD8br	90001917	Weighted mode	24	0.0029159	0.00351736	0.415623	1.00292	0.9960-1.0099	0.99603	1.00986
Overall		MFI	TBNK	Blue.670.LP.TBNK.trait6	CD45 on HLA DR+ T cell	90001918	Inverse variance weighted	20	-0.0116402	0.00882222	0.187031	0.988427	0.9715-1.0057	0.971483	1.00567	0.884806
Overall		MFI	TBNK	Blue.670.LP.TBNK.trait6	CD45 on HLA DR+ T cell	90001918	MR Egger	20	-0.0177861	0.0132746	0.196964	0.982371	0.9571-1.0083	0.957141	1.00827
Overall		MFI	TBNK	Blue.670.LP.TBNK.trait6	CD45 on HLA DR+ T cell	90001918	Simple mode	20	-0.00531452	0.0224025	0.815018	0.9947	0.9520-1.0393	0.951968	1.03935
Overall		MFI	TBNK	Blue.670.LP.TBNK.trait6	CD45 on HLA DR+ T cell	90001918	Weighted median	20	-0.0059895	0.0131616	0.649057	0.994028	0.9687-1.0200	0.968714	1.02
Overall		MFI	TBNK	Blue.670.LP.TBNK.trait6	CD45 on HLA DR+ T cell	90001918	Weighted mode	20	-0.0121245	0.0139431	0.39539	0.987949	0.9613-1.0153	0.961315	1.01532
Overall		MFI	TBNK	Blue.670.LP.TBNK.trait7	CD45 on NKT	90001919	Inverse variance weighted	26	-0.00455252	0.00670503	0.497156	0.995458	0.9825-1.0086	0.982461	1.00863	0.947737
Overall		MFI	TBNK	Blue.670.LP.TBNK.trait7	CD45 on NKT	90001919	MR Egger	26	-0.0066097	0.00940542	0.48897	0.993412	0.9753-1.0119	0.975267	1.0119
Overall		MFI	TBNK	Blue.670.LP.TBNK.trait7	CD45 on NKT	90001919	Simple mode	26	-0.0133014	0.0144953	0.367581	0.986787	0.9591-1.0152	0.959146	1.01522
Overall		MFI	TBNK	Blue.670.LP.TBNK.trait7	CD45 on NKT	90001919	Weighted median	26	-0.00636295	0.0104327	0.541926	0.993657	0.9735-1.0142	0.973545	1.01418
Overall		MFI	TBNK	Blue.670.LP.TBNK.trait7	CD45 on NKT	90001919	Weighted mode	26	-0.00939956	0.00874417	0.292662	0.990644	0.9738-1.0078	0.973811	1.00777
Overall		MFI	TBNK	Blue.670.LP.TBNK.trait8	CD45 on HLA DR+ CD4+	90001920	Inverse variance weighted	27	-0.0106447	0.00797805	0.182123	0.989412	0.9741-1.0050	0.974061	1.005	0.884806
Overall		MFI	TBNK	Blue.670.LP.TBNK.trait8	CD45 on HLA DR+ CD4+	90001920	MR Egger	27	-0.00571974	0.0115317	0.624227	0.994297	0.9721-1.0170	0.972075	1.01703
Overall		MFI	TBNK	Blue.670.LP.TBNK.trait8	CD45 on HLA DR+ CD4+	90001920	Simple mode	27	-0.0140898	0.018279	0.447765	0.986009	0.9513-1.0220	0.951309	1.02198
Overall		MFI	TBNK	Blue.670.LP.TBNK.trait8	CD45 on HLA DR+ CD4+	90001920	Weighted median	27	-0.0111622	0.0108902	0.305371	0.9889	0.9680-1.0102	0.968016	1.01023
Overall		MFI	TBNK	Blue.670.LP.TBNK.trait8	CD45 on HLA DR+ CD4+	90001920	Weighted mode	27	-0.00775953	0.0101614	0.451961	0.99227	0.9727-1.0122	0.972704	1.01223
Overall		MFI	TBNK	Blue.670.LP.TBNK.trait9	CD45 on HLA DR+ CD8br	90001921	Inverse variance weighted	20	-0.0125977	0.0117092	0.281982	0.987481	0.9651-1.0104	0.965077	1.01041	0.892085
Overall		MFI	TBNK	Blue.670.LP.TBNK.trait9	CD45 on HLA DR+ CD8br	90001921	MR Egger	20	-0.00476402	0.0146849	0.749363	0.995247	0.9670-1.0243	0.96701	1.02431
Overall		MFI	TBNK	Blue.670.LP.TBNK.trait9	CD45 on HLA DR+ CD8br	90001921	Simple mode	20	-0.00285132	0.0168674	0.867549	0.997153	0.9647-1.0307	0.964726	1.03067
Overall		MFI	TBNK	Blue.670.LP.TBNK.trait9	CD45 on HLA DR+ CD8br	90001921	Weighted median	20	-0.00974146	0.0100767	0.333677	0.990306	0.9709-1.0101	0.970939	1.01006
Overall		MFI	TBNK	Blue.670.LP.TBNK.trait9	CD45 on HLA DR+ CD8br	90001921	Weighted mode	20	-0.00579318	0.00891165	0.523431	0.994224	0.9770-1.0117	0.977008	1.01174
Overall		MFI	Treg	Blue.670.LP.Treg.trait1	CD127 on T cell	90001922	Inverse variance weighted	16	-0.0180982	0.0209085	0.386715	0.982065	0.9426-1.0231	0.942633	1.02315	0.946033
Overall		MFI	Treg	Blue.670.LP.Treg.trait1	CD127 on T cell	90001922	MR Egger	16	-0.0848827	0.0559372	0.151403	0.91862	0.8232-1.0251	0.82323	1.02506
Overall		MFI	Treg	Blue.670.LP.Treg.trait1	CD127 on T cell	90001922	Simple mode	16	-0.0647688	0.0468627	0.187178	0.937284	0.8550-1.0275	0.855029	1.02745
Overall		MFI	Treg	Blue.670.LP.Treg.trait1	CD127 on T cell	90001922	Weighted median	16	-0.0287571	0.0235503	0.222052	0.971652	0.9278-1.0176	0.927822	1.01755
Overall		MFI	Treg	Blue.670.LP.Treg.trait1	CD127 on T cell	90001922	Weighted mode	16	-0.061414	0.047273	0.213512	0.940434	0.8572-1.0317	0.857213	1.03173
Overall		MFI	Treg	Blue.670.LP.Treg.trait10	CD127 on CD45RA- CD4 not Treg	90001923	Inverse variance weighted	20	-0.00578847	0.00686178	0.398903	0.994228	0.9809-1.0077	0.980946	1.00769	0.946033
Overall		MFI	Treg	Blue.670.LP.Treg.trait10	CD127 on CD45RA- CD4 not Treg	90001923	MR Egger	20	0.00118331	0.00910727	0.898063	1.00118	0.9835-1.0192	0.983471	1.01922
Overall		MFI	Treg	Blue.670.LP.Treg.trait10	CD127 on CD45RA- CD4 not Treg	90001923	Simple mode	20	-0.0019429	0.0141164	0.891978	0.998059	0.9708-1.0261	0.970823	1.02606
Overall		MFI	Treg	Blue.670.LP.Treg.trait10	CD127 on CD45RA- CD4 not Treg	90001923	Weighted median	20	-0.00120249	0.00903127	0.894077	0.998798	0.9813-1.0166	0.981274	1.01664
Overall		MFI	Treg	Blue.670.LP.Treg.trait10	CD127 on CD45RA- CD4 not Treg	90001923	Weighted mode	20	-0.00256455	0.00803334	0.753029	0.997439	0.9819-1.0133	0.981857	1.01327
Overall		MFI	Treg	Blue.670.LP.Treg.trait11	CD127 on CD28+ CD4+	90001924	Inverse variance weighted	26	-0.0023562	0.00642278	0.713731	0.997647	0.9852-1.0103	0.985166	1.01028	0.978796
Overall		MFI	Treg	Blue.670.LP.Treg.trait11	CD127 on CD28+ CD4+	90001924	MR Egger	26	0.0064576	0.00928859	0.493596	1.00648	0.9883-1.0250	0.988321	1.02497
Overall		MFI	Treg	Blue.670.LP.Treg.trait11	CD127 on CD28+ CD4+	90001924	Simple mode	26	-0.000465761	0.0127563	0.971164	0.999534	0.9749-1.0248	0.974854	1.02484
Overall		MFI	Treg	Blue.670.LP.Treg.trait11	CD127 on CD28+ CD4+	90001924	Weighted median	26	-0.00197053	0.0086518	0.819833	0.998031	0.9812-1.0151	0.98125	1.0151
Overall		MFI	Treg	Blue.670.LP.Treg.trait11	CD127 on CD28+ CD4+	90001924	Weighted mode	26	-0.000465761	0.00877756	0.958104	0.999534	0.9825-1.0169	0.982485	1.01688
Overall		MFI	Treg	Blue.670.LP.Treg.trait12	CD127 on CD28+ DN (CD4-CD8-)	90001925	Inverse variance weighted	27	-0.015608	0.0098842	0.114316	0.984513	0.9656-1.0038	0.965624	1.00377	0.803509
Overall		MFI	Treg	Blue.670.LP.Treg.trait12	CD127 on CD28+ DN (CD4-CD8-)	90001925	MR Egger	27	-0.000319292	0.018681	0.986499	0.999681	0.9637-1.0370	0.96374	1.03696
Overall		MFI	Treg	Blue.670.LP.Treg.trait12	CD127 on CD28+ DN (CD4-CD8-)	90001925	Simple mode	27	-0.00589018	0.0248241	0.814302	0.994127	0.9469-1.0437	0.946916	1.04369
Overall		MFI	Treg	Blue.670.LP.Treg.trait12	CD127 on CD28+ DN (CD4-CD8-)	90001925	Weighted median	27	-0.00244119	0.0143871	0.865263	0.997562	0.9698-1.0261	0.969825	1.02609
Overall		MFI	Treg	Blue.670.LP.Treg.trait12	CD127 on CD28+ DN (CD4-CD8-)	90001925	Weighted mode	27	0.00161563	0.0193618	0.934137	1.00162	0.9643-1.0404	0.964319	1.04036
Overall		MFI	Treg	Blue.670.LP.Treg.trait13	CD127 on granulocyte	90001926	Inverse variance weighted	48	0.000609807	0.00948105	0.948717	1.00061	0.9822-1.0194	0.982188	1.01938	0.990644
Overall		MFI	Treg	Blue.670.LP.Treg.trait13	CD127 on granulocyte	90001926	MR Egger	48	-0.00424586	0.0187615	0.821965	0.995763	0.9598-1.0331	0.959811	1.03306
Overall		MFI	Treg	Blue.670.LP.Treg.trait13	CD127 on granulocyte	90001926	Simple mode	48	0.0142369	0.0206647	0.494242	1.01434	0.9741-1.0563	0.974076	1.05627
Overall		MFI	Treg	Blue.670.LP.Treg.trait13	CD127 on granulocyte	90001926	Weighted median	48	-0.00449076	0.0104544	0.667519	0.995519	0.9753-1.0161	0.975328	1.01613
Overall		MFI	Treg	Blue.670.LP.Treg.trait13	CD127 on granulocyte	90001926	Weighted mode	48	-0.00718894	0.0153198	0.641055	0.992837	0.9635-1.0231	0.963468	1.0231
Overall		MFI	Treg	Blue.670.LP.Treg.trait2	CD127 on CD8br	90001927	Inverse variance weighted	25	0.0155405	0.0146798	0.289766	1.01566	0.9869-1.0453	0.986855	1.04531	0.892085
Overall		MFI	Treg	Blue.670.LP.Treg.trait2	CD127 on CD8br	90001927	MR Egger	25	0.0957449	0.0467369	0.0520811	1.10048	1.0041-1.2060	1.00415	1.20605
Overall		MFI	Treg	Blue.670.LP.Treg.trait2	CD127 on CD8br	90001927	Simple mode	25	0.0231648	0.0297116	0.443215	1.02344	0.9655-1.0848	0.965538	1.0848
Overall		MFI	Treg	Blue.670.LP.Treg.trait2	CD127 on CD8br	90001927	Weighted median	25	0.0287231	0.0161119	0.0746318	1.02914	0.9971-1.0622	0.997148	1.06216
Overall		MFI	Treg	Blue.670.LP.Treg.trait2	CD127 on CD8br	90001927	Weighted mode	25	0.0353534	0.0233683	0.143369	1.03599	0.9896-1.0845	0.989606	1.08454
Overall		MFI	Treg	Blue.670.LP.Treg.trait3	CD127 on CD28+ CD45RA- CD8br	90001928	Inverse variance weighted	20	-8.66e-05	0.00979596	0.992948	0.999913	0.9809-1.0193	0.980898	1.0193	0.994596
Overall		MFI	Treg	Blue.670.LP.Treg.trait3	CD127 on CD28+ CD45RA- CD8br	90001928	MR Egger	20	0.00119117	0.0168114	0.944294	1.00119	0.9687-1.0347	0.96874	1.03473
Overall		MFI	Treg	Blue.670.LP.Treg.trait3	CD127 on CD28+ CD45RA- CD8br	90001928	Simple mode	20	-0.00706652	0.026096	0.789473	0.992958	0.9434-1.0451	0.943447	1.04507
Overall		MFI	Treg	Blue.670.LP.Treg.trait3	CD127 on CD28+ CD45RA- CD8br	90001928	Weighted median	20	0.00693378	0.0139144	0.618261	1.00696	0.9799-1.0348	0.979867	1.0348
Overall		MFI	Treg	Blue.670.LP.Treg.trait3	CD127 on CD28+ CD45RA- CD8br	90001928	Weighted mode	20	0.00657868	0.0159486	0.684594	1.0066	0.9756-1.0386	0.975622	1.03856
Overall		MFI	Treg	Blue.670.LP.Treg.trait4	CD127 on CD28+ CD45RA+ CD8br	90001929	Inverse variance weighted	35	0.00873414	0.00750946	0.244795	1.00877	0.9940-1.0237	0.994033	1.02373	0.884806
Overall		MFI	Treg	Blue.670.LP.Treg.trait4	CD127 on CD28+ CD45RA+ CD8br	90001929	MR Egger	35	-0.0051558	0.0117375	0.663338	0.994857	0.9722-1.0180	0.972231	1.01801
Overall		MFI	Treg	Blue.670.LP.Treg.trait4	CD127 on CD28+ CD45RA+ CD8br	90001929	Simple mode	35	0.0275337	0.019238	0.161497	1.02792	0.9899-1.0674	0.989879	1.06742
Overall		MFI	Treg	Blue.670.LP.Treg.trait4	CD127 on CD28+ CD45RA+ CD8br	90001929	Weighted median	35	0.0010176	0.0111273	0.927135	1.00102	0.9794-1.0231	0.979423	1.02309
Overall		MFI	Treg	Blue.670.LP.Treg.trait4	CD127 on CD28+ CD45RA+ CD8br	90001929	Weighted mode	35	0.00578869	0.00947012	0.545094	1.00581	0.9873-1.0246	0.987308	1.02465
Overall		MFI	Treg	Blue.670.LP.Treg.trait5	CD127 on CD28- CD8br	90001930	Inverse variance weighted	20	0.0118637	0.0114485	0.300076	1.01193	0.9895-1.0349	0.98948	1.0349	0.892085
Overall		MFI	Treg	Blue.670.LP.Treg.trait5	CD127 on CD28- CD8br	90001930	MR Egger	20	0.00879732	0.019562	0.658286	1.00884	0.9709-1.0483	0.970888	1.04827
Overall		MFI	Treg	Blue.670.LP.Treg.trait5	CD127 on CD28- CD8br	90001930	Simple mode	20	0.00609773	0.0279345	0.829533	1.00612	0.9525-1.0627	0.952511	1.06274
Overall		MFI	Treg	Blue.670.LP.Treg.trait5	CD127 on CD28- CD8br	90001930	Weighted median	20	0.0142327	0.0146961	0.332808	1.01433	0.9855-1.0440	0.985534	1.04398
Overall		MFI	Treg	Blue.670.LP.Treg.trait5	CD127 on CD28- CD8br	90001930	Weighted mode	20	0.0083109	0.0143004	0.567959	1.00835	0.9805-1.0370	0.980475	1.03701
Overall		MFI	Treg	Blue.670.LP.Treg.trait6	CD127 on CD4+	90001931	Inverse variance weighted	9	-0.0144358	0.0137716	0.294533	0.985668	0.9594-1.0126	0.959418	1.01264	0.892085
Overall		MFI	Treg	Blue.670.LP.Treg.trait6	CD127 on CD4+	90001931	MR Egger	9	0.00450451	0.0328785	0.894885	1.00451	0.9418-1.0714	0.941823	1.07138
Overall		MFI	Treg	Blue.670.LP.Treg.trait6	CD127 on CD4+	90001931	Simple mode	9	-0.0124244	0.0258762	0.643976	0.987652	0.9388-1.0390	0.93881	1.03904
Overall		MFI	Treg	Blue.670.LP.Treg.trait6	CD127 on CD4+	90001931	Weighted median	9	-0.00770331	0.0189137	0.683798	0.992326	0.9562-1.0298	0.956213	1.0298
Overall		MFI	Treg	Blue.670.LP.Treg.trait6	CD127 on CD4+	90001931	Weighted mode	9	-0.00741798	0.0217962	0.74237	0.992609	0.9511-1.0359	0.951098	1.03593
Overall		MFI	Treg	Blue.670.LP.Treg.trait7	CD127 on CD45RA+ CD4+	90001932	Inverse variance weighted	60	-0.00791721	0.00692262	0.25276	0.992114	0.9787-1.0057	0.978744	1.00567	0.888776
Overall		MFI	Treg	Blue.670.LP.Treg.trait7	CD127 on CD45RA+ CD4+	90001932	MR Egger	60	-0.0084415	0.0183433	0.647098	0.991594	0.9566-1.0279	0.956577	1.02789
Overall		MFI	Treg	Blue.670.LP.Treg.trait7	CD127 on CD45RA+ CD4+	90001932	Simple mode	60	-0.0212693	0.0198092	0.287326	0.978955	0.9417-1.0177	0.941675	1.01771
Overall		MFI	Treg	Blue.670.LP.Treg.trait7	CD127 on CD45RA+ CD4+	90001932	Weighted median	60	-0.00222352	0.00903628	0.805632	0.997779	0.9803-1.0156	0.980263	1.01561
Overall		MFI	Treg	Blue.670.LP.Treg.trait7	CD127 on CD45RA+ CD4+	90001932	Weighted mode	60	-0.0110248	0.0141783	0.439923	0.989036	0.9619-1.0169	0.961929	1.01691
Overall		MFI	Treg	Blue.780.60.CD25.trait1	CD25 on CD45RA- CD4 not Treg	90001933	Inverse variance weighted	30	-0.00382118	0.00691363	0.580468	0.996186	0.9828-1.0098	0.982778	1.00978	0.951813
Overall		MFI	Treg	Blue.780.60.CD25.trait1	CD25 on CD45RA- CD4 not Treg	90001933	MR Egger	30	0.00703137	0.00871769	0.426716	1.00706	0.9900-1.0244	0.989995	1.02441
Overall		MFI	Treg	Blue.780.60.CD25.trait1	CD25 on CD45RA- CD4 not Treg	90001933	Simple mode	30	-0.00590641	0.0128453	0.649081	0.994111	0.9694-1.0195	0.969395	1.01946
Overall		MFI	Treg	Blue.780.60.CD25.trait1	CD25 on CD45RA- CD4 not Treg	90001933	Weighted median	30	0.00173763	0.00888997	0.845034	1.00174	0.9844-1.0193	0.984436	1.01935
Overall		MFI	Treg	Blue.780.60.CD25.trait1	CD25 on CD45RA- CD4 not Treg	90001933	Weighted mode	30	0.000599867	0.00703905	0.932672	1.0006	0.9869-1.0145	0.98689	1.0145
Overall		MFI	Treg	Blue.780.60.CD25.trait13	CD25 on CD45RA+ CD4 not Treg	90001934	Inverse variance weighted	25	0.00337863	0.00886722	0.703185	1.00338	0.9861-1.0210	0.986096	1.02098	0.969864
Overall		MFI	Treg	Blue.780.60.CD25.trait13	CD25 on CD45RA+ CD4 not Treg	90001934	MR Egger	25	0.0120682	0.0121905	0.332491	1.01214	0.9882-1.0366	0.988244	1.03662
Overall		MFI	Treg	Blue.780.60.CD25.trait13	CD25 on CD45RA+ CD4 not Treg	90001934	Simple mode	25	0.0319076	0.0195512	0.115732	1.03242	0.9936-1.0728	0.993608	1.07275
Overall		MFI	Treg	Blue.780.60.CD25.trait13	CD25 on CD45RA+ CD4 not Treg	90001934	Weighted median	25	0.00432345	0.0111898	0.699221	1.00433	0.9825-1.0266	0.982545	1.0266
Overall		MFI	Treg	Blue.780.60.CD25.trait13	CD25 on CD45RA+ CD4 not Treg	90001934	Weighted mode	25	0.00778186	0.0102049	0.453153	1.00781	0.9879-1.0282	0.987855	1.02817
Overall		MFI	Treg	Blue.780.60.CD25.trait10	CD25 on CD39+ CD4 Treg	90001935	Inverse variance weighted	23	-0.003162	0.00998397	0.751466	0.996843	0.9775-1.0165	0.977526	1.01654	0.97935
Overall		MFI	Treg	Blue.780.60.CD25.trait10	CD25 on CD39+ CD4 Treg	90001935	MR Egger	23	-0.00927182	0.0194966	0.639296	0.990771	0.9536-1.0294	0.953625	1.02936
Overall		MFI	Treg	Blue.780.60.CD25.trait10	CD25 on CD39+ CD4 Treg	90001935	Simple mode	23	0.0184605	0.0256427	0.479157	1.01863	0.9687-1.0711	0.968701	1.07114
Overall		MFI	Treg	Blue.780.60.CD25.trait10	CD25 on CD39+ CD4 Treg	90001935	Weighted median	23	-0.00934227	0.0144216	0.517115	0.990701	0.9631-1.0191	0.96309	1.0191
Overall		MFI	Treg	Blue.780.60.CD25.trait10	CD25 on CD39+ CD4 Treg	90001935	Weighted mode	23	0.0139907	0.021703	0.525825	1.01409	0.9719-1.0582	0.971856	1.05816
Overall		MFI	Treg	Blue.780.60.CD25.trait2	CD25 on CD4 Treg	90001936	Inverse variance weighted	26	-0.00474661	0.00607224	0.434397	0.995265	0.9835-1.0072	0.98349	1.00718	0.947737
Overall		MFI	Treg	Blue.780.60.CD25.trait2	CD25 on CD4 Treg	90001936	MR Egger	26	-0.00827381	0.00749529	0.280596	0.99176	0.9773-1.0064	0.977297	1.00644
Overall		MFI	Treg	Blue.780.60.CD25.trait2	CD25 on CD4 Treg	90001936	Simple mode	26	0.0175377	0.0161998	0.289324	1.01769	0.9859-1.0505	0.985887	1.05052
Overall		MFI	Treg	Blue.780.60.CD25.trait2	CD25 on CD4 Treg	90001936	Weighted median	26	-0.0126323	0.0083629	0.130911	0.987447	0.9714-1.0038	0.971394	1.00377
Overall		MFI	Treg	Blue.780.60.CD25.trait2	CD25 on CD4 Treg	90001936	Weighted mode	26	-0.0103409	0.00755718	0.183374	0.989712	0.9752-1.0045	0.975161	1.00448
Overall		MFI	Treg	Blue.780.60.CD25.trait3	CD25 on resting Treg	90001937	Inverse variance weighted	27	0.00880242	0.00743144	0.236222	1.00884	0.9943-1.0236	0.994253	1.02364	0.884806
Overall		MFI	Treg	Blue.780.60.CD25.trait3	CD25 on resting Treg	90001937	MR Egger	27	-0.00837487	0.0106488	0.438988	0.99166	0.9712-1.0126	0.971177	1.01258
Overall		MFI	Treg	Blue.780.60.CD25.trait3	CD25 on resting Treg	90001937	Simple mode	27	-0.000291648	0.0262199	0.99121	0.999708	0.9496-1.0524	0.94963	1.05243
Overall		MFI	Treg	Blue.780.60.CD25.trait3	CD25 on resting Treg	90001937	Weighted median	27	-0.00829901	0.0115086	0.470839	0.991735	0.9696-1.0144	0.969615	1.01436
Overall		MFI	Treg	Blue.780.60.CD25.trait3	CD25 on resting Treg	90001937	Weighted mode	27	-0.00809569	0.00946127	0.399999	0.991937	0.9737-1.0105	0.973712	1.0105
Overall		MFI	Treg	Blue.780.60.CD25.trait4	CD25 on CD39+ resting Treg	90001938	Inverse variance weighted	16	0.00327159	0.0129302	0.800253	1.00328	0.9782-1.0290	0.97817	1.02903	0.983483
Overall		MFI	Treg	Blue.780.60.CD25.trait4	CD25 on CD39+ resting Treg	90001938	MR Egger	16	0.0330924	0.0213829	0.144019	1.03365	0.9912-1.0779	0.991221	1.07789
Overall		MFI	Treg	Blue.780.60.CD25.trait4	CD25 on CD39+ resting Treg	90001938	Simple mode	16	-0.0124869	0.0273961	0.655068	0.987591	0.9360-1.0421	0.935959	1.04207
Overall		MFI	Treg	Blue.780.60.CD25.trait4	CD25 on CD39+ resting Treg	90001938	Weighted median	16	-0.00764174	0.0181192	0.673208	0.992387	0.9578-1.0283	0.957763	1.02826
Overall		MFI	Treg	Blue.780.60.CD25.trait4	CD25 on CD39+ resting Treg	90001938	Weighted mode	16	-0.00945454	0.0236344	0.694771	0.99059	0.9457-1.0376	0.945749	1.03756
Overall		MFI	Treg	Blue.780.60.CD25.trait5	CD25 on activated Treg	90001939	Inverse variance weighted	20	0.0114402	0.0107246	0.286095	1.01151	0.9905-1.0330	0.990466	1.03299	0.892085
Overall		MFI	Treg	Blue.780.60.CD25.trait5	CD25 on activated Treg	90001939	MR Egger	20	-0.0260639	0.0172218	0.147532	0.974273	0.9419-1.0077	0.941935	1.00772
Overall		MFI	Treg	Blue.780.60.CD25.trait5	CD25 on activated Treg	90001939	Simple mode	20	0.00475269	0.0247388	0.84969	1.00476	0.9572-1.0547	0.957207	1.05468
Overall		MFI	Treg	Blue.780.60.CD25.trait5	CD25 on activated Treg	90001939	Weighted median	20	-0.000787354	0.015612	0.959778	0.999213	0.9691-1.0303	0.969101	1.03026
Overall		MFI	Treg	Blue.780.60.CD25.trait5	CD25 on activated Treg	90001939	Weighted mode	20	-0.00624506	0.0148877	0.679571	0.993774	0.9652-1.0232	0.965195	1.0232
Overall		MFI	Treg	Blue.780.60.CD25.trait6	CD25 on CD39+ activated Treg	90001940	Inverse variance weighted	14	-0.0153247	0.0130658	0.24084	0.984792	0.9599-1.0103	0.959893	1.01034	0.884806
Overall		MFI	Treg	Blue.780.60.CD25.trait6	CD25 on CD39+ activated Treg	90001940	MR Egger	14	0.01087	0.0249384	0.670665	1.01093	0.9627-1.0616	0.962704	1.06157
Overall		MFI	Treg	Blue.780.60.CD25.trait6	CD25 on CD39+ activated Treg	90001940	Simple mode	14	0.0161894	0.0277925	0.57019	1.01632	0.9624-1.0732	0.96244	1.07322
Overall		MFI	Treg	Blue.780.60.CD25.trait6	CD25 on CD39+ activated Treg	90001940	Weighted median	14	-0.00440238	0.0187416	0.814287	0.995607	0.9597-1.0329	0.959699	1.03286
Overall		MFI	Treg	Blue.780.60.CD25.trait6	CD25 on CD39+ activated Treg	90001940	Weighted mode	14	0.00491743	0.0228722	0.833107	1.00493	0.9609-1.0510	0.960874	1.05101
Overall		MFI	Treg	Blue.780.60.CD25.trait7	CD25 on secreting Treg	90001941	Inverse variance weighted	22	-0.00891152	0.00519031	0.0859873	0.991128	0.9811-1.0013	0.981096	1.00126	0.755514
Overall		MFI	Treg	Blue.780.60.CD25.trait7	CD25 on secreting Treg	90001941	MR Egger	22	-0.00912824	0.00627231	0.161097	0.990913	0.9788-1.0032	0.978806	1.00317
Overall		MFI	Treg	Blue.780.60.CD25.trait7	CD25 on secreting Treg	90001941	Simple mode	22	-0.00407846	0.00958551	0.674814	0.99593	0.9774-1.0148	0.977393	1.01482
Overall		MFI	Treg	Blue.780.60.CD25.trait7	CD25 on secreting Treg	90001941	Weighted median	22	-0.0110401	0.00709451	0.119674	0.989021	0.9754-1.0029	0.975363	1.00287
Overall		MFI	Treg	Blue.780.60.CD25.trait7	CD25 on secreting Treg	90001941	Weighted mode	22	-0.00819471	0.006537	0.223769	0.991839	0.9792-1.0046	0.979212	1.00463
Overall		MFI	Treg	Blue.780.60.CD25.trait8	CD25 on CD39+ secreting Treg	90001942	Inverse variance weighted	21	-0.0149817	0.00592916	0.011511426*	0.98513	0.9737-0.9966	0.973748	0.996645	0.41589
Overall		MFI	Treg	Blue.780.60.CD25.trait8	CD25 on CD39+ secreting Treg	90001942	MR Egger	21	-0.0122612	0.0072965	0.109242	0.987814	0.9738-1.0020	0.973787	1.00204
Overall		MFI	Treg	Blue.780.60.CD25.trait8	CD25 on CD39+ secreting Treg	90001942	Simple mode	21	-0.0117128	0.0129424	0.376242	0.988356	0.9636-1.0137	0.963599	1.01375
Overall		MFI	Treg	Blue.780.60.CD25.trait8	CD25 on CD39+ secreting Treg	90001942	Weighted median	21	-0.0162933	0.0086386	0.0592806	0.983839	0.9673-1.0006	0.967321	1.00064
Overall		MFI	Treg	Blue.780.60.CD25.trait8	CD25 on CD39+ secreting Treg	90001942	Weighted mode	21	-0.0150446	0.00762825	0.0625716	0.985068	0.9704-0.9999	0.970449	0.999907
Overall		MFI	Treg	Blue.780.60.CD25.trait9	CD25 on activated & secreting Treg	90001943	Inverse variance weighted	22	-0.00282155	0.00489496	0.564332	0.997182	0.9877-1.0068	0.987661	1.0068	0.951813
Overall		MFI	Treg	Blue.780.60.CD25.trait9	CD25 on activated & secreting Treg	90001943	MR Egger	22	-0.00136181	0.00584553	0.818155	0.998639	0.9873-1.0101	0.987263	1.01015
Overall		MFI	Treg	Blue.780.60.CD25.trait9	CD25 on activated & secreting Treg	90001943	Simple mode	22	0.00425877	0.010855	0.698766	1.00427	0.9831-1.0259	0.983127	1.02586
Overall		MFI	Treg	Blue.780.60.CD25.trait9	CD25 on activated & secreting Treg	90001943	Weighted median	22	-0.000101701	0.00668135	0.987855	0.999898	0.9869-1.0131	0.98689	1.01308
Overall		MFI	Treg	Blue.780.60.CD25.trait9	CD25 on activated & secreting Treg	90001943	Weighted mode	22	-0.00411095	0.00573601	0.48146	0.995897	0.9848-1.0072	0.984764	1.00716
Overall		MFI	cDC	Blue.780.60.cDC.trait1	CD123 on plasmacytoid DC	90001944	Inverse variance weighted	25	0.00399669	0.00539318	0.458655	1.004	0.9934-1.0147	0.993448	1.01467	0.947737
Overall		MFI	cDC	Blue.780.60.cDC.trait1	CD123 on plasmacytoid DC	90001944	MR Egger	25	0.00732471	0.00650423	0.271717	1.00735	0.9946-1.0203	0.994591	1.02028
Overall		MFI	cDC	Blue.780.60.cDC.trait1	CD123 on plasmacytoid DC	90001944	Simple mode	25	-0.00455787	0.0110962	0.684893	0.995453	0.9740-1.0173	0.974037	1.01734
Overall		MFI	cDC	Blue.780.60.cDC.trait1	CD123 on plasmacytoid DC	90001944	Weighted median	25	0.0014901	0.00687587	0.828431	1.00149	0.9881-1.0151	0.988085	1.01508
Overall		MFI	cDC	Blue.780.60.cDC.trait1	CD123 on plasmacytoid DC	90001944	Weighted mode	25	0.00212923	0.00628467	0.737708	1.00213	0.9899-1.0146	0.989863	1.01455
Overall		MFI	cDC	Blue.780.60.cDC.trait2	CD123 on CD62L+ plasmacytoid DC	90001945	Inverse variance weighted	25	0.00401164	0.00539448	0.457084	1.00402	0.9935-1.0147	0.99346	1.01469	0.947737
Overall		MFI	cDC	Blue.780.60.cDC.trait2	CD123 on CD62L+ plasmacytoid DC	90001945	MR Egger	25	0.00733375	0.00650104	0.270913	1.00736	0.9946-1.0203	0.994606	1.02028
Overall		MFI	cDC	Blue.780.60.cDC.trait2	CD123 on CD62L+ plasmacytoid DC	90001945	Simple mode	25	-0.004339	0.0117894	0.716068	0.99567	0.9729-1.0189	0.972927	1.01895
Overall		MFI	cDC	Blue.780.60.cDC.trait2	CD123 on CD62L+ plasmacytoid DC	90001945	Weighted median	25	0.00157791	0.00684072	0.817576	1.00158	0.9882-1.0151	0.98824	1.0151
Overall		MFI	cDC	Blue.780.60.cDC.trait2	CD123 on CD62L+ plasmacytoid DC	90001945	Weighted mode	25	0.0023494	0.00695184	0.738337	1.00235	0.9888-1.0161	0.988787	1.0161
Overall		MFI	Myeloid cell	Blue.780.60.MDSC.trait1	CD33 on CD14+ monocyte	90001946	Inverse variance weighted	109	-0.00310436	0.00265503	0.242309	0.9969	0.9917-1.0021	0.991726	1.0021	0.884806
Overall		MFI	Myeloid cell	Blue.780.60.MDSC.trait1	CD33 on CD14+ monocyte	90001946	MR Egger	109	-0.00565103	0.00513119	0.273233	0.994365	0.9844-1.0044	0.984415	1.00442
Overall		MFI	Myeloid cell	Blue.780.60.MDSC.trait1	CD33 on CD14+ monocyte	90001946	Simple mode	109	-0.00487075	0.00882122	0.581978	0.995141	0.9781-1.0125	0.978083	1.0125
Overall		MFI	Myeloid cell	Blue.780.60.MDSC.trait1	CD33 on CD14+ monocyte	90001946	Weighted median	109	-0.00627074	0.00486153	0.197096	0.993749	0.9843-1.0033	0.984325	1.00326
Overall		MFI	Myeloid cell	Blue.780.60.MDSC.trait1	CD33 on CD14+ monocyte	90001946	Weighted mode	109	-0.00551423	0.00466575	0.23986	0.994501	0.9854-1.0036	0.985448	1.00364
Overall		MFI	Myeloid cell	Blue.780.60.MDSC.trait10	CD33 on CD33br HLA DR+ CD14dim	90001947	Inverse variance weighted	89	-0.00299599	0.00281466	0.287136	0.997008	0.9915-1.0025	0.991523	1.00252	0.892085
Overall		MFI	Myeloid cell	Blue.780.60.MDSC.trait10	CD33 on CD33br HLA DR+ CD14dim	90001947	MR Egger	89	-0.0077765	0.00512545	0.132833	0.992254	0.9823-1.0023	0.982336	1.00227
Overall		MFI	Myeloid cell	Blue.780.60.MDSC.trait10	CD33 on CD33br HLA DR+ CD14dim	90001947	Simple mode	89	-0.00717267	0.00947	0.450828	0.992853	0.9746-1.0115	0.974594	1.01145
Overall		MFI	Myeloid cell	Blue.780.60.MDSC.trait10	CD33 on CD33br HLA DR+ CD14dim	90001947	Weighted median	89	-0.00604108	0.0049149	0.219021	0.993977	0.9844-1.0036	0.984448	1.0036
Overall		MFI	Myeloid cell	Blue.780.60.MDSC.trait10	CD33 on CD33br HLA DR+ CD14dim	90001947	Weighted mode	89	-0.0066135	0.00487562	0.178428	0.993408	0.9840-1.0029	0.98396	1.00295
Overall		MFI	Myeloid cell	Blue.780.60.MDSC.trait12	CD33 on CD33dim HLA DR+ CD11b+	90001948	Inverse variance weighted	108	-0.00368395	0.00291832	0.206821	0.996323	0.9906-1.0020	0.99064	1.00204	0.884806
Overall		MFI	Myeloid cell	Blue.780.60.MDSC.trait12	CD33 on CD33dim HLA DR+ CD11b+	90001948	MR Egger	108	-0.00465812	0.00584139	0.426982	0.995353	0.9840-1.0068	0.984022	1.00681
Overall		MFI	Myeloid cell	Blue.780.60.MDSC.trait12	CD33 on CD33dim HLA DR+ CD11b+	90001948	Simple mode	108	-0.00475138	0.00982542	0.629672	0.99526	0.9763-1.0146	0.976277	1.01461
Overall		MFI	Myeloid cell	Blue.780.60.MDSC.trait12	CD33 on CD33dim HLA DR+ CD11b+	90001948	Weighted median	108	-0.00628602	0.00526197	0.232238	0.993734	0.9835-1.0040	0.983538	1.00404
Overall		MFI	Myeloid cell	Blue.780.60.MDSC.trait12	CD33 on CD33dim HLA DR+ CD11b+	90001948	Weighted mode	108	-0.00611059	0.00480041	0.205802	0.993908	0.9846-1.0033	0.9846	1.0033
Overall		MFI	Myeloid cell	Blue.780.60.MDSC.trait13	CD33 on CD33dim HLA DR+ CD11b-	90001949	Inverse variance weighted	97	-0.00309726	0.00294428	0.292818	0.996908	0.9912-1.0027	0.991171	1.00268	0.892085
Overall		MFI	Myeloid cell	Blue.780.60.MDSC.trait13	CD33 on CD33dim HLA DR+ CD11b-	90001949	MR Egger	97	-0.00505012	0.00595194	0.398302	0.994963	0.9834-1.0066	0.983423	1.00664
Overall		MFI	Myeloid cell	Blue.780.60.MDSC.trait13	CD33 on CD33dim HLA DR+ CD11b-	90001949	Simple mode	97	-0.00539111	0.0098086	0.583849	0.994623	0.9757-1.0139	0.975685	1.01393
Overall		MFI	Myeloid cell	Blue.780.60.MDSC.trait13	CD33 on CD33dim HLA DR+ CD11b-	90001949	Weighted median	97	-0.00645498	0.00532786	0.225683	0.993566	0.9832-1.0040	0.983244	1.004
Overall		MFI	Myeloid cell	Blue.780.60.MDSC.trait13	CD33 on CD33dim HLA DR+ CD11b-	90001949	Weighted mode	97	-0.00604272	0.00503028	0.232603	0.993976	0.9842-1.0038	0.984224	1.00382
Overall		MFI	Myeloid cell	Blue.780.60.MDSC.trait14	CD33 on Gr MDSC	90001950	Inverse variance weighted	36	-0.00280801	0.00461041	0.542485	0.997196	0.9882-1.0062	0.988225	1.00625	0.951813
Overall		MFI	Myeloid cell	Blue.780.60.MDSC.trait14	CD33 on Gr MDSC	90001950	MR Egger	36	-0.0101535	0.00957838	0.296598	0.989898	0.9715-1.0087	0.971487	1.00866
Overall		MFI	Myeloid cell	Blue.780.60.MDSC.trait14	CD33 on Gr MDSC	90001950	Simple mode	36	0.00927862	0.0131289	0.484413	1.00932	0.9837-1.0356	0.983681	1.03563
Overall		MFI	Myeloid cell	Blue.780.60.MDSC.trait14	CD33 on Gr MDSC	90001950	Weighted median	36	-0.0069125	0.00705979	0.327513	0.993111	0.9795-1.0069	0.979464	1.00695
Overall		MFI	Myeloid cell	Blue.780.60.MDSC.trait14	CD33 on Gr MDSC	90001950	Weighted mode	36	-0.00754568	0.00695834	0.285598	0.992483	0.9790-1.0061	0.979039	1.00611
Overall		MFI	Myeloid cell	Blue.780.60.MDSC.trait2	CD33 on CD66b++ myeloid cell	90001951	Inverse variance weighted	55	-0.00956777	0.00366955	0.00912493*	0.990478	0.9834-0.9976	0.98338	0.997627	0.392372
Overall		MFI	Myeloid cell	Blue.780.60.MDSC.trait2	CD33 on CD66b++ myeloid cell	90001951	MR Egger	55	-0.00584579	0.00752166	0.440499	0.994171	0.9796-1.0089	0.979622	1.00894
Overall		MFI	Myeloid cell	Blue.780.60.MDSC.trait2	CD33 on CD66b++ myeloid cell	90001951	Simple mode	55	-0.0108352	0.0109968	0.328866	0.989223	0.9681-1.0108	0.96813	1.01078
Overall		MFI	Myeloid cell	Blue.780.60.MDSC.trait2	CD33 on CD66b++ myeloid cell	90001951	Weighted median	55	-0.00796102	0.00618042	0.19771	0.992071	0.9801-1.0042	0.980126	1.00416
Overall		MFI	Myeloid cell	Blue.780.60.MDSC.trait2	CD33 on CD66b++ myeloid cell	90001951	Weighted mode	55	-0.00830815	0.00577988	0.156367	0.991726	0.9806-1.0030	0.980555	1.00302
Overall		MFI	Myeloid cell	Blue.780.60.MDSC.trait3	CD33 on Mo MDSC	90001952	Inverse variance weighted	73	-0.00349995	0.00306113	0.252894	0.996506	0.9905-1.0025	0.990545	1.0025	0.888776
Overall		MFI	Myeloid cell	Blue.780.60.MDSC.trait3	CD33 on Mo MDSC	90001952	MR Egger	73	-0.00294131	0.00558931	0.600362	0.997063	0.9862-1.0080	0.9862	1.00805
Overall		MFI	Myeloid cell	Blue.780.60.MDSC.trait3	CD33 on Mo MDSC	90001952	Simple mode	73	-0.00271545	0.011048	0.806546	0.997288	0.9759-1.0191	0.975925	1.01912
Overall		MFI	Myeloid cell	Blue.780.60.MDSC.trait3	CD33 on Mo MDSC	90001952	Weighted median	73	-0.00633886	0.00543517	0.243506	0.993681	0.9832-1.0043	0.983152	1.00432
Overall		MFI	Myeloid cell	Blue.780.60.MDSC.trait3	CD33 on Mo MDSC	90001952	Weighted mode	73	-0.00554698	0.0053055	0.299282	0.994468	0.9842-1.0049	0.984181	1.00486
Overall		MFI	Myeloid cell	Blue.780.60.MDSC.trait4	CD33 on CD33dim HLA DR-	90001953	Inverse variance weighted	82	-0.00429434	0.00290357	0.139144	0.995715	0.9901-1.0014	0.990064	1.0014	0.884806
Overall		MFI	Myeloid cell	Blue.780.60.MDSC.trait4	CD33 on CD33dim HLA DR-	90001953	MR Egger	82	-0.00230773	0.00515355	0.655512	0.997695	0.9877-1.0078	0.987668	1.00782
Overall		MFI	Myeloid cell	Blue.780.60.MDSC.trait4	CD33 on CD33dim HLA DR-	90001953	Simple mode	82	-0.0037607	0.00944253	0.691477	0.996246	0.9780-1.0149	0.977978	1.01486
Overall		MFI	Myeloid cell	Blue.780.60.MDSC.trait4	CD33 on CD33dim HLA DR-	90001953	Weighted median	82	-0.00623953	0.00492812	0.205475	0.99378	0.9842-1.0034	0.984227	1.00343
Overall		MFI	Myeloid cell	Blue.780.60.MDSC.trait4	CD33 on CD33dim HLA DR-	90001953	Weighted mode	82	-0.0037607	0.00490561	0.445541	0.996246	0.9867-1.0059	0.986713	1.00587
Overall		MFI	Myeloid cell	Blue.780.60.MDSC.trait6	CD33 on basophil	90001954	Inverse variance weighted	84	-0.00355968	0.00250777	0.155766	0.996447	0.9916-1.0014	0.991561	1.00136	0.884806
Overall		MFI	Myeloid cell	Blue.780.60.MDSC.trait6	CD33 on basophil	90001954	MR Egger	84	-0.00111309	0.00385478	0.773497	0.998888	0.9914-1.0065	0.991369	1.00646
Overall		MFI	Myeloid cell	Blue.780.60.MDSC.trait6	CD33 on basophil	90001954	Simple mode	84	-0.00317472	0.00817118	0.698622	0.99683	0.9810-1.0129	0.980993	1.01292
Overall		MFI	Myeloid cell	Blue.780.60.MDSC.trait6	CD33 on basophil	90001954	Weighted median	84	-0.00202096	0.00384872	0.599514	0.997981	0.9905-1.0055	0.990481	1.00554
Overall		MFI	Myeloid cell	Blue.780.60.MDSC.trait6	CD33 on basophil	90001954	Weighted mode	84	-0.00175567	0.0035132	0.618584	0.998246	0.9914-1.0051	0.991396	1.00514
Overall		MFI	Myeloid cell	Blue.780.60.MDSC.trait7	CD33 on Im MDSC	90001955	Inverse variance weighted	77	-0.00443236	0.00291855	0.128841	0.995577	0.9899-1.0013	0.989899	1.00129	0.856207
Overall		MFI	Myeloid cell	Blue.780.60.MDSC.trait7	CD33 on Im MDSC	90001955	MR Egger	77	-0.00273216	0.0050534	0.590346	0.997272	0.9874-1.0072	0.987443	1.0072
Overall		MFI	Myeloid cell	Blue.780.60.MDSC.trait7	CD33 on Im MDSC	90001955	Simple mode	77	-0.00775659	0.00927181	0.405453	0.992273	0.9744-1.0105	0.974404	1.01047
Overall		MFI	Myeloid cell	Blue.780.60.MDSC.trait7	CD33 on Im MDSC	90001955	Weighted median	77	-0.0057416	0.00504577	0.25516	0.994275	0.9845-1.0042	0.98449	1.00416
Overall		MFI	Myeloid cell	Blue.780.60.MDSC.trait7	CD33 on Im MDSC	90001955	Weighted mode	77	-0.00478444	0.00423311	0.261928	0.995227	0.9870-1.0035	0.987004	1.00352
Overall		MFI	Myeloid cell	Blue.780.60.MDSC.trait8	CD33 on CD33br HLA DR+	90001956	Inverse variance weighted	92	-0.00359014	0.00284638	0.207201	0.996416	0.9909-1.0020	0.990873	1.00199	0.884806
Overall		MFI	Myeloid cell	Blue.780.60.MDSC.trait8	CD33 on CD33br HLA DR+	90001956	MR Egger	92	-0.00643797	0.00527278	0.225282	0.993583	0.9834-1.0039	0.983367	1.0039
Overall		MFI	Myeloid cell	Blue.780.60.MDSC.trait8	CD33 on CD33br HLA DR+	90001956	Simple mode	92	-0.00569382	0.00972628	0.559724	0.994322	0.9755-1.0135	0.975547	1.01346
Overall		MFI	Myeloid cell	Blue.780.60.MDSC.trait8	CD33 on CD33br HLA DR+	90001956	Weighted median	92	-0.00603389	0.0050344	0.23071	0.993984	0.9842-1.0038	0.984224	1.00384
Overall		MFI	Myeloid cell	Blue.780.60.MDSC.trait8	CD33 on CD33br HLA DR+	90001956	Weighted mode	92	-0.00625348	0.0045911	0.176533	0.993766	0.9849-1.0027	0.984864	1.00275
Overall		MFI	Myeloid cell	Blue.780.60.MDSC.trait9	CD33 on CD33br HLA DR+ CD14-	90001957	Inverse variance weighted	84	-0.00399058	0.00282474	0.157736	0.996017	0.9905-1.0015	0.990518	1.00155	0.884806
Overall		MFI	Myeloid cell	Blue.780.60.MDSC.trait9	CD33 on CD33br HLA DR+ CD14-	90001957	MR Egger	84	-0.00731076	0.00540127	0.179607	0.992716	0.9823-1.0033	0.982262	1.00328
Overall		MFI	Myeloid cell	Blue.780.60.MDSC.trait9	CD33 on CD33br HLA DR+ CD14-	90001957	Simple mode	84	-0.005995	0.00961112	0.534498	0.994023	0.9755-1.0129	0.975473	1.01293
Overall		MFI	Myeloid cell	Blue.780.60.MDSC.trait9	CD33 on CD33br HLA DR+ CD14-	90001957	Weighted median	84	-0.00596684	0.00498058	0.230909	0.994051	0.9844-1.0038	0.984394	1.0038
Overall		MFI	Myeloid cell	Blue.780.60.MDSC.trait9	CD33 on CD33br HLA DR+ CD14-	90001957	Weighted mode	84	-0.005995	0.00434421	0.171294	0.994023	0.9856-1.0025	0.985595	1.00252
Overall		MFI	TBNK	Blue.780.60.TBNK.trait1	CD4 on monocyte	90001958	Inverse variance weighted	18	0.00364191	0.0109836	0.740209	1.00365	0.9823-1.0255	0.982273	1.02549	0.97935
Overall		MFI	TBNK	Blue.780.60.TBNK.trait1	CD4 on monocyte	90001958	MR Egger	18	0.00617516	0.0158935	0.702742	1.00619	0.9753-1.0380	0.975333	1.03803
Overall		MFI	TBNK	Blue.780.60.TBNK.trait1	CD4 on monocyte	90001958	Simple mode	18	0.0370697	0.0256709	0.166905	1.03777	0.9868-1.0913	0.986842	1.09132
Overall		MFI	TBNK	Blue.780.60.TBNK.trait1	CD4 on monocyte	90001958	Weighted median	18	0.00405734	0.0114393	0.722826	1.00407	0.9818-1.0268	0.981804	1.02683
Overall		MFI	TBNK	Blue.780.60.TBNK.trait1	CD4 on monocyte	90001958	Weighted mode	18	0.000373075	0.0117476	0.975035	1.00037	0.9776-1.0237	0.977602	1.02367
Overall		MFI	TBNK	Blue.780.60.TBNK.trait3	CD4 on HLA DR+ CD4+	90001959	Inverse variance weighted	42	-0.00038288	0.010618	0.971235	0.999617	0.9790-1.0206	0.979029	1.02064	0.991582
Overall		MFI	TBNK	Blue.780.60.TBNK.trait3	CD4 on HLA DR+ CD4+	90001959	MR Egger	42	-0.00453438	0.0277561	0.871054	0.995476	0.9428-1.0511	0.942767	1.05113
Overall		MFI	TBNK	Blue.780.60.TBNK.trait3	CD4 on HLA DR+ CD4+	90001959	Simple mode	42	0.00157173	0.0215474	0.942206	1.00157	0.9602-1.0448	0.960154	1.04478
Overall		MFI	TBNK	Blue.780.60.TBNK.trait3	CD4 on HLA DR+ CD4+	90001959	Weighted median	42	-3.47e-06	0.011452	0.999758	0.999997	0.9778-1.0227	0.977801	1.0227
Overall		MFI	TBNK	Blue.780.60.TBNK.trait3	CD4 on HLA DR+ CD4+	90001959	Weighted mode	42	0.000332488	0.0187545	0.985942	1.00033	0.9642-1.0378	0.964229	1.03779
Overall		MFI	Treg	Blue.780.60.Treg.trait4	CD25 on CD4+	90001960	Inverse variance weighted	16	-0.00340645	0.00789088	0.665963	0.996599	0.9813-1.0121	0.981304	1.01213	0.965925
Overall		MFI	Treg	Blue.780.60.Treg.trait4	CD25 on CD4+	90001960	MR Egger	16	0.00300724	0.0102703	0.773963	1.00301	0.9830-1.0234	0.983023	1.02341
Overall		MFI	Treg	Blue.780.60.Treg.trait4	CD25 on CD4+	90001960	Simple mode	16	-0.0426528	0.0242035	0.0983847	0.958244	0.9138-1.0048	0.913847	1.0048
Overall		MFI	Treg	Blue.780.60.Treg.trait4	CD25 on CD4+	90001960	Weighted median	16	-1.37e-05	0.0104309	0.998953	0.999986	0.9797-1.0206	0.97975	1.02064
Overall		MFI	Treg	Blue.780.60.Treg.trait4	CD25 on CD4+	90001960	Weighted mode	16	0.00267305	0.00909811	0.772935	1.00268	0.9850-1.0207	0.984955	1.02072
Overall		MFI	Treg	Blue.780.60.Treg.trait5	CD25 on CD39+ CD4+	90001961	Inverse variance weighted	111	0.00323266	0.00364861	0.375619	1.00324	0.9961-1.0104	0.996089	1.01044	0.945754
Overall		MFI	Treg	Blue.780.60.Treg.trait5	CD25 on CD39+ CD4+	90001961	MR Egger	111	0.00468519	0.00616986	0.449271	1.0047	0.9926-1.0169	0.99262	1.01692
Overall		MFI	Treg	Blue.780.60.Treg.trait5	CD25 on CD39+ CD4+	90001961	Simple mode	111	-0.00701045	0.011741	0.551675	0.993014	0.9704-1.0161	0.970423	1.01613
Overall		MFI	Treg	Blue.780.60.Treg.trait5	CD25 on CD39+ CD4+	90001961	Weighted median	111	0.00540968	0.00564817	0.338176	1.00542	0.9944-1.0166	0.994355	1.01662
Overall		MFI	Treg	Blue.780.60.Treg.trait5	CD25 on CD39+ CD4+	90001961	Weighted mode	111	0.00334544	0.00487404	0.493918	1.00335	0.9938-1.0130	0.993812	1.01298
Overall		MFI	Treg	Blue.780.60.Treg.trait6	CD25 on CD28+ CD4+	90001962	Inverse variance weighted	7	0.0164622	0.028712	0.566404	1.0166	0.9610-1.0754	0.960969	1.07545	0.951813
Overall		MFI	Treg	Blue.780.60.Treg.trait6	CD25 on CD28+ CD4+	90001962	MR Egger	7	0.00940908	0.0611218	0.883678	1.00945	0.8955-1.1379	0.895485	1.13793
Overall		MFI	Treg	Blue.780.60.Treg.trait6	CD25 on CD28+ CD4+	90001962	Simple mode	7	0.0314317	0.050534	0.556828	1.03193	0.9346-1.1394	0.93462	1.13937
Overall		MFI	Treg	Blue.780.60.Treg.trait6	CD25 on CD28+ CD4+	90001962	Weighted median	7	0.0203195	0.02765	0.462412	1.02053	0.9667-1.0774	0.966693	1.07736
Overall		MFI	Treg	Blue.780.60.Treg.trait6	CD25 on CD28+ CD4+	90001962	Weighted mode	7	0.0129651	0.0483373	0.797512	1.01305	0.9215-1.1137	0.921478	1.11372
Overall		Morphological parameter	cDC	FSC.cDC.trait2	FSC-A on myeloid DC	90001963	Inverse variance weighted	29	-0.0112525	0.00508948	0.027039851*	0.988811	0.9790-0.9987	0.978996	0.998724	0.681065
Overall		Morphological parameter	cDC	FSC.cDC.trait2	FSC-A on myeloid DC	90001963	MR Egger	29	-0.00404635	0.00676716	0.554863	0.995962	0.9828-1.0093	0.982839	1.00926
Overall		Morphological parameter	cDC	FSC.cDC.trait2	FSC-A on myeloid DC	90001963	Simple mode	29	-0.0284255	0.0140475	0.0526584	0.971975	0.9456-0.9991	0.945578	0.999108
Overall		Morphological parameter	cDC	FSC.cDC.trait2	FSC-A on myeloid DC	90001963	Weighted median	29	-0.0049398	0.00705004	0.483505	0.995072	0.9814-1.0089	0.981417	1.00892
Overall		Morphological parameter	cDC	FSC.cDC.trait2	FSC-A on myeloid DC	90001963	Weighted mode	29	-0.00723607	0.00602254	0.239623	0.99279	0.9811-1.0046	0.98114	1.00458
Overall		Morphological parameter	cDC	FSC.cDC.trait3	FSC-A on plasmacytoid DC	90001964	Inverse variance weighted	31	0.0134239	0.00845192	0.112226	1.01351	0.9969-1.0304	0.996863	1.03044	0.803509
Overall		Morphological parameter	cDC	FSC.cDC.trait3	FSC-A on plasmacytoid DC	90001964	MR Egger	31	0.0151698	0.0131751	0.258973	1.01529	0.9894-1.0418	0.989403	1.04184
Overall		Morphological parameter	cDC	FSC.cDC.trait3	FSC-A on plasmacytoid DC	90001964	Simple mode	31	0.00250542	0.0146235	0.865116	1.00251	0.9742-1.0317	0.974183	1.03166
Overall		Morphological parameter	cDC	FSC.cDC.trait3	FSC-A on plasmacytoid DC	90001964	Weighted median	31	0.0111843	0.00927135	0.227692	1.01125	0.9930-1.0298	0.993037	1.02979
Overall		Morphological parameter	cDC	FSC.cDC.trait3	FSC-A on plasmacytoid DC	90001964	Weighted mode	31	0.0112045	0.00812544	0.178109	1.01127	0.9953-1.0275	0.99529	1.0275
Overall		Morphological parameter	cDC	FSC.cDC.trait4	FSC-A on monocyte	90001965	Inverse variance weighted	19	-0.00652689	0.00729746	0.371105	0.993494	0.9794-1.0078	0.979386	1.00781	0.945754
Overall		Morphological parameter	cDC	FSC.cDC.trait4	FSC-A on monocyte	90001965	MR Egger	19	0.0014361	0.00834676	0.865426	1.00144	0.9852-1.0180	0.985187	1.01796
Overall		Morphological parameter	cDC	FSC.cDC.trait4	FSC-A on monocyte	90001965	Simple mode	19	-0.0829062	0.0258603	0.00489822	0.920437	0.8749-0.9683	0.874947	0.968293
Overall		Morphological parameter	cDC	FSC.cDC.trait4	FSC-A on monocyte	90001965	Weighted median	19	-0.00317965	0.00747094	0.670398	0.996825	0.9823-1.0115	0.982335	1.01153
Overall		Morphological parameter	cDC	FSC.cDC.trait4	FSC-A on monocyte	90001965	Weighted mode	19	-0.00054417	0.00619255	0.930946	0.999456	0.9874-1.0117	0.987399	1.01166
Overall		Morphological parameter	cDC	FSC.cDC.trait5	FSC-A on granulocyte	90001966	Inverse variance weighted	32	-0.010791	0.00897436	0.2292	0.989267	0.9720-1.0068	0.972018	1.00682	0.884806
Overall		Morphological parameter	cDC	FSC.cDC.trait5	FSC-A on granulocyte	90001966	MR Egger	32	0.000744887	0.0168187	0.964967	1.00075	0.9683-1.0343	0.968294	1.03428
Overall		Morphological parameter	cDC	FSC.cDC.trait5	FSC-A on granulocyte	90001966	Simple mode	32	0.00332219	0.0201564	0.870156	1.00333	0.9645-1.0438	0.964462	1.04376
Overall		Morphological parameter	cDC	FSC.cDC.trait5	FSC-A on granulocyte	90001966	Weighted median	32	0.00168957	0.011798	0.886126	1.00169	0.9788-1.0251	0.978794	1.02512
Overall		Morphological parameter	cDC	FSC.cDC.trait5	FSC-A on granulocyte	90001966	Weighted mode	32	0.00246254	0.0120753	0.83974	1.00247	0.9790-1.0265	0.979018	1.02647
Overall		Morphological parameter	TBNK	FSC.TBNK.trait1	FSC-A on CD14+ monocyte	90001967	Inverse variance weighted	25	0.00934215	0.00904902	0.301888	1.00939	0.9916-1.0274	0.991641	1.02745	0.892085
Overall		Morphological parameter	TBNK	FSC.TBNK.trait1	FSC-A on CD14+ monocyte	90001967	MR Egger	25	-0.00562457	0.0133384	0.677172	0.994391	0.9687-1.0207	0.968731	1.02073
Overall		Morphological parameter	TBNK	FSC.TBNK.trait1	FSC-A on CD14+ monocyte	90001967	Simple mode	25	0.0286921	0.0215696	0.195953	1.02911	0.9865-1.0735	0.986507	1.07355
Overall		Morphological parameter	TBNK	FSC.TBNK.trait1	FSC-A on CD14+ monocyte	90001967	Weighted median	25	0.00636608	0.0113835	0.576	1.00639	0.9842-1.0291	0.984181	1.02909
Overall		Morphological parameter	TBNK	FSC.TBNK.trait1	FSC-A on CD14+ monocyte	90001967	Weighted mode	25	0.00899515	0.0117161	0.450119	1.00904	0.9861-1.0325	0.986129	1.03247
Overall		Morphological parameter	TBNK	FSC.TBNK.trait10	FSC-A on B cell	90001968	Inverse variance weighted	23	-0.00953879	0.0111373	0.391736	0.990507	0.9691-1.0124	0.969119	1.01237	0.946033
Overall		Morphological parameter	TBNK	FSC.TBNK.trait10	FSC-A on B cell	90001968	MR Egger	23	-0.00817102	0.0225169	0.720318	0.991862	0.9490-1.0366	0.94904	1.03662
Overall		Morphological parameter	TBNK	FSC.TBNK.trait10	FSC-A on B cell	90001968	Simple mode	23	0.00236476	0.0233406	0.920218	1.00237	0.9575-1.0493	0.957545	1.04929
Overall		Morphological parameter	TBNK	FSC.TBNK.trait10	FSC-A on B cell	90001968	Weighted median	23	0.000336463	0.015035	0.982146	1.00034	0.9713-1.0303	0.971288	1.03025
Overall		Morphological parameter	TBNK	FSC.TBNK.trait10	FSC-A on B cell	90001968	Weighted mode	23	0.00309516	0.0208351	0.883258	1.0031	0.9630-1.0449	0.962962	1.04491
Overall		Morphological parameter	TBNK	FSC.TBNK.trait11	FSC-A on NK	90001969	Inverse variance weighted	23	-0.0174757	0.0123029	0.155474	0.982676	0.9593-1.0067	0.959264	1.00666	0.884806
Overall		Morphological parameter	TBNK	FSC.TBNK.trait11	FSC-A on NK	90001969	MR Egger	23	-0.0248193	0.0278485	0.382907	0.975486	0.9237-1.0302	0.923668	1.03021
Overall		Morphological parameter	TBNK	FSC.TBNK.trait11	FSC-A on NK	90001969	Simple mode	23	0.0171797	0.0275281	0.538993	1.01733	0.9639-1.0737	0.963893	1.07373
Overall		Morphological parameter	TBNK	FSC.TBNK.trait11	FSC-A on NK	90001969	Weighted median	23	0.0032681	0.0163941	0.841992	1.00327	0.9715-1.0360	0.971548	1.03603
Overall		Morphological parameter	TBNK	FSC.TBNK.trait11	FSC-A on NK	90001969	Weighted mode	23	0.011934	0.0274553	0.668036	1.01201	0.9590-1.0680	0.958986	1.06796
Overall		Morphological parameter	TBNK	FSC.TBNK.trait12	FSC-A on HLA DR+ NK	90001970	Inverse variance weighted	47	0.00736671	0.00535166	0.168658	1.00739	0.9969-1.0180	0.996882	1.01802	0.884806
Overall		Morphological parameter	TBNK	FSC.TBNK.trait12	FSC-A on HLA DR+ NK	90001970	MR Egger	47	0.00961222	0.00789041	0.229491	1.00966	0.9942-1.0254	0.994164	1.02539
Overall		Morphological parameter	TBNK	FSC.TBNK.trait12	FSC-A on HLA DR+ NK	90001970	Simple mode	47	0.0148103	0.0116219	0.208939	1.01492	0.9921-1.0383	0.992063	1.0383
Overall		Morphological parameter	TBNK	FSC.TBNK.trait12	FSC-A on HLA DR+ NK	90001970	Weighted median	47	0.00788295	0.00731746	0.281355	1.00791	0.9936-1.0225	0.993562	1.02247
Overall		Morphological parameter	TBNK	FSC.TBNK.trait12	FSC-A on HLA DR+ NK	90001970	Weighted mode	47	0.0106992	0.00626047	0.0941879	1.01076	0.9984-1.0232	0.99843	1.02324
Overall		Morphological parameter	TBNK	FSC.TBNK.trait2	FSC-A on lymphocyte	90001971	Inverse variance weighted	17	0.00225619	0.00945811	0.811458	1.00226	0.9839-1.0210	0.98385	1.02101	0.983483
Overall		Morphological parameter	TBNK	FSC.TBNK.trait2	FSC-A on lymphocyte	90001971	MR Egger	17	-0.0055878	0.0124685	0.660447	0.994428	0.9704-1.0190	0.97042	1.01903
Overall		Morphological parameter	TBNK	FSC.TBNK.trait2	FSC-A on lymphocyte	90001971	Simple mode	17	0.0050928	0.0240512	0.834978	1.00511	0.9588-1.0536	0.958824	1.05362
Overall		Morphological parameter	TBNK	FSC.TBNK.trait2	FSC-A on lymphocyte	90001971	Weighted median	17	0.00277258	0.0138294	0.841101	1.00278	0.9760-1.0303	0.975961	1.03033
Overall		Morphological parameter	TBNK	FSC.TBNK.trait2	FSC-A on lymphocyte	90001971	Weighted mode	17	0.0023442	0.0132201	0.861481	1.00235	0.9767-1.0287	0.976708	1.02866
Overall		Morphological parameter	TBNK	FSC.TBNK.trait3	FSC-A on T cell	90001972	Inverse variance weighted	25	-0.00526396	0.00790147	0.505283	0.99475	0.9795-1.0103	0.979463	1.01028	0.947737
Overall		Morphological parameter	TBNK	FSC.TBNK.trait3	FSC-A on T cell	90001972	MR Egger	25	-0.00653106	0.0107471	0.549336	0.99349	0.9728-1.0146	0.972782	1.01464
Overall		Morphological parameter	TBNK	FSC.TBNK.trait3	FSC-A on T cell	90001972	Simple mode	25	-0.0045504	0.0189823	0.812585	0.99546	0.9591-1.0332	0.959104	1.03319
Overall		Morphological parameter	TBNK	FSC.TBNK.trait3	FSC-A on T cell	90001972	Weighted median	25	0.0061773	0.0104909	0.55598	1.0062	0.9857-1.0271	0.985718	1.0271
Overall		Morphological parameter	TBNK	FSC.TBNK.trait3	FSC-A on T cell	90001972	Weighted mode	25	0.00315041	0.00944035	0.741491	1.00316	0.9848-1.0219	0.984765	1.02189
Overall		Morphological parameter	TBNK	FSC.TBNK.trait4	FSC-A on CD4+	90001973	Inverse variance weighted	45	-0.00526748	0.00712596	0.459788	0.994746	0.9809-1.0087	0.980949	1.00874	0.947737
Overall		Morphological parameter	TBNK	FSC.TBNK.trait4	FSC-A on CD4+	90001973	MR Egger	45	-0.00542802	0.0103827	0.603801	0.994587	0.9746-1.0150	0.974551	1.01503
Overall		Morphological parameter	TBNK	FSC.TBNK.trait4	FSC-A on CD4+	90001973	Simple mode	45	-0.0106753	0.0130241	0.416829	0.989381	0.9644-1.0150	0.964445	1.01496
Overall		Morphological parameter	TBNK	FSC.TBNK.trait4	FSC-A on CD4+	90001973	Weighted median	45	-9.97e-05	0.00788646	0.98991	0.9999	0.9846-1.0155	0.984563	1.01548
Overall		Morphological parameter	TBNK	FSC.TBNK.trait4	FSC-A on CD4+	90001973	Weighted mode	45	-0.00131225	0.00766283	0.864813	0.998689	0.9838-1.0138	0.983801	1.0138
Overall		Morphological parameter	TBNK	FSC.TBNK.trait5	FSC-A on CD8br	90001974	Inverse variance weighted	18	-0.00280527	0.0157981	0.859061	0.997199	0.9668-1.0286	0.966794	1.02856	0.987148
Overall		Morphological parameter	TBNK	FSC.TBNK.trait5	FSC-A on CD8br	90001974	MR Egger	18	-0.00627558	0.0256309	0.80969	0.993744	0.9451-1.0449	0.945055	1.04494
Overall		Morphological parameter	TBNK	FSC.TBNK.trait5	FSC-A on CD8br	90001974	Simple mode	18	0.00163423	0.0280046	0.954146	1.00164	0.9481-1.0582	0.948138	1.05815
Overall		Morphological parameter	TBNK	FSC.TBNK.trait5	FSC-A on CD8br	90001974	Weighted median	18	-0.00281453	0.0164905	0.864478	0.997189	0.9655-1.0299	0.965474	1.02995
Overall		Morphological parameter	TBNK	FSC.TBNK.trait5	FSC-A on CD8br	90001974	Weighted mode	18	-0.00271895	0.0168596	0.873782	0.997285	0.9649-1.0308	0.964868	1.03079
Overall		Morphological parameter	TBNK	FSC.TBNK.trait6	FSC-A on HLA DR+ T cell	90001975	Inverse variance weighted	19	-0.00887897	0.00952537	0.351265	0.99116	0.9728-1.0098	0.972827	1.00984	0.936825
Overall		Morphological parameter	TBNK	FSC.TBNK.trait6	FSC-A on HLA DR+ T cell	90001975	MR Egger	19	-0.00818839	0.0124879	0.52079	0.991845	0.9679-1.0164	0.967863	1.01642
Overall		Morphological parameter	TBNK	FSC.TBNK.trait6	FSC-A on HLA DR+ T cell	90001975	Simple mode	19	-0.00292505	0.024356	0.905738	0.997079	0.9506-1.0458	0.950599	1.04583
Overall		Morphological parameter	TBNK	FSC.TBNK.trait6	FSC-A on HLA DR+ T cell	90001975	Weighted median	19	-0.0127092	0.0119579	0.287858	0.987371	0.9645-1.0108	0.964499	1.01079
Overall		Morphological parameter	TBNK	FSC.TBNK.trait6	FSC-A on HLA DR+ T cell	90001975	Weighted mode	19	-0.0144385	0.0107647	0.196508	0.985665	0.9651-1.0067	0.965087	1.00668
Overall		Morphological parameter	TBNK	FSC.TBNK.trait7	FSC-A on NKT	90001976	Inverse variance weighted	25	-0.0255077	0.0163973	0.119801	0.974815	0.9440-1.0067	0.943984	1.00665	0.818456
Overall		Morphological parameter	TBNK	FSC.TBNK.trait7	FSC-A on NKT	90001976	MR Egger	25	-0.00245689	0.0358008	0.94588	0.997546	0.9299-1.0701	0.929948	1.07006
Overall		Morphological parameter	TBNK	FSC.TBNK.trait7	FSC-A on NKT	90001976	Simple mode	25	0.00328992	0.0294079	0.911855	1.0033	0.9471-1.0628	0.947101	1.06282
Overall		Morphological parameter	TBNK	FSC.TBNK.trait7	FSC-A on NKT	90001976	Weighted median	25	-0.0200212	0.0165498	0.226372	0.980178	0.9489-1.0125	0.948893	1.01249
Overall		Morphological parameter	TBNK	FSC.TBNK.trait7	FSC-A on NKT	90001976	Weighted mode	25	-0.014708	0.0188645	0.443209	0.9854	0.9496-1.0225	0.94963	1.02252
Overall		Morphological parameter	TBNK	FSC.TBNK.trait8	FSC-A on HLA DR+ CD4+	90001977	Inverse variance weighted	19	-0.00428687	0.0127701	0.737101	0.995722	0.9711-1.0210	0.971109	1.02096	0.97935
Overall		Morphological parameter	TBNK	FSC.TBNK.trait8	FSC-A on HLA DR+ CD4+	90001977	MR Egger	19	0.0327442	0.0168872	0.069285	1.03329	0.9996-1.0681	0.999645	1.06806
Overall		Morphological parameter	TBNK	FSC.TBNK.trait8	FSC-A on HLA DR+ CD4+	90001977	Simple mode	19	-0.0121326	0.030957	0.69972	0.987941	0.9298-1.0497	0.929779	1.04974
Overall		Morphological parameter	TBNK	FSC.TBNK.trait8	FSC-A on HLA DR+ CD4+	90001977	Weighted median	19	-0.0100266	0.0157854	0.525311	0.990024	0.9599-1.0211	0.959862	1.02113
Overall		Morphological parameter	TBNK	FSC.TBNK.trait8	FSC-A on HLA DR+ CD4+	90001977	Weighted mode	19	-0.021514	0.0310072	0.496642	0.978716	0.9210-1.0400	0.921007	1.04004
Overall		Morphological parameter	TBNK	FSC.TBNK.trait9	FSC-A on HLA DR+ CD8br	90001978	Inverse variance weighted	18	0.00486963	0.00850631	0.567002	1.00488	0.9883-1.0218	0.988267	1.02178	0.951813
Overall		Morphological parameter	TBNK	FSC.TBNK.trait9	FSC-A on HLA DR+ CD8br	90001978	MR Egger	18	0.000259111	0.0106618	0.980912	1.00026	0.9796-1.0214	0.979573	1.02138
Overall		Morphological parameter	TBNK	FSC.TBNK.trait9	FSC-A on HLA DR+ CD8br	90001978	Simple mode	18	0.00683325	0.0151995	0.6587	1.00686	0.9773-1.0373	0.977304	1.0373
Overall		Morphological parameter	TBNK	FSC.TBNK.trait9	FSC-A on HLA DR+ CD8br	90001978	Weighted median	18	0.00475506	0.0087607	0.587287	1.00477	0.9877-1.0222	0.987661	1.02217
Overall		Morphological parameter	TBNK	FSC.TBNK.trait9	FSC-A on HLA DR+ CD8br	90001978	Weighted mode	18	-0.00070079	0.00801332	0.931333	0.999299	0.9837-1.0151	0.983727	1.01512
Overall		MFI	Monocyte	mono.trait1	CD16 on CD14- CD16+ monocyte	90001979	Inverse variance weighted	185	-0.00171546	0.00277175	0.535977	0.998286	0.9929-1.0037	0.992877	1.00372	0.951813
Overall		MFI	Monocyte	mono.trait1	CD16 on CD14- CD16+ monocyte	90001979	MR Egger	185	-0.000273332	0.00475038	0.954179	0.999727	0.9905-1.0091	0.990462	1.00908
Overall		MFI	Monocyte	mono.trait1	CD16 on CD14- CD16+ monocyte	90001979	Simple mode	185	-0.0124905	0.00927776	0.179868	0.987587	0.9698-1.0057	0.969791	1.00571
Overall		MFI	Monocyte	mono.trait1	CD16 on CD14- CD16+ monocyte	90001979	Weighted median	185	-0.00293238	0.00438414	0.503584	0.997072	0.9885-1.0057	0.988541	1.00568
Overall		MFI	Monocyte	mono.trait1	CD16 on CD14- CD16+ monocyte	90001979	Weighted mode	185	-0.00297073	0.00509003	0.560179	0.997034	0.9871-1.0070	0.987136	1.00703
Overall		MFI	Monocyte	mono.trait10	CD40 on CD14+ CD16- monocyte	90001980	Inverse variance weighted	54	-0.000929042	0.00556675	0.867456	0.999071	0.9882-1.0100	0.98823	1.01003	0.987148
Overall		MFI	Monocyte	mono.trait10	CD40 on CD14+ CD16- monocyte	90001980	MR Egger	54	-0.0043163	0.00997667	0.667066	0.995693	0.9764-1.0154	0.976412	1.01535
Overall		MFI	Monocyte	mono.trait10	CD40 on CD14+ CD16- monocyte	90001980	Simple mode	54	0.00684408	0.0132625	0.607969	1.00687	0.9810-1.0334	0.981032	1.03338
Overall		MFI	Monocyte	mono.trait10	CD40 on CD14+ CD16- monocyte	90001980	Weighted median	54	-0.00127555	0.00726432	0.860616	0.998725	0.9846-1.0130	0.984606	1.01305
Overall		MFI	Monocyte	mono.trait10	CD40 on CD14+ CD16- monocyte	90001980	Weighted mode	54	0.00472456	0.00759163	0.536389	1.00474	0.9899-1.0198	0.989896	1.0198
Overall		MFI	Monocyte	mono.trait11	CD40 on CD14+ CD16+ monocyte	90001981	Inverse variance weighted	81	0.00490574	0.00422179	0.245234	1.00492	0.9966-1.0133	0.996637	1.01327	0.884806
Overall		MFI	Monocyte	mono.trait11	CD40 on CD14+ CD16+ monocyte	90001981	MR Egger	81	-0.00113254	0.00736859	0.87824	0.998868	0.9845-1.0134	0.984546	1.0134
Overall		MFI	Monocyte	mono.trait11	CD40 on CD14+ CD16+ monocyte	90001981	Simple mode	81	0.00150154	0.0107607	0.889375	1.0015	0.9806-1.0228	0.980601	1.02285
Overall		MFI	Monocyte	mono.trait11	CD40 on CD14+ CD16+ monocyte	90001981	Weighted median	81	0.00402091	0.0063407	0.525988	1.00403	0.9916-1.0166	0.991628	1.01658
Overall		MFI	Monocyte	mono.trait11	CD40 on CD14+ CD16+ monocyte	90001981	Weighted mode	81	0.00522372	0.00560622	0.354257	1.00524	0.9943-1.0163	0.994252	1.01634
Overall		MFI	Monocyte	mono.trait12	CCR2 on CD14- CD16+ monocyte	90001982	Inverse variance weighted	26	-0.00516453	0.00678885	0.446814	0.994849	0.9817-1.0082	0.981699	1.00817	0.947737
Overall		MFI	Monocyte	mono.trait12	CCR2 on CD14- CD16+ monocyte	90001982	MR Egger	26	-0.00502524	0.00903868	0.583377	0.994987	0.9775-1.0128	0.977516	1.01277
Overall		MFI	Monocyte	mono.trait12	CCR2 on CD14- CD16+ monocyte	90001982	Simple mode	26	0.00528929	0.016466	0.75071	1.0053	0.9734-1.0383	0.973377	1.03828
Overall		MFI	Monocyte	mono.trait12	CCR2 on CD14- CD16+ monocyte	90001982	Weighted median	26	-0.00761408	0.00965924	0.430539	0.992415	0.9738-1.0114	0.973803	1.01138
Overall		MFI	Monocyte	mono.trait12	CCR2 on CD14- CD16+ monocyte	90001982	Weighted mode	26	-0.00821375	0.00982472	0.411059	0.99182	0.9729-1.0111	0.972904	1.0111
Overall		MFI	Monocyte	mono.trait14	CD14 on CD14+ CD16+ monocyte	90001983	Inverse variance weighted	19	0.00730826	0.0116549	0.530624	1.00734	0.9846-1.0306	0.984585	1.03061	0.951813
Overall		MFI	Monocyte	mono.trait14	CD14 on CD14+ CD16+ monocyte	90001983	MR Egger	19	-0.0126281	0.0334068	0.710103	0.987451	0.9249-1.0543	0.924867	1.05427
Overall		MFI	Monocyte	mono.trait14	CD14 on CD14+ CD16+ monocyte	90001983	Simple mode	19	0.0315181	0.0286683	0.286078	1.03202	0.9756-1.0917	0.97563	1.09167
Overall		MFI	Monocyte	mono.trait14	CD14 on CD14+ CD16+ monocyte	90001983	Weighted median	19	0.0153855	0.016348	0.346643	1.0155	0.9835-1.0486	0.983481	1.04857
Overall		MFI	Monocyte	mono.trait14	CD14 on CD14+ CD16+ monocyte	90001983	Weighted mode	19	0.0154169	0.0265918	0.569262	1.01554	0.9640-1.0699	0.963962	1.06987
Overall		MFI	Monocyte	mono.trait16	HLA DR on CD14- CD16+ monocyte	90001984	Inverse variance weighted	129	-0.00157436	0.00134267	0.240974	0.998427	0.9958-1.0011	0.995803	1.00106	0.884806
Overall		MFI	Monocyte	mono.trait16	HLA DR on CD14- CD16+ monocyte	90001984	MR Egger	129	-0.000901531	0.0014159	0.525454	0.999099	0.9963-1.0019	0.99633	1.00188
Overall		MFI	Monocyte	mono.trait16	HLA DR on CD14- CD16+ monocyte	90001984	Simple mode	129	-0.00326968	0.0103907	0.753522	0.996736	0.9766-1.0172	0.976642	1.01724
Overall		MFI	Monocyte	mono.trait16	HLA DR on CD14- CD16+ monocyte	90001984	Weighted median	129	-0.000997074	0.00102855	0.332346	0.999003	0.9970-1.0010	0.996992	1.00102
Overall		MFI	Monocyte	mono.trait16	HLA DR on CD14- CD16+ monocyte	90001984	Weighted mode	129	-0.000992715	0.00103588	0.339703	0.999008	0.9970-1.0010	0.996982	1.00104
Overall		MFI	Monocyte	mono.trait17	CD40 on monocytes	90001985	Inverse variance weighted	86	-0.000942153	0.00358574	0.792744	0.999058	0.9921-1.0061	0.992061	1.0061	0.983393
Overall		MFI	Monocyte	mono.trait17	CD40 on monocytes	90001985	MR Egger	86	-0.00619064	0.00500341	0.21943	0.993828	0.9841-1.0036	0.98413	1.00362
Overall		MFI	Monocyte	mono.trait17	CD40 on monocytes	90001985	Simple mode	86	0.0068365	0.00947746	0.472678	1.00686	0.9883-1.0257	0.988329	1.02574
Overall		MFI	Monocyte	mono.trait17	CD40 on monocytes	90001985	Weighted median	86	-0.00269387	0.00518559	0.603417	0.99731	0.9872-1.0075	0.987225	1.0075
Overall		MFI	Monocyte	mono.trait17	CD40 on monocytes	90001985	Weighted mode	86	-0.00102387	0.00417813	0.807005	0.998977	0.9908-1.0072	0.990829	1.00719
Overall		MFI	Monocyte	mono.trait19	CD14 on CD14+ CD16- monocyte	90001986	Inverse variance weighted	15	0.00662066	0.0120495	0.582694	1.00664	0.9831-1.0307	0.983147	1.0307	0.951813
Overall		MFI	Monocyte	mono.trait19	CD14 on CD14+ CD16- monocyte	90001986	MR Egger	15	0.0221831	0.0223884	0.339852	1.02243	0.9785-1.0683	0.978536	1.0683
Overall		MFI	Monocyte	mono.trait19	CD14 on CD14+ CD16- monocyte	90001986	Simple mode	15	-0.00897053	0.0217838	0.686723	0.99107	0.9496-1.0343	0.949645	1.0343
Overall		MFI	Monocyte	mono.trait19	CD14 on CD14+ CD16- monocyte	90001986	Weighted median	15	-0.00641806	0.016014	0.688584	0.993602	0.9629-1.0253	0.9629	1.02528
Overall		MFI	Monocyte	mono.trait19	CD14 on CD14+ CD16- monocyte	90001986	Weighted mode	15	-0.0059245	0.0172662	0.736601	0.994093	0.9610-1.0283	0.961014	1.02831
Overall		MFI	Monocyte	mono.trait2	CD64 on CD14+ CD16- monocyte	90001987	Inverse variance weighted	121	0.00183303	0.0029335	0.532062	1.00183	0.9961-1.0076	0.996091	1.00761	0.951813
Overall		MFI	Monocyte	mono.trait2	CD64 on CD14+ CD16- monocyte	90001987	MR Egger	121	0.00285044	0.00363479	0.434475	1.00285	0.9957-1.0100	0.995735	1.01002
Overall		MFI	Monocyte	mono.trait2	CD64 on CD14+ CD16- monocyte	90001987	Simple mode	121	-0.00165546	0.00938285	0.86025	0.998346	0.9802-1.0169	0.980154	1.01688
Overall		MFI	Monocyte	mono.trait2	CD64 on CD14+ CD16- monocyte	90001987	Weighted median	121	-0.000498879	0.00425857	0.906744	0.999501	0.9912-1.0079	0.991193	1.00788
Overall		MFI	Monocyte	mono.trait2	CD64 on CD14+ CD16- monocyte	90001987	Weighted mode	121	-0.000460333	0.0032886	0.888912	0.99954	0.9931-1.0060	0.993118	1.006
Overall		MFI	Monocyte	mono.trait21	HLA DR on CD14+ CD16- monocyte	90001988	Inverse variance weighted	134	-0.00249803	0.00128126	0.0512158	0.997505	0.9950-1.0000	0.995003	1.00001	0.706392
Overall		MFI	Monocyte	mono.trait21	HLA DR on CD14+ CD16- monocyte	90001988	MR Egger	134	-0.00206472	0.00142309	0.149187	0.997937	0.9952-1.0007	0.995158	1.00072
Overall		MFI	Monocyte	mono.trait21	HLA DR on CD14+ CD16- monocyte	90001988	Simple mode	134	-0.00789907	0.00646811	0.224158	0.992132	0.9796-1.0048	0.979634	1.00479
Overall		MFI	Monocyte	mono.trait21	HLA DR on CD14+ CD16- monocyte	90001988	Weighted median	134	8.46e-05	0.00180871	0.962685	1.00008	0.9965-1.0036	0.996546	1.00364
Overall		MFI	Monocyte	mono.trait21	HLA DR on CD14+ CD16- monocyte	90001988	Weighted mode	134	-0.00219649	0.00132582	0.0999363	0.997806	0.9952-1.0004	0.995216	1.0004
Overall		MFI	Monocyte	mono.trait22	CD40 on CD14- CD16+ monocyte	90001989	Inverse variance weighted	99	0.00335926	0.00439858	0.445038	1.00336	0.9948-1.0121	0.994752	1.01205	0.947737
Overall		MFI	Monocyte	mono.trait22	CD40 on CD14- CD16+ monocyte	90001989	MR Egger	99	0.0107769	0.00853632	0.209802	1.01084	0.9941-1.0279	0.994063	1.02789
Overall		MFI	Monocyte	mono.trait22	CD40 on CD14- CD16+ monocyte	90001989	Simple mode	99	0.0101907	0.0115695	0.380568	1.01024	0.9876-1.0334	0.987592	1.03341
Overall		MFI	Monocyte	mono.trait22	CD40 on CD14- CD16+ monocyte	90001989	Weighted median	99	0.00355528	0.00623427	0.568488	1.00356	0.9914-1.0159	0.991374	1.0159
Overall		MFI	Monocyte	mono.trait22	CD40 on CD14- CD16+ monocyte	90001989	Weighted mode	99	0.00767614	0.00651037	0.241227	1.00771	0.9949-1.0206	0.994929	1.02065
Overall		MFI	Monocyte	mono.trait24	CD64 on CD14- CD16+ monocyte	90001990	Inverse variance weighted	23	-0.0103491	0.0141698	0.465168	0.989704	0.9626-1.0176	0.962596	1.01758	0.947737
Overall		MFI	Monocyte	mono.trait24	CD64 on CD14- CD16+ monocyte	90001990	MR Egger	23	-0.0149207	0.0313364	0.638886	0.98519	0.9265-1.0476	0.926501	1.0476
Overall		MFI	Monocyte	mono.trait24	CD64 on CD14- CD16+ monocyte	90001990	Simple mode	23	-8.15e-05	0.0266977	0.997592	0.999919	0.9489-1.0536	0.948941	1.05363
Overall		MFI	Monocyte	mono.trait24	CD64 on CD14- CD16+ monocyte	90001990	Weighted median	23	-0.0101711	0.0159954	0.524855	0.98988	0.9593-1.0214	0.959328	1.02141
Overall		MFI	Monocyte	mono.trait24	CD64 on CD14- CD16+ monocyte	90001990	Weighted mode	23	-0.0044951	0.0197463	0.822027	0.995515	0.9577-1.0348	0.957722	1.0348
Overall		MFI	Monocyte	mono.trait25	HLA DR on CD14+ monocyte	90001991	Inverse variance weighted	129	-0.00272891	0.0013032	0.036260325*	0.997275	0.9947-0.9998	0.994731	0.999825	0.697435
Overall		MFI	Monocyte	mono.trait25	HLA DR on CD14+ monocyte	90001991	MR Egger	129	-0.00194174	0.00144007	0.17994	0.99806	0.9952-1.0009	0.995247	1.00088
Overall		MFI	Monocyte	mono.trait25	HLA DR on CD14+ monocyte	90001991	Simple mode	129	-0.00707838	0.00667985	0.291294	0.992947	0.9800-1.0060	0.980031	1.00603
Overall		MFI	Monocyte	mono.trait25	HLA DR on CD14+ monocyte	90001991	Weighted median	129	7.57e-05	0.0018286	0.966966	1.00008	0.9965-1.0037	0.996498	1.00367
Overall		MFI	Monocyte	mono.trait25	HLA DR on CD14+ monocyte	90001991	Weighted mode	129	-0.00234197	0.00124503	0.0622363	0.997661	0.9952-1.0001	0.995229	1.0001
Overall		MFI	Monocyte	mono.trait28	CCR2 on CD14+ CD16+ monocyte	90001992	Inverse variance weighted	43	-0.00151365	0.00435807	0.728349	0.998487	0.9900-1.0071	0.989995	1.00705	0.97935
Overall		MFI	Monocyte	mono.trait28	CCR2 on CD14+ CD16+ monocyte	90001992	MR Egger	43	0.00458004	0.0050163	0.366563	1.00459	0.9948-1.0145	0.994762	1.01452
Overall		MFI	Monocyte	mono.trait28	CCR2 on CD14+ CD16+ monocyte	90001992	Simple mode	43	0.00258452	0.010014	0.797597	1.00259	0.9831-1.0225	0.983102	1.02246
Overall		MFI	Monocyte	mono.trait28	CCR2 on CD14+ CD16+ monocyte	90001992	Weighted median	43	0.00226073	0.00612906	0.712237	1.00226	0.9903-1.0144	0.990295	1.01438
Overall		MFI	Monocyte	mono.trait28	CCR2 on CD14+ CD16+ monocyte	90001992	Weighted mode	43	0.00412028	0.00499609	0.414201	1.00413	0.9943-1.0140	0.994344	1.01401
Overall		MFI	Monocyte	mono.trait29	PDL-1 on CD14+ CD16- monocyte	90001993	Inverse variance weighted	19	-0.0034121	0.0124927	0.784756	0.996594	0.9725-1.0213	0.972488	1.0213	0.97935
Overall		MFI	Monocyte	mono.trait29	PDL-1 on CD14+ CD16- monocyte	90001993	MR Egger	19	0.010912	0.0205296	0.601933	1.01097	0.9711-1.0525	0.9711	1.05248
Overall		MFI	Monocyte	mono.trait29	PDL-1 on CD14+ CD16- monocyte	90001993	Simple mode	19	0.0166136	0.0280396	0.560882	1.01675	0.9624-1.0742	0.962382	1.07419
Overall		MFI	Monocyte	mono.trait29	PDL-1 on CD14+ CD16- monocyte	90001993	Weighted median	19	-0.00420894	0.0176008	0.811002	0.9958	0.9620-1.0308	0.962033	1.03075
Overall		MFI	Monocyte	mono.trait29	PDL-1 on CD14+ CD16- monocyte	90001993	Weighted mode	19	0.00216617	0.017626	0.903551	1.00217	0.9681-1.0374	0.968138	1.0374
Overall		MFI	Monocyte	mono.trait3	CX3CR1 on CD14- CD16-	90001994	Inverse variance weighted	46	0.00119182	0.00541215	0.825706	1.00119	0.9906-1.0119	0.990628	1.01187	0.986236
Overall		MFI	Monocyte	mono.trait3	CX3CR1 on CD14- CD16-	90001994	MR Egger	46	-0.00245395	0.00783611	0.755639	0.997549	0.9823-1.0130	0.982345	1.01299
Overall		MFI	Monocyte	mono.trait3	CX3CR1 on CD14- CD16-	90001994	Simple mode	46	0.00719475	0.0144764	0.62161	1.00722	0.9790-1.0362	0.979044	1.03621
Overall		MFI	Monocyte	mono.trait3	CX3CR1 on CD14- CD16-	90001994	Weighted median	46	0.000450608	0.00862894	0.958353	1.00045	0.9837-1.0175	0.983673	1.01751
Overall		MFI	Monocyte	mono.trait3	CX3CR1 on CD14- CD16-	90001994	Weighted mode	46	-0.000324053	0.00864031	0.970248	0.999676	0.9829-1.0167	0.982889	1.01675
Overall		MFI	Monocyte	mono.trait33	CX3CR1 on monocyte	90001995	Inverse variance weighted	49	-0.00914765	0.00613669	0.136054	0.990894	0.9790-1.0029	0.979047	1.00288	0.884806
Overall		MFI	Monocyte	mono.trait33	CX3CR1 on monocyte	90001995	MR Egger	49	-0.0345359	0.0134741	0.0136342	0.966054	0.9409-0.9919	0.940875	0.991906
Overall		MFI	Monocyte	mono.trait33	CX3CR1 on monocyte	90001995	Simple mode	49	-0.0141335	0.0176491	0.42719	0.985966	0.9524-1.0207	0.952442	1.02067
Overall		MFI	Monocyte	mono.trait33	CX3CR1 on monocyte	90001995	Weighted median	49	-0.0141787	0.00928239	0.126641	0.985921	0.9681-1.0040	0.968146	1.00402
Overall		MFI	Monocyte	mono.trait33	CX3CR1 on monocyte	90001995	Weighted mode	49	-0.0197355	0.0115503	0.0939745	0.980458	0.9585-1.0029	0.958511	1.00291
Overall		MFI	Monocyte	mono.trait35	CX3CR1 on CD14+ CD16+ monocyte	90001996	Inverse variance weighted	60	-0.00808445	0.0048416	0.0949611	0.991948	0.9826-1.0014	0.98258	1.00141	0.784042
Overall		MFI	Monocyte	mono.trait35	CX3CR1 on CD14+ CD16+ monocyte	90001996	MR Egger	60	-0.0143726	0.00821802	0.0855958	0.98573	0.9700-1.0017	0.96998	1.00174
Overall		MFI	Monocyte	mono.trait35	CX3CR1 on CD14+ CD16+ monocyte	90001996	Simple mode	60	-0.0115723	0.0146033	0.431276	0.988494	0.9606-1.0172	0.960602	1.0172
Overall		MFI	Monocyte	mono.trait35	CX3CR1 on CD14+ CD16+ monocyte	90001996	Weighted median	60	-0.00895022	0.00760038	0.238955	0.99109	0.9764-1.0060	0.976435	1.00596
Overall		MFI	Monocyte	mono.trait35	CX3CR1 on CD14+ CD16+ monocyte	90001996	Weighted mode	60	-0.0175179	0.00849578	0.0436255	0.982635	0.9664-0.9991	0.966408	0.999134
Overall		MFI	Monocyte	mono.trait36	CX3CR1 on CD14+ CD16- monocyte	90001997	Inverse variance weighted	57	-0.00423696	0.00528748	0.422947	0.995772	0.9855-1.0061	0.985506	1.00615	0.947737
Overall		MFI	Monocyte	mono.trait36	CX3CR1 on CD14+ CD16- monocyte	90001997	MR Egger	57	-0.0281599	0.010315	0.00849165	0.972233	0.9528-0.9921	0.952774	0.992089
Overall		MFI	Monocyte	mono.trait36	CX3CR1 on CD14+ CD16- monocyte	90001997	Simple mode	57	-0.00542108	0.0151647	0.722075	0.994594	0.9655-1.0246	0.965467	1.0246
Overall		MFI	Monocyte	mono.trait36	CX3CR1 on CD14+ CD16- monocyte	90001997	Weighted median	57	-0.0126017	0.00786231	0.108981	0.987477	0.9724-1.0028	0.972377	1.00281
Overall		MFI	Monocyte	mono.trait36	CX3CR1 on CD14+ CD16- monocyte	90001997	Weighted mode	57	-0.0180829	0.00972667	0.0682701	0.98208	0.9635-1.0010	0.963534	1.00098
Overall		MFI	Monocyte	mono.trait39	PDL-1 on CD14+ CD16+ monocyte	90001998	Inverse variance weighted	34	-0.00754425	0.00587942	0.199435	0.992484	0.9811-1.0040	0.981113	1.00399	0.884806
Overall		MFI	Monocyte	mono.trait39	PDL-1 on CD14+ CD16+ monocyte	90001998	MR Egger	34	-0.0117242	0.00768442	0.136907	0.988344	0.9736-1.0033	0.97357	1.00334
Overall		MFI	Monocyte	mono.trait39	PDL-1 on CD14+ CD16+ monocyte	90001998	Simple mode	34	-0.00862136	0.0149164	0.567202	0.991416	0.9629-1.0208	0.96285	1.02083
Overall		MFI	Monocyte	mono.trait39	PDL-1 on CD14+ CD16+ monocyte	90001998	Weighted median	34	-0.00715563	0.00855868	0.403117	0.99287	0.9764-1.0097	0.976353	1.00967
Overall		MFI	Monocyte	mono.trait39	PDL-1 on CD14+ CD16+ monocyte	90001998	Weighted mode	34	-0.00862136	0.00778442	0.276079	0.991416	0.9764-1.0067	0.976404	1.00666
Overall		MFI	Monocyte	mono.trait4	PDL-1 on CD14- CD16+ monocyte	90001999	Inverse variance weighted	45	0.00474074	0.00624491	0.447771	1.00475	0.9925-1.0171	0.992529	1.01713	0.947737
Overall		MFI	Monocyte	mono.trait4	PDL-1 on CD14- CD16+ monocyte	90001999	MR Egger	45	0.00380942	0.0125015	0.762052	1.00382	0.9795-1.0287	0.979519	1.02872
Overall		MFI	Monocyte	mono.trait4	PDL-1 on CD14- CD16+ monocyte	90001999	Simple mode	45	0.00652348	0.0192947	0.736898	1.00654	0.9692-1.0453	0.969191	1.04534
Overall		MFI	Monocyte	mono.trait4	PDL-1 on CD14- CD16+ monocyte	90001999	Weighted median	45	0.00774345	0.00985434	0.43199	1.00777	0.9885-1.0274	0.988496	1.02743
Overall		MFI	Monocyte	mono.trait4	PDL-1 on CD14- CD16+ monocyte	90001999	Weighted mode	45	0.00882312	0.0127063	0.491089	1.00886	0.9840-1.0343	0.984047	1.0343
Overall		MFI	Monocyte	mono.trait41	PDL-1 on CD14- CD16-	90002000	Inverse variance weighted	27	0.00246721	0.00687439	0.719671	1.00247	0.9891-1.0161	0.989054	1.01607	0.978796
Overall		MFI	Monocyte	mono.trait41	PDL-1 on CD14- CD16-	90002000	MR Egger	27	0.00588108	0.00859064	0.4999	1.0059	0.9891-1.0230	0.989103	1.02298
Overall		MFI	Monocyte	mono.trait41	PDL-1 on CD14- CD16-	90002000	Simple mode	27	-0.00508809	0.0192457	0.793575	0.994925	0.9581-1.0332	0.958094	1.03317
Overall		MFI	Monocyte	mono.trait41	PDL-1 on CD14- CD16-	90002000	Weighted median	27	0.0098667	0.0097063	0.309379	1.00992	0.9909-1.0293	0.990884	1.02931
Overall		MFI	Monocyte	mono.trait41	PDL-1 on CD14- CD16-	90002000	Weighted mode	27	0.00463421	0.0079748	0.566173	1.00464	0.9891-1.0205	0.989064	1.02047
Overall		MFI	Monocyte	mono.trait42	CD64 on CD14- CD16-	90002001	Inverse variance weighted	17	-0.0176377	0.00963254	0.0670924	0.982517	0.9641-1.0012	0.964141	1.00124	0.721244
Overall		MFI	Monocyte	mono.trait42	CD64 on CD14- CD16-	90002001	MR Egger	17	-0.012443	0.0126542	0.341047	0.987634	0.9634-1.0124	0.96344	1.01244
Overall		MFI	Monocyte	mono.trait42	CD64 on CD14- CD16-	90002001	Simple mode	17	-0.0255285	0.0202002	0.224412	0.974795	0.9370-1.0142	0.936954	1.01416
Overall		MFI	Monocyte	mono.trait42	CD64 on CD14- CD16-	90002001	Weighted median	17	-0.00951591	0.0107462	0.375878	0.990529	0.9699-1.0116	0.969884	1.01161
Overall		MFI	Monocyte	mono.trait42	CD64 on CD14- CD16-	90002001	Weighted mode	17	-0.010265	0.00967769	0.304582	0.989788	0.9712-1.0087	0.97119	1.00874
Overall		MFI	Monocyte	mono.trait43	PDL-1 on monocyte	90002002	Inverse variance weighted	18	0.00951698	0.01133	0.40092	1.00956	0.9874-1.0322	0.98739	1.03223	0.946033
Overall		MFI	Monocyte	mono.trait43	PDL-1 on monocyte	90002002	MR Egger	18	0.0377225	0.0198697	0.0758199	1.03844	0.9988-1.0797	0.998779	1.07968
Overall		MFI	Monocyte	mono.trait43	PDL-1 on monocyte	90002002	Simple mode	18	0.00690407	0.0225925	0.763626	1.00693	0.9633-1.0525	0.963313	1.05252
Overall		MFI	Monocyte	mono.trait43	PDL-1 on monocyte	90002002	Weighted median	18	0.0219942	0.0159933	0.169065	1.02224	0.9907-1.0548	0.990691	1.05479
Overall		MFI	Monocyte	mono.trait43	PDL-1 on monocyte	90002002	Weighted mode	18	0.0217277	0.0165435	0.206511	1.02197	0.9894-1.0556	0.989359	1.05565
Overall		MFI	Monocyte	mono.trait44	CCR2 on CD14- CD16-	90002003	Inverse variance weighted	17	-0.0280047	0.0103985	0.007077998*	0.972384	0.9528-0.9924	0.952766	0.992405	0.369573
Overall		MFI	Monocyte	mono.trait44	CCR2 on CD14- CD16-	90002003	MR Egger	17	-0.0408558	0.0153794	0.0179555	0.959968	0.9315-0.9893	0.931462	0.989345
Overall		MFI	Monocyte	mono.trait44	CCR2 on CD14- CD16-	90002003	Simple mode	17	-0.0313093	0.0267185	0.258423	0.969176	0.9197-1.0213	0.919728	1.02128
Overall		MFI	Monocyte	mono.trait44	CCR2 on CD14- CD16-	90002003	Weighted median	17	-0.0327536	0.0162271	0.0435442	0.967777	0.9375-0.9991	0.937481	0.999052
Overall		MFI	Monocyte	mono.trait44	CCR2 on CD14- CD16-	90002003	Weighted mode	17	-0.0322903	0.0170529	0.0765139	0.968225	0.9364-1.0011	0.936399	1.00113
Overall		MFI	Monocyte	mono.trait46	CCR2 on CD14+ CD16- monocyte	90002004	Inverse variance weighted	40	0.00217527	0.00732569	0.766514	1.00218	0.9879-1.0167	0.987891	1.01667	0.97935
Overall		MFI	Monocyte	mono.trait46	CCR2 on CD14+ CD16- monocyte	90002004	MR Egger	40	-0.00137597	0.00967385	0.887645	0.998625	0.9799-1.0177	0.979869	1.01774
Overall		MFI	Monocyte	mono.trait46	CCR2 on CD14+ CD16- monocyte	90002004	Simple mode	40	0.0208168	0.0136073	0.13413	1.02103	0.9942-1.0486	0.994164	1.04863
Overall		MFI	Monocyte	mono.trait46	CCR2 on CD14+ CD16- monocyte	90002004	Weighted median	40	0.00824977	0.00845504	0.329202	1.00828	0.9917-1.0251	0.991712	1.02513
Overall		MFI	Monocyte	mono.trait46	CCR2 on CD14+ CD16- monocyte	90002004	Weighted mode	40	0.0093271	0.00679836	0.177916	1.00937	0.9960-1.0229	0.99601	1.02291
Overall		MFI	Monocyte	mono.trait47	CD16 on CD14+ CD16+ monocyte	90002005	Inverse variance weighted	80	0.00397854	0.00454778	0.381665	1.00399	0.9951-1.0130	0.995077	1.01298	0.945754
Overall		MFI	Monocyte	mono.trait47	CD16 on CD14+ CD16+ monocyte	90002005	MR Egger	80	0.013944	0.00943408	0.143424	1.01404	0.9955-1.0330	0.995463	1.03297
Overall		MFI	Monocyte	mono.trait47	CD16 on CD14+ CD16+ monocyte	90002005	Simple mode	80	0.0152453	0.0145647	0.298418	1.01536	0.9868-1.0448	0.986786	1.04477
Overall		MFI	Monocyte	mono.trait47	CD16 on CD14+ CD16+ monocyte	90002005	Weighted median	80	0.00512122	0.00781086	0.512047	1.00513	0.9899-1.0206	0.989864	1.02064
Overall		MFI	Monocyte	mono.trait47	CD16 on CD14+ CD16+ monocyte	90002005	Weighted mode	80	0.00699509	0.00904366	0.441547	1.00702	0.9893-1.0250	0.989327	1.02503
Overall		MFI	Monocyte	mono.trait48	CD64 on monocyte	90002006	Inverse variance weighted	106	0.00264682	0.00461786	0.56653	1.00265	0.9936-1.0118	0.993616	1.01177	0.951813
Overall		MFI	Monocyte	mono.trait48	CD64 on monocyte	90002006	MR Egger	106	0.0100195	0.00746518	0.182466	1.01007	0.9954-1.0250	0.995398	1.02496
Overall		MFI	Monocyte	mono.trait48	CD64 on monocyte	90002006	Simple mode	106	-0.00449069	0.0110601	0.685551	0.995519	0.9742-1.0173	0.974171	1.01734
Overall		MFI	Monocyte	mono.trait48	CD64 on monocyte	90002006	Weighted median	106	0.000294793	0.00611317	0.961539	1.00029	0.9884-1.0124	0.988381	1.01235
Overall		MFI	Monocyte	mono.trait48	CD64 on monocyte	90002006	Weighted mode	106	0.00195854	0.00772244	0.800288	1.00196	0.9869-1.0172	0.986909	1.01724
Overall		MFI	Monocyte	mono.trait50	HLA DR on CD14+ CD16+ monocyte	90002007	Inverse variance weighted	137	-0.00465011	0.00359233	0.195508	0.995361	0.9884-1.0024	0.988377	1.00239	0.884806
Overall		MFI	Monocyte	mono.trait50	HLA DR on CD14+ CD16+ monocyte	90002007	MR Egger	137	-0.00801266	0.00625181	0.202161	0.992019	0.9799-1.0042	0.979938	1.00425
Overall		MFI	Monocyte	mono.trait50	HLA DR on CD14+ CD16+ monocyte	90002007	Simple mode	137	-0.00600003	0.00956712	0.531612	0.994018	0.9756-1.0128	0.975552	1.01283
Overall		MFI	Monocyte	mono.trait50	HLA DR on CD14+ CD16+ monocyte	90002007	Weighted median	137	-0.00600777	0.00450764	0.182599	0.99401	0.9853-1.0028	0.985267	1.00283
Overall		MFI	Monocyte	mono.trait50	HLA DR on CD14+ CD16+ monocyte	90002007	Weighted mode	137	-0.00362235	0.00483797	0.45531	0.996384	0.9870-1.0059	0.986981	1.00588
Overall		MFI	Monocyte	mono.trait52	CCR2 on monocyte	90002008	Inverse variance weighted	31	0.00405435	0.00667832	0.54379	1.00406	0.9910-1.0173	0.991006	1.01729	0.951813
Overall		MFI	Monocyte	mono.trait52	CCR2 on monocyte	90002008	MR Egger	31	-0.0066731	0.00819177	0.421935	0.993349	0.9775-1.0094	0.977527	1.00943
Overall		MFI	Monocyte	mono.trait52	CCR2 on monocyte	90002008	Simple mode	31	0.016306	0.0171834	0.350235	1.01644	0.9828-1.0513	0.982777	1.05126
Overall		MFI	Monocyte	mono.trait52	CCR2 on monocyte	90002008	Weighted median	31	0.00352347	0.00921875	0.702307	1.00353	0.9856-1.0218	0.98556	1.02183
Overall		MFI	Monocyte	mono.trait52	CCR2 on monocyte	90002008	Weighted mode	31	0.00215724	0.00802002	0.789785	1.00216	0.9865-1.0180	0.98653	1.01804
Overall		MFI	Monocyte	mono.trait53	HLA DR on CD14- CD16-	90002009	Inverse variance weighted	172	-0.000193023	0.000771359	0.802403	0.999807	0.9983-1.0013	0.998297	1.00132	0.983483
Overall		MFI	Monocyte	mono.trait53	HLA DR on CD14- CD16-	90002009	MR Egger	172	3.04e-05	0.000802163	0.969777	1.00003	0.9985-1.0016	0.998459	1.0016
Overall		MFI	Monocyte	mono.trait53	HLA DR on CD14- CD16-	90002009	Simple mode	172	-0.00324791	0.00824585	0.694157	0.996757	0.9808-1.0130	0.980777	1.013
Overall		MFI	Monocyte	mono.trait53	HLA DR on CD14- CD16-	90002009	Weighted median	172	-0.000669829	0.00066157	0.311307	0.99933	0.9980-1.0006	0.998035	1.00063
Overall		MFI	Monocyte	mono.trait53	HLA DR on CD14- CD16-	90002009	Weighted mode	172	-0.000159345	0.000676082	0.813956	0.999841	0.9985-1.0012	0.998517	1.00117
Overall		MFI	Monocyte	mono.trait54	HLA DR on monocyte	90002010	Inverse variance weighted	125	-0.00313865	0.00142797	0.027950672*	0.996866	0.9941-0.9997	0.99408	0.99966	0.681065
Overall		MFI	Monocyte	mono.trait54	HLA DR on monocyte	90002010	MR Egger	125	-0.00230925	0.00157394	0.14488	0.997693	0.9946-1.0008	0.99462	1.00078
Overall		MFI	Monocyte	mono.trait54	HLA DR on monocyte	90002010	Simple mode	125	-0.00802385	0.00686545	0.244755	0.992008	0.9787-1.0054	0.978749	1.00545
Overall		MFI	Monocyte	mono.trait54	HLA DR on monocyte	90002010	Weighted median	125	-0.00336013	0.00190565	0.0778587	0.996646	0.9929-1.0004	0.99293	1.00038
Overall		MFI	Monocyte	mono.trait54	HLA DR on monocyte	90002010	Weighted mode	125	-0.00245423	0.00142582	0.0876941	0.997549	0.9948-1.0003	0.994765	1.00034
Overall		MFI	Monocyte	mono.trait6	CD64 on CD14+ CD16+ monocyte	90002011	Inverse variance weighted	13	-0.00662559	0.0198984	0.739156	0.993396	0.9554-1.0329	0.955399	1.03291	0.97935
Overall		MFI	Monocyte	mono.trait6	CD64 on CD14+ CD16+ monocyte	90002011	MR Egger	13	0.0032218	0.0442406	0.943253	1.00323	0.9199-1.0941	0.919901	1.0941
Overall		MFI	Monocyte	mono.trait6	CD64 on CD14+ CD16+ monocyte	90002011	Simple mode	13	-0.0484775	0.0379622	0.225761	0.952679	0.8844-1.0263	0.884367	1.02627
Overall		MFI	Monocyte	mono.trait6	CD64 on CD14+ CD16+ monocyte	90002011	Weighted median	13	-0.0110252	0.0221406	0.61851	0.989035	0.9470-1.0329	0.947034	1.0329
Overall		MFI	Monocyte	mono.trait6	CD64 on CD14+ CD16+ monocyte	90002011	Weighted mode	13	-0.00603904	0.0343833	0.863507	0.993979	0.9292-1.0633	0.929201	1.06327
Overall		MFI	Monocyte	mono.trait7	CX3CR1 on CD14- CD16+ monocyte	90002012	Inverse variance weighted	32	-0.000177953	0.00728699	0.980517	0.999822	0.9856-1.0142	0.985644	1.0142	0.993516
Overall		MFI	Monocyte	mono.trait7	CX3CR1 on CD14- CD16+ monocyte	90002012	MR Egger	32	-0.00755699	0.0108277	0.490594	0.992471	0.9716-1.0138	0.971631	1.01376
Overall		MFI	Monocyte	mono.trait7	CX3CR1 on CD14- CD16+ monocyte	90002012	Simple mode	32	0.0143538	0.017669	0.422775	1.01446	0.9799-1.0502	0.979927	1.0502
Overall		MFI	Monocyte	mono.trait7	CX3CR1 on CD14- CD16+ monocyte	90002012	Weighted median	32	-0.00297006	0.0097826	0.761428	0.997034	0.9781-1.0163	0.978099	1.01634
Overall		MFI	Monocyte	mono.trait7	CX3CR1 on CD14- CD16+ monocyte	90002012	Weighted mode	32	-0.00248753	0.00870366	0.77693	0.997516	0.9806-1.0147	0.980643	1.01468
Overall		MFI	cDC	Red.660.20.cDC.trait1	CCR2 on myeloid DC	90002013	Inverse variance weighted	26	0.00122395	0.00578163	0.832344	1.00122	0.9899-1.0126	0.989943	1.01264	0.987148
Overall		MFI	cDC	Red.660.20.cDC.trait1	CCR2 on myeloid DC	90002013	MR Egger	26	0.00583815	0.00817483	0.482016	1.00586	0.9899-1.0221	0.989867	1.0221
Overall		MFI	cDC	Red.660.20.cDC.trait1	CCR2 on myeloid DC	90002013	Simple mode	26	0.00735609	0.015301	0.634868	1.00738	0.9776-1.0381	0.97762	1.03805
Overall		MFI	cDC	Red.660.20.cDC.trait1	CCR2 on myeloid DC	90002013	Weighted median	26	0.00576078	0.00798603	0.47069	1.00578	0.9902-1.0216	0.990157	1.02164
Overall		MFI	cDC	Red.660.20.cDC.trait1	CCR2 on myeloid DC	90002013	Weighted mode	26	0.00338079	0.00667675	0.617046	1.00339	0.9903-1.0166	0.990341	1.0166
Overall		MFI	cDC	Red.660.20.cDC.trait2	CCR2 on CD62L+ myeloid DC	90002014	Inverse variance weighted	31	0.00454848	0.00809613	0.574246	1.00456	0.9887-1.0206	0.988744	1.02063	0.951813
Overall		MFI	cDC	Red.660.20.cDC.trait2	CCR2 on CD62L+ myeloid DC	90002014	MR Egger	31	0.0190138	0.0178284	0.295	1.0192	0.9842-1.0554	0.984196	1.05544
Overall		MFI	cDC	Red.660.20.cDC.trait2	CCR2 on CD62L+ myeloid DC	90002014	Simple mode	31	0.00383119	0.0278197	0.891386	1.00384	0.9506-1.0601	0.950568	1.06009
Overall		MFI	cDC	Red.660.20.cDC.trait2	CCR2 on CD62L+ myeloid DC	90002014	Weighted median	31	0.00140459	0.0117382	0.904752	1.00141	0.9786-1.0247	0.978629	1.02471
Overall		MFI	cDC	Red.660.20.cDC.trait2	CCR2 on CD62L+ myeloid DC	90002014	Weighted mode	31	-0.0103215	0.0347228	0.76832	0.989732	0.9246-1.0594	0.924615	1.05943
Overall		MFI	cDC	Red.660.20.cDC.trait3	CCR2 on plasmacytoid DC	90002015	Inverse variance weighted	34	0.00662558	0.00783312	0.397641	1.00665	0.9913-1.0222	0.991311	1.02222	0.946033
Overall		MFI	cDC	Red.660.20.cDC.trait3	CCR2 on plasmacytoid DC	90002015	MR Egger	34	0.00364071	0.0136406	0.791256	1.00365	0.9772-1.0308	0.97717	1.03084
Overall		MFI	cDC	Red.660.20.cDC.trait3	CCR2 on plasmacytoid DC	90002015	Simple mode	34	0.0227291	0.0200219	0.264464	1.02299	0.9836-1.0639	0.983622	1.06393
Overall		MFI	cDC	Red.660.20.cDC.trait3	CCR2 on plasmacytoid DC	90002015	Weighted median	34	0.0106589	0.00946767	0.260241	1.01072	0.9921-1.0296	0.992133	1.02965
Overall		MFI	cDC	Red.660.20.cDC.trait3	CCR2 on plasmacytoid DC	90002015	Weighted mode	34	0.0140063	0.00984169	0.164075	1.0141	0.9947-1.0339	0.994731	1.03386
Overall		MFI	cDC	Red.660.20.cDC.trait4	CCR2 on CD62L+ plasmacytoid DC	90002016	Inverse variance weighted	34	0.00661469	0.00783465	0.398509	1.00664	0.9913-1.0222	0.991297	1.02221	0.946033
Overall		MFI	cDC	Red.660.20.cDC.trait4	CCR2 on CD62L+ plasmacytoid DC	90002016	MR Egger	34	0.00360978	0.0135904	0.792241	1.00362	0.9772-1.0307	0.977236	1.03071
Overall		MFI	cDC	Red.660.20.cDC.trait4	CCR2 on CD62L+ plasmacytoid DC	90002016	Simple mode	34	0.0230557	0.0183615	0.218059	1.02332	0.9872-1.0608	0.98715	1.06082
Overall		MFI	cDC	Red.660.20.cDC.trait4	CCR2 on CD62L+ plasmacytoid DC	90002016	Weighted median	34	0.0106266	0.00984351	0.280338	1.01068	0.9914-1.0304	0.991371	1.03037
Overall		MFI	cDC	Red.660.20.cDC.trait4	CCR2 on CD62L+ plasmacytoid DC	90002016	Weighted mode	34	0.0143134	0.0102864	0.173389	1.01442	0.9942-1.0351	0.994169	1.03508
Overall		MFI	cDC	Red.660.20.cDC.trait5	CCR2 on monocyte	90002017	Inverse variance weighted	47	0.00115526	0.00767355	0.880329	1.00116	0.9862-1.0163	0.986211	1.01633	0.987148
Overall		MFI	cDC	Red.660.20.cDC.trait5	CCR2 on monocyte	90002017	MR Egger	47	-0.0310985	0.0156969	0.0537013	0.96938	0.9400-0.9997	0.94001	0.999668
Overall		MFI	cDC	Red.660.20.cDC.trait5	CCR2 on monocyte	90002017	Simple mode	47	0.0319547	0.0183127	0.0876724	1.03247	0.9961-1.0702	0.99607	1.0702
Overall		MFI	cDC	Red.660.20.cDC.trait5	CCR2 on monocyte	90002017	Weighted median	47	0.017783	0.00899999	0.0481666	1.01794	1.0001-1.0361	1.00014	1.03606
Overall		MFI	cDC	Red.660.20.cDC.trait5	CCR2 on monocyte	90002017	Weighted mode	47	0.0233297	0.0155045	0.139235	1.0236	0.9930-1.0552	0.992966	1.05519
Overall		MFI	cDC	Red.660.20.cDC.trait6	CCR2 on granulocyte	90002018	Inverse variance weighted	20	-0.0171654	0.0152862	0.261466	0.982981	0.9540-1.0129	0.953967	1.01288	0.892085
Overall		MFI	cDC	Red.660.20.cDC.trait6	CCR2 on granulocyte	90002018	MR Egger	20	-0.0121571	0.0225423	0.596288	0.987917	0.9452-1.0325	0.945218	1.03254
Overall		MFI	cDC	Red.660.20.cDC.trait6	CCR2 on granulocyte	90002018	Simple mode	20	-0.00199305	0.0206714	0.9242	0.998009	0.9584-1.0393	0.958382	1.03927
Overall		MFI	cDC	Red.660.20.cDC.trait6	CCR2 on granulocyte	90002018	Weighted median	20	-0.0170081	0.0122423	0.164745	0.983136	0.9598-1.0070	0.959826	1.00701
Overall		MFI	cDC	Red.660.20.cDC.trait6	CCR2 on granulocyte	90002018	Weighted mode	20	-0.0115684	0.0113922	0.322639	0.988498	0.9667-1.0108	0.966671	1.01082
Overall		MFI	Myeloid cell	Red.660.20.MDSC.trait2	CD14 on Mo MDSC	90002019	Inverse variance weighted	22	0.00682423	0.00818314	0.404316	1.00685	0.9908-1.0231	0.990828	1.02313	0.947737
Overall		MFI	Myeloid cell	Red.660.20.MDSC.trait2	CD14 on Mo MDSC	90002019	MR Egger	22	0.015889	0.0118978	0.196728	1.01602	0.9926-1.0400	0.992597	1.03999
Overall		MFI	Myeloid cell	Red.660.20.MDSC.trait2	CD14 on Mo MDSC	90002019	Simple mode	22	0.00836582	0.0168183	0.624058	1.0084	0.9757-1.0422	0.975702	1.0422
Overall		MFI	Myeloid cell	Red.660.20.MDSC.trait2	CD14 on Mo MDSC	90002019	Weighted median	22	-0.00139953	0.00880492	0.87371	0.998601	0.9815-1.0160	0.981516	1.01598
Overall		MFI	Myeloid cell	Red.660.20.MDSC.trait2	CD14 on Mo MDSC	90002019	Weighted mode	22	0.00216518	0.00877998	0.807609	1.00217	0.9851-1.0196	0.985069	1.01956
Overall		MFI	Myeloid cell	Red.660.20.MDSC.trait3	CD14 on CD33br HLA DR+ CD14dim	90002020	Inverse variance weighted	19	0.00391872	0.0079151	0.620533	1.00393	0.9885-1.0196	0.988472	1.01962	0.965925
Overall		MFI	Myeloid cell	Red.660.20.MDSC.trait3	CD14 on CD33br HLA DR+ CD14dim	90002020	MR Egger	19	0.0172409	0.0143343	0.245547	1.01739	0.9892-1.0464	0.989204	1.04638
Overall		MFI	Myeloid cell	Red.660.20.MDSC.trait3	CD14 on CD33br HLA DR+ CD14dim	90002020	Simple mode	19	0.0213151	0.019008	0.276865	1.02154	0.9842-1.0603	0.984186	1.06032
Overall		MFI	Myeloid cell	Red.660.20.MDSC.trait3	CD14 on CD33br HLA DR+ CD14dim	90002020	Weighted median	19	0.0116793	0.0100388	0.244661	1.01175	0.9920-1.0319	0.992035	1.03185
Overall		MFI	Myeloid cell	Red.660.20.MDSC.trait3	CD14 on CD33br HLA DR+ CD14dim	90002020	Weighted mode	19	0.0176115	0.0139233	0.222041	1.01777	0.9904-1.0459	0.990368	1.04592
Overall		MFI	Myeloid cell	Red.660.20.MDSC.trait4	CD14 on CD33dim HLA DR+ CD11b+	90002021	Inverse variance weighted	20	0.00287122	0.00904889	0.751015	1.00288	0.9852-1.0208	0.985245	1.02082	0.97935
Overall		MFI	Myeloid cell	Red.660.20.MDSC.trait4	CD14 on CD33dim HLA DR+ CD11b+	90002021	MR Egger	20	0.0259669	0.0182642	0.1722	1.02631	0.9902-1.0637	0.990217	1.06371
Overall		MFI	Myeloid cell	Red.660.20.MDSC.trait4	CD14 on CD33dim HLA DR+ CD11b+	90002021	Simple mode	20	0.0251624	0.020644	0.23781	1.02548	0.9848-1.0678	0.984817	1.06783
Overall		MFI	Myeloid cell	Red.660.20.MDSC.trait4	CD14 on CD33dim HLA DR+ CD11b+	90002021	Weighted median	20	0.0195856	0.0104571	0.0610748	1.01978	0.9991-1.0409	0.99909	1.0409
Overall		MFI	Myeloid cell	Red.660.20.MDSC.trait4	CD14 on CD33dim HLA DR+ CD11b+	90002021	Weighted mode	20	0.0264002	0.0174147	0.145987	1.02675	0.9923-1.0624	0.992297	1.0624
Overall		MFI	Maturation stages of T cell	Red.660.20.MT.trait1	CD4 on CD4+	90002022	Inverse variance weighted	31	0.00797543	0.00851993	0.349226	1.00801	0.9913-1.0250	0.991314	1.02498	0.936299
Overall		MFI	Maturation stages of T cell	Red.660.20.MT.trait1	CD4 on CD4+	90002022	MR Egger	31	0.00708604	0.0215826	0.745027	1.00711	0.9654-1.0506	0.965397	1.05063
Overall		MFI	Maturation stages of T cell	Red.660.20.MT.trait1	CD4 on CD4+	90002022	Simple mode	31	0.0108244	0.0169012	0.52674	1.01088	0.9779-1.0449	0.977945	1.04493
Overall		MFI	Maturation stages of T cell	Red.660.20.MT.trait1	CD4 on CD4+	90002022	Weighted median	31	0.00683331	0.0109059	0.53094	1.00686	0.9856-1.0286	0.985563	1.02861
Overall		MFI	Maturation stages of T cell	Red.660.20.MT.trait1	CD4 on CD4+	90002022	Weighted mode	31	0.00500296	0.0127929	0.698506	1.00502	0.9801-1.0305	0.980129	1.03053
Overall		MFI	Maturation stages of T cell	Red.660.20.MT.trait2	CD4 on CM CD4 +	90002023	Inverse variance weighted	22	-0.00418757	0.00905257	0.643662	0.995821	0.9783-1.0136	0.978308	1.01365	0.965925
Overall		MFI	Maturation stages of T cell	Red.660.20.MT.trait2	CD4 on CM CD4 +	90002023	MR Egger	22	0.0170429	0.0248968	0.501489	1.01719	0.9687-1.0681	0.968744	1.06806
Overall		MFI	Maturation stages of T cell	Red.660.20.MT.trait2	CD4 on CM CD4 +	90002023	Simple mode	22	-0.000169141	0.0215441	0.99381	0.999831	0.9585-1.0430	0.958491	1.04295
Overall		MFI	Maturation stages of T cell	Red.660.20.MT.trait2	CD4 on CM CD4 +	90002023	Weighted median	22	-0.000660054	0.0130729	0.959732	0.99934	0.9741-1.0253	0.97406	1.02528
Overall		MFI	Maturation stages of T cell	Red.660.20.MT.trait2	CD4 on CM CD4 +	90002023	Weighted mode	22	-0.000806419	0.0161085	0.960546	0.999194	0.9681-1.0312	0.96814	1.03124
Overall		MFI	Maturation stages of T cell	Red.660.20.MT.trait3	CD4 on naive CD4+	90002024	Inverse variance weighted	36	0.00706743	0.0105124	0.501397	1.00709	0.9866-1.0281	0.986554	1.02806	0.947737
Overall		MFI	Maturation stages of T cell	Red.660.20.MT.trait3	CD4 on naive CD4+	90002024	MR Egger	36	0.0106361	0.0286778	0.713025	1.01069	0.9555-1.0691	0.95545	1.06913
Overall		MFI	Maturation stages of T cell	Red.660.20.MT.trait3	CD4 on naive CD4+	90002024	Simple mode	36	0.00059911	0.0225118	0.978919	1.0006	0.9574-1.0457	0.95741	1.04574
Overall		MFI	Maturation stages of T cell	Red.660.20.MT.trait3	CD4 on naive CD4+	90002024	Weighted median	36	0.000344694	0.0114008	0.97588	1.00034	0.9782-1.0229	0.978239	1.02295
Overall		MFI	Maturation stages of T cell	Red.660.20.MT.trait3	CD4 on naive CD4+	90002024	Weighted mode	36	0.00156094	0.0158784	0.92225	1.00156	0.9709-1.0332	0.970872	1.03322
Overall		MFI	Maturation stages of T cell	Red.660.20.MT.trait4	CD4 on EM CD4+	90002025	Inverse variance weighted	33	0.0114363	0.00565024	0.042965595*	1.0115	1.0004-1.0228	1.00036	1.02277	0.697435
Overall		MFI	Maturation stages of T cell	Red.660.20.MT.trait4	CD4 on EM CD4+	90002025	MR Egger	33	0.0168673	0.00816983	0.0474147	1.01701	1.0009-1.0334	1.00085	1.03343
Overall		MFI	Maturation stages of T cell	Red.660.20.MT.trait4	CD4 on EM CD4+	90002025	Simple mode	33	0.0060878	0.0162016	0.709579	1.00611	0.9747-1.0386	0.974659	1.03857
Overall		MFI	Maturation stages of T cell	Red.660.20.MT.trait4	CD4 on EM CD4+	90002025	Weighted median	33	0.0119859	0.00888605	0.177387	1.01206	0.9946-1.0298	0.994584	1.02984
Overall		MFI	Maturation stages of T cell	Red.660.20.MT.trait4	CD4 on EM CD4+	90002025	Weighted mode	33	0.0119161	0.00724851	0.109978	1.01199	0.9977-1.0265	0.997712	1.02647
Overall		MFI	Maturation stages of T cell	Red.660.20.MT.trait5	CD4 on TD CD4+	90002026	Inverse variance weighted	29	-0.00204522	0.011523	0.859123	0.997957	0.9757-1.0208	0.975671	1.02075	0.987148
Overall		MFI	Maturation stages of T cell	Red.660.20.MT.trait5	CD4 on TD CD4+	90002026	MR Egger	29	-0.0189688	0.0165538	0.261896	0.98121	0.9499-1.0136	0.949885	1.01357
Overall		MFI	Maturation stages of T cell	Red.660.20.MT.trait5	CD4 on TD CD4+	90002026	Simple mode	29	-0.0341844	0.0168171	0.0516619	0.966393	0.9351-0.9988	0.935059	0.998778
Overall		MFI	Maturation stages of T cell	Red.660.20.MT.trait5	CD4 on TD CD4+	90002026	Weighted median	29	-0.00319713	0.010089	0.751325	0.996808	0.9773-1.0167	0.97729	1.01672
Overall		MFI	Maturation stages of T cell	Red.660.20.MT.trait5	CD4 on TD CD4+	90002026	Weighted mode	29	-0.00771357	0.00995073	0.444734	0.992316	0.9732-1.0119	0.97315	1.01186
Overall		MFI	Maturation stages of T cell	Red.660.20.MT.trait6	CD4 on CD45RA+ CD4+	90002027	Inverse variance weighted	34	0.0145724	0.00808176	0.0713689	1.01468	0.9987-1.0309	0.998733	1.03088	0.722699
Overall		MFI	Maturation stages of T cell	Red.660.20.MT.trait6	CD4 on CD45RA+ CD4+	90002027	MR Egger	34	0.00940823	0.0195522	0.633659	1.00945	0.9715-1.0489	0.9715	1.04889
Overall		MFI	Maturation stages of T cell	Red.660.20.MT.trait6	CD4 on CD45RA+ CD4+	90002027	Simple mode	34	0.0105338	0.0201031	0.603788	1.01059	0.9715-1.0512	0.971544	1.0512
Overall		MFI	Maturation stages of T cell	Red.660.20.MT.trait6	CD4 on CD45RA+ CD4+	90002027	Weighted median	34	0.0068261	0.010813	0.527852	1.00685	0.9857-1.0284	0.985735	1.02842
Overall		MFI	Maturation stages of T cell	Red.660.20.MT.trait6	CD4 on CD45RA+ CD4+	90002027	Weighted mode	34	0.00480515	0.0158027	0.762983	1.00482	0.9742-1.0364	0.974171	1.03643
Overall		MFI	TBNK	Red.660.20.TBNK.trait2	CD19 on B cell	90002028	Inverse variance weighted	33	-0.000376477	0.00902051	0.966709	0.999624	0.9821-1.0175	0.982105	1.01745	0.991582
Overall		MFI	TBNK	Red.660.20.TBNK.trait2	CD19 on B cell	90002028	MR Egger	33	0.000871037	0.012119	0.943164	1.00087	0.9774-1.0249	0.977378	1.02493
Overall		MFI	TBNK	Red.660.20.TBNK.trait2	CD19 on B cell	90002028	Simple mode	33	0.000401773	0.0138653	0.977063	1.0004	0.9736-1.0280	0.973581	1.02796
Overall		MFI	TBNK	Red.660.20.TBNK.trait2	CD19 on B cell	90002028	Weighted median	33	-0.00195479	0.00870393	0.822301	0.998047	0.9812-1.0152	0.981165	1.01522
Overall		MFI	TBNK	Red.660.20.TBNK.trait2	CD19 on B cell	90002028	Weighted mode	33	-0.00319588	0.00730429	0.664663	0.996809	0.9826-1.0112	0.98264	1.01118
Overall		MFI	Treg	Red.660.20.Treg.trait1	CD39 on CD39+ CD8br	90002029	Inverse variance weighted	50	0.00288616	0.00656784	0.660344	1.00289	0.9901-1.0159	0.990063	1.01588	0.965925
Overall		MFI	Treg	Red.660.20.Treg.trait1	CD39 on CD39+ CD8br	90002029	MR Egger	50	-0.000352989	0.0148008	0.981072	0.999647	0.9711-1.0291	0.971064	1.02907
Overall		MFI	Treg	Red.660.20.Treg.trait1	CD39 on CD39+ CD8br	90002029	Simple mode	50	0.00117262	0.0204974	0.954612	1.00117	0.9617-1.0422	0.961748	1.04221
Overall		MFI	Treg	Red.660.20.Treg.trait1	CD39 on CD39+ CD8br	90002029	Weighted median	50	0.000562655	0.0104239	0.956953	1.00056	0.9803-1.0212	0.980328	1.02122
Overall		MFI	Treg	Red.660.20.Treg.trait1	CD39 on CD39+ CD8br	90002029	Weighted mode	50	-0.00260103	0.0133931	0.846817	0.997402	0.9716-1.0239	0.971561	1.02393
Overall		MFI	Treg	Red.660.20.Treg.trait2	CD39 on CD39+ activated Treg	90002030	Inverse variance weighted	243	0.00117492	0.00267873	0.660944	1.00118	0.9959-1.0064	0.995933	1.00645	0.965925
Overall		MFI	Treg	Red.660.20.Treg.trait2	CD39 on CD39+ activated Treg	90002030	MR Egger	243	-0.000968939	0.00567911	0.86467	0.999032	0.9880-1.0102	0.987973	1.01021
Overall		MFI	Treg	Red.660.20.Treg.trait2	CD39 on CD39+ activated Treg	90002030	Simple mode	243	-0.00561584	0.0102889	0.585695	0.9944	0.9745-1.0147	0.974547	1.01466
Overall		MFI	Treg	Red.660.20.Treg.trait2	CD39 on CD39+ activated Treg	90002030	Weighted median	243	0.00122482	0.00414463	0.767598	1.00123	0.9931-1.0094	0.993125	1.00939
Overall		MFI	Treg	Red.660.20.Treg.trait2	CD39 on CD39+ activated Treg	90002030	Weighted mode	243	-6.26e-05	0.00560465	0.991104	0.999937	0.9890-1.0110	0.989013	1.01098
Overall		MFI	Treg	Red.660.20.Treg.trait3	CD39 on CD39+ secreting Treg	90002031	Inverse variance weighted	175	0.00327816	0.00266462	0.218602	1.00328	0.9981-1.0085	0.998057	1.00854	0.884806
Overall		MFI	Treg	Red.660.20.Treg.trait3	CD39 on CD39+ secreting Treg	90002031	MR Egger	175	-0.000600557	0.00458273	0.89589	0.9994	0.9905-1.0084	0.990463	1.00842
Overall		MFI	Treg	Red.660.20.Treg.trait3	CD39 on CD39+ secreting Treg	90002031	Simple mode	175	-0.00290632	0.00937175	0.756844	0.997098	0.9789-1.0156	0.97895	1.01558
Overall		MFI	Treg	Red.660.20.Treg.trait3	CD39 on CD39+ secreting Treg	90002031	Weighted median	175	-0.000287234	0.00453546	0.949503	0.999713	0.9909-1.0086	0.990865	1.00864
Overall		MFI	Treg	Red.660.20.Treg.trait3	CD39 on CD39+ secreting Treg	90002031	Weighted mode	175	-0.00120593	0.00422368	0.775588	0.998795	0.9906-1.0071	0.99056	1.0071
Overall		MFI	Treg	Red.660.20.Treg.trait5	CD39 on CD39+ CD4+	90002032	Inverse variance weighted	180	-0.00196136	0.00291087	0.500437	0.998041	0.9924-1.0038	0.992363	1.00375	0.947737
Overall		MFI	Treg	Red.660.20.Treg.trait5	CD39 on CD39+ CD4+	90002032	MR Egger	180	-0.00723339	0.00557855	0.196432	0.992793	0.9820-1.0037	0.981997	1.00371
Overall		MFI	Treg	Red.660.20.Treg.trait5	CD39 on CD39+ CD4+	90002032	Simple mode	180	-0.00559173	0.00979314	0.568726	0.994424	0.9755-1.0137	0.975518	1.0137
Overall		MFI	Treg	Red.660.20.Treg.trait5	CD39 on CD39+ CD4+	90002032	Weighted median	180	-0.00386433	0.00537764	0.472391	0.996143	0.9857-1.0067	0.985699	1.0067
Overall		MFI	Treg	Red.660.20.Treg.trait5	CD39 on CD39+ CD4+	90002032	Weighted mode	180	-0.0038317	0.00473911	0.41986	0.996176	0.9870-1.0055	0.986965	1.00547
Overall		MFI	Treg	Red.660.20.Treg.trait6	CD39 on granulocyte	90002033	Inverse variance weighted	32	-0.0106053	0.00789279	0.179055	0.989451	0.9743-1.0049	0.974262	1.00488	0.884806
Overall		MFI	Treg	Red.660.20.Treg.trait6	CD39 on granulocyte	90002033	MR Egger	32	-0.00152217	0.0116542	0.896955	0.998479	0.9759-1.0215	0.97593	1.02155
Overall		MFI	Treg	Red.660.20.Treg.trait6	CD39 on granulocyte	90002033	Simple mode	32	-0.00696644	0.0171158	0.686792	0.993058	0.9603-1.0269	0.960296	1.02694
Overall		MFI	Treg	Red.660.20.Treg.trait6	CD39 on granulocyte	90002033	Weighted median	32	0.000867518	0.0102964	0.932854	1.00087	0.9809-1.0213	0.980872	1.02127
Overall		MFI	Treg	Red.660.20.Treg.trait6	CD39 on granulocyte	90002033	Weighted mode	32	0.00277847	0.00994687	0.781846	1.00278	0.9834-1.0225	0.983422	1.02252
Overall		MFI	Treg	Red.660.20.Treg.trait7	CD39 on monocyte	90002034	Inverse variance weighted	26	0.00222746	0.00408885	0.585915	1.00223	0.9942-1.0103	0.99423	1.01029	0.951813
Overall		MFI	Treg	Red.660.20.Treg.trait7	CD39 on monocyte	90002034	MR Egger	26	0.00197498	0.00487377	0.688901	1.00198	0.9925-1.0116	0.992451	1.01159
Overall		MFI	Treg	Red.660.20.Treg.trait7	CD39 on monocyte	90002034	Simple mode	26	-0.00381536	0.00847154	0.656322	0.996192	0.9798-1.0129	0.979787	1.01287
Overall		MFI	Treg	Red.660.20.Treg.trait7	CD39 on monocyte	90002034	Weighted median	26	0.000529801	0.00575919	0.926704	1.00053	0.9893-1.0119	0.989299	1.01189
Overall		MFI	Treg	Red.660.20.Treg.trait7	CD39 on monocyte	90002034	Weighted mode	26	-0.0017546	0.00513184	0.73528	0.998247	0.9883-1.0083	0.988256	1.00834
Overall		MFI	cDC	Red.780.60.cDC.trait1	CD80 on myeloid DC	90002035	Inverse variance weighted	36	0.0131562	0.00946387	0.164483	1.01324	0.9946-1.0322	0.994622	1.03221	0.884806
Overall		MFI	cDC	Red.780.60.cDC.trait1	CD80 on myeloid DC	90002035	MR Egger	36	0.0165857	0.0178478	0.359293	1.01672	0.9818-1.0529	0.981772	1.05292
Overall		MFI	cDC	Red.780.60.cDC.trait1	CD80 on myeloid DC	90002035	Simple mode	36	0.0418795	0.0226504	0.072926	1.04277	0.9975-1.0901	0.997488	1.09011
Overall		MFI	cDC	Red.780.60.cDC.trait1	CD80 on myeloid DC	90002035	Weighted median	36	0.0205106	0.0123166	0.0958561	1.02072	0.9964-1.0457	0.996377	1.04566
Overall		MFI	cDC	Red.780.60.cDC.trait1	CD80 on myeloid DC	90002035	Weighted mode	36	0.0233738	0.0163581	0.161901	1.02365	0.9913-1.0570	0.99135	1.057
Overall		MFI	cDC	Red.780.60.cDC.trait2	CD80 on CD62L+ myeloid DC	90002036	Inverse variance weighted	35	0.00401928	0.00745648	0.589865	1.00403	0.9895-1.0188	0.989461	1.01881	0.951813
Overall		MFI	cDC	Red.780.60.cDC.trait2	CD80 on CD62L+ myeloid DC	90002036	MR Egger	35	0.0101858	0.0108226	0.353466	1.01024	0.9890-1.0319	0.989034	1.0319
Overall		MFI	cDC	Red.780.60.cDC.trait2	CD80 on CD62L+ myeloid DC	90002036	Simple mode	35	-0.0153875	0.0222554	0.494007	0.98473	0.9427-1.0286	0.942699	1.02864
Overall		MFI	cDC	Red.780.60.cDC.trait2	CD80 on CD62L+ myeloid DC	90002036	Weighted median	35	0.014305	0.0104414	0.170675	1.01441	0.9939-1.0354	0.993859	1.03538
Overall		MFI	cDC	Red.780.60.cDC.trait2	CD80 on CD62L+ myeloid DC	90002036	Weighted mode	35	0.0171359	0.0126199	0.183455	1.01728	0.9924-1.0428	0.99243	1.04276
Overall		MFI	cDC	Red.780.60.cDC.trait3	CD80 on plasmacytoid DC	90002037	Inverse variance weighted	25	0.00661962	0.00594324	0.265362	1.00664	0.9950-1.0184	0.994983	1.01844	0.892085
Overall		MFI	cDC	Red.780.60.cDC.trait3	CD80 on plasmacytoid DC	90002037	MR Egger	25	0.0095642	0.00791132	0.238973	1.00961	0.9941-1.0254	0.994076	1.02539
Overall		MFI	cDC	Red.780.60.cDC.trait3	CD80 on plasmacytoid DC	90002037	Simple mode	25	0.00412064	0.0151697	0.788225	1.00413	0.9747-1.0344	0.974713	1.03443
Overall		MFI	cDC	Red.780.60.cDC.trait3	CD80 on plasmacytoid DC	90002037	Weighted median	25	0.0144828	0.00845104	0.086579	1.01459	0.9979-1.0315	0.997921	1.03153
Overall		MFI	cDC	Red.780.60.cDC.trait3	CD80 on plasmacytoid DC	90002037	Weighted mode	25	0.0128188	0.00891446	0.163352	1.0129	0.9954-1.0308	0.995357	1.03075
Overall		MFI	cDC	Red.780.60.cDC.trait4	CD80 on CD62L+ plasmacytoid DC	90002038	Inverse variance weighted	25	0.00538787	0.00638274	0.398597	1.0054	0.9929-1.0181	0.992903	1.01806	0.946033
Overall		MFI	cDC	Red.780.60.cDC.trait4	CD80 on CD62L+ plasmacytoid DC	90002038	MR Egger	25	0.00810584	0.00871503	0.36198	1.00814	0.9911-1.0255	0.991065	1.02551
Overall		MFI	cDC	Red.780.60.cDC.trait4	CD80 on CD62L+ plasmacytoid DC	90002038	Simple mode	25	0.00427055	0.0168178	0.801712	1.00428	0.9717-1.0379	0.971715	1.03794
Overall		MFI	cDC	Red.780.60.cDC.trait4	CD80 on CD62L+ plasmacytoid DC	90002038	Weighted median	25	0.0157155	0.00899564	0.0806358	1.01584	0.9981-1.0339	0.998086	1.03391
Overall		MFI	cDC	Red.780.60.cDC.trait4	CD80 on CD62L+ plasmacytoid DC	90002038	Weighted mode	25	0.012399	0.0112802	0.282596	1.01248	0.9903-1.0351	0.990337	1.03511
Overall		MFI	cDC	Red.780.60.cDC.trait5	CD80 on monocyte	90002039	Inverse variance weighted	59	0.00820324	0.00630415	0.193175	1.00824	0.9959-1.0208	0.995856	1.02077	0.884806
Overall		MFI	cDC	Red.780.60.cDC.trait5	CD80 on monocyte	90002039	MR Egger	59	0.0132295	0.0120265	0.275943	1.01332	0.9897-1.0375	0.989711	1.03749
Overall		MFI	cDC	Red.780.60.cDC.trait5	CD80 on monocyte	90002039	Simple mode	59	0.0220257	0.0165154	0.187533	1.02227	0.9897-1.0559	0.989709	1.0559
Overall		MFI	cDC	Red.780.60.cDC.trait5	CD80 on monocyte	90002039	Weighted median	59	0.0154251	0.00873943	0.0775638	1.01554	0.9983-1.0331	0.998297	1.03309
Overall		MFI	cDC	Red.780.60.cDC.trait5	CD80 on monocyte	90002039	Weighted mode	59	0.0187506	0.0121259	0.127466	1.01893	0.9950-1.0434	0.994996	1.04343
Overall		MFI	cDC	Red.780.60.cDC.trait6	CD80 on granulocyte	90002040	Inverse variance weighted	37	0.00476725	0.00810882	0.556593	1.00478	0.9889-1.0209	0.988936	1.02088	0.951813
Overall		MFI	cDC	Red.780.60.cDC.trait6	CD80 on granulocyte	90002040	MR Egger	37	0.00725943	0.0143226	0.615439	1.00729	0.9794-1.0360	0.979402	1.03596
Overall		MFI	cDC	Red.780.60.cDC.trait6	CD80 on granulocyte	90002040	Simple mode	37	0.0066315	0.0190994	0.730455	1.00665	0.9697-1.0451	0.969666	1.04505
Overall		MFI	cDC	Red.780.60.cDC.trait6	CD80 on granulocyte	90002040	Weighted median	37	0.00764006	0.0106892	0.474765	1.00767	0.9868-1.0290	0.986777	1.029
Overall		MFI	cDC	Red.780.60.cDC.trait6	CD80 on granulocyte	90002040	Weighted mode	37	0.0066315	0.012279	0.592475	1.00665	0.9827-1.0312	0.982716	1.03117
Overall		MFI	Myeloid cell	Red.780.60.MDSC.trait1	CD45 on lymphocyte	90002041	Inverse variance weighted	24	0.00228347	0.00881093	0.795509	1.00229	0.9851-1.0197	0.985126	1.01975	0.983393
Overall		MFI	Myeloid cell	Red.780.60.MDSC.trait1	CD45 on lymphocyte	90002041	MR Egger	24	0.00446255	0.0132601	0.739653	1.00447	0.9787-1.0309	0.978703	1.03092
Overall		MFI	Myeloid cell	Red.780.60.MDSC.trait1	CD45 on lymphocyte	90002041	Simple mode	24	-0.01124	0.015437	0.473889	0.988823	0.9594-1.0192	0.959353	1.0192
Overall		MFI	Myeloid cell	Red.780.60.MDSC.trait1	CD45 on lymphocyte	90002041	Weighted median	24	-0.00778175	0.00952405	0.413892	0.992248	0.9739-1.0109	0.973898	1.01094
Overall		MFI	Myeloid cell	Red.780.60.MDSC.trait1	CD45 on lymphocyte	90002041	Weighted mode	24	-0.00926868	0.00986043	0.356992	0.990774	0.9718-1.0101	0.97181	1.01011
Overall		MFI	Myeloid cell	Red.780.60.MDSC.trait10	CD45 on CD33br HLA DR+ CD14-	90002042	Inverse variance weighted	15	0.0271489	0.00984195	0.005806873*	1.02752	1.0079-1.0475	1.00789	1.04753	0.326525
Overall		MFI	Myeloid cell	Red.780.60.MDSC.trait10	CD45 on CD33br HLA DR+ CD14-	90002042	MR Egger	15	0.0328602	0.0277584	0.25769	1.03341	0.9787-1.0912	0.978684	1.09119
Overall		MFI	Myeloid cell	Red.780.60.MDSC.trait10	CD45 on CD33br HLA DR+ CD14-	90002042	Simple mode	15	0.000218313	0.0270043	0.993664	1.00022	0.9487-1.0546	0.948655	1.05458
Overall		MFI	Myeloid cell	Red.780.60.MDSC.trait10	CD45 on CD33br HLA DR+ CD14-	90002042	Weighted median	15	0.0126331	0.0146478	0.388435	1.01271	0.9841-1.0422	0.984052	1.04221
Overall		MFI	Myeloid cell	Red.780.60.MDSC.trait10	CD45 on CD33br HLA DR+ CD14-	90002042	Weighted mode	15	-0.00148763	0.0277847	0.958057	0.998513	0.9456-1.0544	0.94559	1.0544
Overall		MFI	Myeloid cell	Red.780.60.MDSC.trait11	CD45 on CD33br HLA DR+ CD14dim	90002043	Inverse variance weighted	17	-0.00955365	0.00781216	0.22136	0.990492	0.9754-1.0058	0.975441	1.00577	0.884806
Overall		MFI	Myeloid cell	Red.780.60.MDSC.trait11	CD45 on CD33br HLA DR+ CD14dim	90002043	MR Egger	17	0.0036728	0.0108878	0.740541	1.00368	0.9825-1.0253	0.982488	1.02533
Overall		MFI	Myeloid cell	Red.780.60.MDSC.trait11	CD45 on CD33br HLA DR+ CD14dim	90002043	Simple mode	17	0.0136578	0.0177058	0.451728	1.01375	0.9792-1.0495	0.979174	1.04955
Overall		MFI	Myeloid cell	Red.780.60.MDSC.trait11	CD45 on CD33br HLA DR+ CD14dim	90002043	Weighted median	17	0.0010669	0.0101212	0.916049	1.00107	0.9814-1.0211	0.981404	1.02112
Overall		MFI	Myeloid cell	Red.780.60.MDSC.trait11	CD45 on CD33br HLA DR+ CD14dim	90002043	Weighted mode	17	0.00762351	0.0137961	0.588186	1.00765	0.9808-1.0353	0.98077	1.03527
Overall		MFI	Myeloid cell	Red.780.60.MDSC.trait13	CD45 on CD33dim HLA DR+ CD11b-	90002044	Inverse variance weighted	11	-0.0246418	0.0128323	0.0548197	0.975659	0.9514-1.0005	0.951426	1.00051	0.709494
Overall		MFI	Myeloid cell	Red.780.60.MDSC.trait13	CD45 on CD33dim HLA DR+ CD11b-	90002044	MR Egger	11	-0.0338409	0.0496099	0.512322	0.966725	0.8772-1.0654	0.877151	1.06545
Overall		MFI	Myeloid cell	Red.780.60.MDSC.trait13	CD45 on CD33dim HLA DR+ CD11b-	90002044	Simple mode	11	-0.0306387	0.0242006	0.234199	0.969826	0.9249-1.0169	0.924898	1.01694
Overall		MFI	Myeloid cell	Red.780.60.MDSC.trait13	CD45 on CD33dim HLA DR+ CD11b-	90002044	Weighted median	11	-0.0303723	0.0165187	0.0659639	0.970084	0.9392-1.0020	0.939179	1.00201
Overall		MFI	Myeloid cell	Red.780.60.MDSC.trait13	CD45 on CD33dim HLA DR+ CD11b-	90002044	Weighted mode	11	-0.031065	0.0223515	0.194739	0.969413	0.9279-1.0128	0.92786	1.01283
Overall		MFI	Myeloid cell	Red.780.60.MDSC.trait14	CD45 on CD33- HLA DR-	90002045	Inverse variance weighted	17	-0.0115758	0.0104555	0.268227	0.988491	0.9684-1.0090	0.96844	1.00896	0.892085
Overall		MFI	Myeloid cell	Red.780.60.MDSC.trait14	CD45 on CD33- HLA DR-	90002045	MR Egger	17	-0.0311825	0.0230063	0.195352	0.969299	0.9266-1.0140	0.926562	1.01401
Overall		MFI	Myeloid cell	Red.780.60.MDSC.trait14	CD45 on CD33- HLA DR-	90002045	Simple mode	17	-0.0131926	0.0283165	0.647566	0.986894	0.9336-1.0432	0.933613	1.04322
Overall		MFI	Myeloid cell	Red.780.60.MDSC.trait14	CD45 on CD33- HLA DR-	90002045	Weighted median	17	-0.00875741	0.0139335	0.529668	0.991281	0.9646-1.0187	0.964576	1.01873
Overall		MFI	Myeloid cell	Red.780.60.MDSC.trait14	CD45 on CD33- HLA DR-	90002045	Weighted mode	17	0.00596778	0.0221836	0.791354	1.00599	0.9632-1.0507	0.963183	1.05069
Overall		MFI	Myeloid cell	Red.780.60.MDSC.trait15	CD45 on CD33- HLA DR+	90002046	Inverse variance weighted	27	0.00507005	0.00458738	0.269065	1.00508	0.9961-1.0142	0.996086	1.01416	0.892085
Overall		MFI	Myeloid cell	Red.780.60.MDSC.trait15	CD45 on CD33- HLA DR+	90002046	MR Egger	27	0.00232801	0.00586151	0.694613	1.00233	0.9909-1.0139	0.990881	1.01391
Overall		MFI	Myeloid cell	Red.780.60.MDSC.trait15	CD45 on CD33- HLA DR+	90002046	Simple mode	27	0.01006	0.0100195	0.324614	1.01011	0.9905-1.0301	0.990467	1.03014
Overall		MFI	Myeloid cell	Red.780.60.MDSC.trait15	CD45 on CD33- HLA DR+	90002046	Weighted median	27	0.00498671	0.00591857	0.399479	1.005	0.9934-1.0167	0.993408	1.01673
Overall		MFI	Myeloid cell	Red.780.60.MDSC.trait15	CD45 on CD33- HLA DR+	90002046	Weighted mode	27	0.0053246	0.00519232	0.314586	1.00534	0.9952-1.0156	0.995159	1.01562
Overall		MFI	Myeloid cell	Red.780.60.MDSC.trait16	CD45 on Gr MDSC	90002047	Inverse variance weighted	18	0.00153503	0.00977359	0.875199	1.00154	0.9825-1.0209	0.982533	1.02091	0.987148
Overall		MFI	Myeloid cell	Red.780.60.MDSC.trait16	CD45 on Gr MDSC	90002047	MR Egger	18	-0.0342899	0.0194615	0.0971721	0.966291	0.9301-1.0039	0.930127	1.00386
Overall		MFI	Myeloid cell	Red.780.60.MDSC.trait16	CD45 on Gr MDSC	90002047	Simple mode	18	0.00525056	0.0241148	0.83023	1.00526	0.9589-1.0539	0.958856	1.05392
Overall		MFI	Myeloid cell	Red.780.60.MDSC.trait16	CD45 on Gr MDSC	90002047	Weighted median	18	-0.0108655	0.0117643	0.355696	0.989193	0.9666-1.0123	0.966645	1.01227
Overall		MFI	Myeloid cell	Red.780.60.MDSC.trait16	CD45 on Gr MDSC	90002047	Weighted mode	18	-0.0121506	0.0155931	0.446556	0.987923	0.9582-1.0186	0.958186	1.01858
Overall		MFI	Myeloid cell	Red.780.60.MDSC.trait3	CD45 on CD66b++ myelod cell	90002048	Inverse variance weighted	17	-0.002098	0.0127073	0.868864	0.997904	0.9734-1.0231	0.973357	1.02307	0.987148
Overall		MFI	Myeloid cell	Red.780.60.MDSC.trait3	CD45 on CD66b++ myelod cell	90002048	MR Egger	17	0.0265754	0.0192219	0.187039	1.02693	0.9890-1.0664	0.988962	1.06636
Overall		MFI	Myeloid cell	Red.780.60.MDSC.trait3	CD45 on CD66b++ myelod cell	90002048	Simple mode	17	-0.018459	0.0251703	0.473945	0.98171	0.9345-1.0314	0.934454	1.03136
Overall		MFI	Myeloid cell	Red.780.60.MDSC.trait3	CD45 on CD66b++ myelod cell	90002048	Weighted median	17	-0.00683009	0.0144164	0.635663	0.993193	0.9655-1.0217	0.965522	1.02166
Overall		MFI	Myeloid cell	Red.780.60.MDSC.trait3	CD45 on CD66b++ myelod cell	90002048	Weighted mode	17	-0.0202585	0.0152214	0.20187	0.979945	0.9511-1.0096	0.951141	1.00962
Overall		MFI	Myeloid cell	Red.780.60.MDSC.trait4	CD45 on Mo MDSC	90002049	Inverse variance weighted	19	0.00219611	0.00738616	0.766216	1.0022	0.9878-1.0168	0.987794	1.01681	0.97935
Overall		MFI	Myeloid cell	Red.780.60.MDSC.trait4	CD45 on Mo MDSC	90002049	MR Egger	19	0.00502903	0.0140433	0.72467	1.00504	0.9778-1.0331	0.977755	1.03309
Overall		MFI	Myeloid cell	Red.780.60.MDSC.trait4	CD45 on Mo MDSC	90002049	Simple mode	19	0.000978757	0.0170113	0.954752	1.00098	0.9682-1.0349	0.968155	1.03492
Overall		MFI	Myeloid cell	Red.780.60.MDSC.trait4	CD45 on Mo MDSC	90002049	Weighted median	19	0.003687	0.0111743	0.741434	1.00369	0.9820-1.0259	0.98195	1.02592
Overall		MFI	Myeloid cell	Red.780.60.MDSC.trait4	CD45 on Mo MDSC	90002049	Weighted mode	19	0.00308374	0.012414	0.806631	1.00309	0.9790-1.0278	0.978976	1.02779
Overall		MFI	Myeloid cell	Red.780.60.MDSC.trait5	CD45 on CD33dim HLA DR-	90002050	Inverse variance weighted	19	0.00431046	0.00778612	0.579847	1.00432	0.9891-1.0198	0.989109	1.01976	0.951813
Overall		MFI	Myeloid cell	Red.780.60.MDSC.trait5	CD45 on CD33dim HLA DR-	90002050	MR Egger	19	-0.0138484	0.0138245	0.330522	0.986247	0.9599-1.0133	0.959882	1.01334
Overall		MFI	Myeloid cell	Red.780.60.MDSC.trait5	CD45 on CD33dim HLA DR-	90002050	Simple mode	19	-0.00700837	0.0177272	0.697234	0.993016	0.9591-1.0281	0.959106	1.02813
Overall		MFI	Myeloid cell	Red.780.60.MDSC.trait5	CD45 on CD33dim HLA DR-	90002050	Weighted median	19	-0.00615162	0.0115446	0.594134	0.993867	0.9716-1.0166	0.971631	1.01661
Overall		MFI	Myeloid cell	Red.780.60.MDSC.trait5	CD45 on CD33dim HLA DR-	90002050	Weighted mode	19	-0.0048405	0.0120337	0.69224	0.995171	0.9720-1.0189	0.971974	1.01892
Overall		MFI	Myeloid cell	Red.780.60.MDSC.trait7	CD45 on basophil	90002051	Inverse variance weighted	20	0.00997596	0.0076613	0.192874	1.01003	0.9950-1.0253	0.994973	1.02531	0.884806
Overall		MFI	Myeloid cell	Red.780.60.MDSC.trait7	CD45 on basophil	90002051	MR Egger	20	-0.00209323	0.0164976	0.900442	0.997909	0.9662-1.0307	0.966157	1.0307
Overall		MFI	Myeloid cell	Red.780.60.MDSC.trait7	CD45 on basophil	90002051	Simple mode	20	-0.00284786	0.0167177	0.866536	0.997156	0.9650-1.0304	0.965012	1.03037
Overall		MFI	Myeloid cell	Red.780.60.MDSC.trait7	CD45 on basophil	90002051	Weighted median	20	0.00308382	0.0107952	0.775134	1.00309	0.9821-1.0245	0.982088	1.02454
Overall		MFI	Myeloid cell	Red.780.60.MDSC.trait7	CD45 on basophil	90002051	Weighted mode	20	-0.00464416	0.0146578	0.75482	0.995367	0.9672-1.0244	0.967177	1.02438
Overall		MFI	Myeloid cell	Red.780.60.MDSC.trait8	CD45 on Im MDSC	90002052	Inverse variance weighted	22	0.00691393	0.00577488	0.231212	1.00694	0.9956-1.0184	0.995605	1.0184	0.884806
Overall		MFI	Myeloid cell	Red.780.60.MDSC.trait8	CD45 on Im MDSC	90002052	MR Egger	22	0.0130979	0.0105428	0.228473	1.01318	0.9925-1.0343	0.992463	1.03434
Overall		MFI	Myeloid cell	Red.780.60.MDSC.trait8	CD45 on Im MDSC	90002052	Simple mode	22	0.0111828	0.0145366	0.450289	1.01125	0.9828-1.0405	0.98284	1.04047
Overall		MFI	Myeloid cell	Red.780.60.MDSC.trait8	CD45 on Im MDSC	90002052	Weighted median	22	0.0110192	0.00838715	0.188907	1.01108	0.9946-1.0278	0.994595	1.02784
Overall		MFI	Myeloid cell	Red.780.60.MDSC.trait8	CD45 on Im MDSC	90002052	Weighted mode	22	0.011553	0.00970406	0.247123	1.01162	0.9926-1.0310	0.992561	1.03105
Overall		MFI	Myeloid cell	Red.780.60.MDSC.trait9	CD45 on CD33br HLA DR+	90002053	Inverse variance weighted	14	-0.00289872	0.00701502	0.679449	0.997105	0.9835-1.0109	0.98349	1.01091	0.969176
Overall		MFI	Myeloid cell	Red.780.60.MDSC.trait9	CD45 on CD33br HLA DR+	90002053	MR Egger	14	-0.00775133	0.00938028	0.424735	0.992279	0.9742-1.0107	0.974202	1.01069
Overall		MFI	Myeloid cell	Red.780.60.MDSC.trait9	CD45 on CD33br HLA DR+	90002053	Simple mode	14	-0.0179844	0.0198078	0.38043	0.982176	0.9448-1.0211	0.944776	1.02106
Overall		MFI	Myeloid cell	Red.780.60.MDSC.trait9	CD45 on CD33br HLA DR+	90002053	Weighted median	14	-0.00668766	0.0100196	0.504481	0.993335	0.9740-1.0130	0.974017	1.01304
Overall		MFI	Myeloid cell	Red.780.60.MDSC.trait9	CD45 on CD33br HLA DR+	90002053	Weighted mode	14	-0.0122435	0.00898041	0.195916	0.987831	0.9706-1.0054	0.970596	1.00537
Overall		MFI	Maturation stages of T cell	Red.780.60.MT.trait2	CD8 on CM CD8br	90002054	Inverse variance weighted	58	0.0232921	0.00718987	0.001197117*	1.02357	1.0092-1.0381	1.00924	1.03809	0.215606
Overall		MFI	Maturation stages of T cell	Red.780.60.MT.trait2	CD8 on CM CD8br	90002054	MR Egger	58	0.0383045	0.0204073	0.0657306	1.03905	0.9983-1.0815	0.998308	1.08145
Overall		MFI	Maturation stages of T cell	Red.780.60.MT.trait2	CD8 on CM CD8br	90002054	Simple mode	58	0.0150314	0.0181118	0.410045	1.01514	0.9797-1.0518	0.97974	1.05183
Overall		MFI	Maturation stages of T cell	Red.780.60.MT.trait2	CD8 on CM CD8br	90002054	Weighted median	58	0.0142503	0.00837765	0.0889446	1.01435	0.9978-1.0311	0.997832	1.03115
Overall		MFI	Maturation stages of T cell	Red.780.60.MT.trait2	CD8 on CM CD8br	90002054	Weighted mode	58	0.0132907	0.0158653	0.405689	1.01338	0.9824-1.0454	0.982352	1.04539
Overall		MFI	Maturation stages of T cell	Red.780.60.MT.trait3	CD8 on naive CD8br	90002055	Inverse variance weighted	63	0.0222223	0.00683853	0.001155756*	1.02247	1.0089-1.0363	1.00886	1.03627	0.215606
Overall		MFI	Maturation stages of T cell	Red.780.60.MT.trait3	CD8 on naive CD8br	90002055	MR Egger	63	0.0149783	0.0155446	0.339066	1.01509	0.9846-1.0465	0.98463	1.04649
Overall		MFI	Maturation stages of T cell	Red.780.60.MT.trait3	CD8 on naive CD8br	90002055	Simple mode	63	0.022209	0.0189504	0.245701	1.02246	0.9852-1.0611	0.985177	1.06115
Overall		MFI	Maturation stages of T cell	Red.780.60.MT.trait3	CD8 on naive CD8br	90002055	Weighted median	63	0.015664	0.00840091	0.0622435	1.01579	0.9992-1.0327	0.999199	1.03265
Overall		MFI	Maturation stages of T cell	Red.780.60.MT.trait3	CD8 on naive CD8br	90002055	Weighted mode	63	0.0151093	0.0111005	0.178397	1.01522	0.9934-1.0376	0.993374	1.03755
Overall		MFI	Maturation stages of T cell	Red.780.60.MT.trait4	CD8 on EM CD8br	90002056	Inverse variance weighted	47	0.0202246	0.00729656	0.0055747*	1.02043	1.0059-1.0351	1.00594	1.03513	0.326525
Overall		MFI	Maturation stages of T cell	Red.780.60.MT.trait4	CD8 on EM CD8br	90002056	MR Egger	47	0.0140632	0.0144969	0.337191	1.01416	0.9858-1.0434	0.985752	1.04339
Overall		MFI	Maturation stages of T cell	Red.780.60.MT.trait4	CD8 on EM CD8br	90002056	Simple mode	47	0.0392794	0.0181364	0.0355476	1.04006	1.0037-1.0777	1.00374	1.0777
Overall		MFI	Maturation stages of T cell	Red.780.60.MT.trait4	CD8 on EM CD8br	90002056	Weighted median	47	0.0165746	0.00929751	0.0746367	1.01671	0.9984-1.0354	0.998353	1.03541
Overall		MFI	Maturation stages of T cell	Red.780.60.MT.trait4	CD8 on EM CD8br	90002056	Weighted mode	47	0.0285846	0.0128287	0.0307988	1.029	1.0034-1.0552	1.00345	1.0552
Overall		MFI	Maturation stages of T cell	Red.780.60.MT.trait5	CD8 on TD CD8br	90002057	Inverse variance weighted	41	0.0155999	0.00826848	0.0592053	1.01572	0.9994-1.0323	0.999394	1.03232	0.709494
Overall		MFI	Maturation stages of T cell	Red.780.60.MT.trait5	CD8 on TD CD8br	90002057	MR Egger	41	0.0261262	0.0203891	0.207628	1.02647	0.9863-1.0683	0.986259	1.06832
Overall		MFI	Maturation stages of T cell	Red.780.60.MT.trait5	CD8 on TD CD8br	90002057	Simple mode	41	0.00664091	0.0223859	0.768264	1.00666	0.9634-1.0518	0.963449	1.05181
Overall		MFI	Maturation stages of T cell	Red.780.60.MT.trait5	CD8 on TD CD8br	90002057	Weighted median	41	0.0143799	0.0104811	0.170068	1.01448	0.9939-1.0355	0.993856	1.03554
Overall		MFI	Maturation stages of T cell	Red.780.60.MT.trait5	CD8 on TD CD8br	90002057	Weighted mode	41	0.0222977	0.0155093	0.158298	1.02255	0.9919-1.0541	0.991932	1.05411
Overall		MFI	TBNK	Red.780.60.TBNK.trait1	CD8 on CD8br	90002058	Inverse variance weighted	78	0.0165967	0.00774756	0.03217865*	1.01674	1.0014-1.0323	1.00141	1.03229	0.69135
Overall		MFI	TBNK	Red.780.60.TBNK.trait1	CD8 on CD8br	90002058	MR Egger	78	-0.00522146	0.0196268	0.790931	0.994792	0.9573-1.0338	0.957251	1.03381
Overall		MFI	TBNK	Red.780.60.TBNK.trait1	CD8 on CD8br	90002058	Simple mode	78	0.00693993	0.0201635	0.731648	1.00696	0.9679-1.0476	0.967944	1.04756
Overall		MFI	TBNK	Red.780.60.TBNK.trait1	CD8 on CD8br	90002058	Weighted median	78	0.00923162	0.00947109	0.329702	1.00927	0.9907-1.0282	0.990712	1.02818
Overall		MFI	TBNK	Red.780.60.TBNK.trait1	CD8 on CD8br	90002058	Weighted mode	78	0.00551796	0.0125309	0.660918	1.00553	0.9811-1.0305	0.981138	1.03054
Overall		MFI	TBNK	Red.780.60.TBNK.trait2	CD8 on NKT	90002059	Inverse variance weighted	26	0.000400556	0.00794946	0.959813	1.0004	0.9849-1.0161	0.984934	1.01611	0.991582
Overall		MFI	TBNK	Red.780.60.TBNK.trait2	CD8 on NKT	90002059	MR Egger	26	-0.00542282	0.01387	0.699265	0.994592	0.9679-1.0220	0.967918	1.022
Overall		MFI	TBNK	Red.780.60.TBNK.trait2	CD8 on NKT	90002059	Simple mode	26	0.00998057	0.0191323	0.606497	1.01003	0.9729-1.0486	0.972856	1.04863
Overall		MFI	TBNK	Red.780.60.TBNK.trait2	CD8 on NKT	90002059	Weighted median	26	-0.000523884	0.0129321	0.967686	0.999476	0.9745-1.0251	0.974461	1.02513
Overall		MFI	TBNK	Red.780.60.TBNK.trait2	CD8 on NKT	90002059	Weighted mode	26	0.000519319	0.0121162	0.966153	1.00052	0.9770-1.0246	0.977039	1.02456
Overall		MFI	TBNK	Red.780.60.TBNK.trait3	CD8 on HLA DR+ CD8br	90002060	Inverse variance weighted	36	0.0168142	0.00828481	0.042405425*	1.01696	1.0006-1.0336	1.00058	1.0336	0.697435
Overall		MFI	TBNK	Red.780.60.TBNK.trait3	CD8 on HLA DR+ CD8br	90002060	MR Egger	36	0.00462701	0.0118762	0.69926	1.00464	0.9815-1.0283	0.981522	1.0283
Overall		MFI	TBNK	Red.780.60.TBNK.trait3	CD8 on HLA DR+ CD8br	90002060	Simple mode	36	0.0199666	0.0198702	0.321865	1.02017	0.9812-1.0607	0.9812	1.06068
Overall		MFI	TBNK	Red.780.60.TBNK.trait3	CD8 on HLA DR+ CD8br	90002060	Weighted median	36	0.014605	0.0100091	0.14452	1.01471	0.9950-1.0348	0.995	1.03482
Overall		MFI	TBNK	Red.780.60.TBNK.trait3	CD8 on HLA DR+ CD8br	90002060	Weighted mode	36	0.0143928	0.00982519	0.151876	1.0145	0.9951-1.0342	0.995147	1.03422
Overall		MFI	Treg	Red.780.60.Treg.trait15	CD4 on CD39+ CD4+	90002061	Inverse variance weighted	104	-0.00500268	0.00428899	0.243452	0.99501	0.9867-1.0034	0.98668	1.00341	0.884806
Overall		MFI	Treg	Red.780.60.Treg.trait15	CD4 on CD39+ CD4+	90002061	MR Egger	104	-0.0179032	0.0081602	0.0305073	0.982256	0.9667-0.9981	0.966671	0.998093
Overall		MFI	Treg	Red.780.60.Treg.trait15	CD4 on CD39+ CD4+	90002061	Simple mode	104	-0.0148457	0.0135072	0.274288	0.985264	0.9595-1.0117	0.959522	1.0117
Overall		MFI	Treg	Red.780.60.Treg.trait15	CD4 on CD39+ CD4+	90002061	Weighted median	104	-0.0071867	0.00699717	0.30438	0.992839	0.9793-1.0065	0.979316	1.00655
Overall		MFI	Treg	Red.780.60.Treg.trait15	CD4 on CD39+ CD4+	90002061	Weighted mode	104	-0.0123988	0.0073379	0.0941114	0.987678	0.9736-1.0020	0.973574	1.00199
Overall		MFI	Treg	Red.780.60.Treg.trait16	CD4 on CD28+ CD4+	90002062	Inverse variance weighted	28	-0.0114468	0.0123935	0.355688	0.988618	0.9649-1.0129	0.964893	1.01293	0.942058
Overall		MFI	Treg	Red.780.60.Treg.trait16	CD4 on CD28+ CD4+	90002062	MR Egger	28	-0.0151954	0.0294751	0.610537	0.984919	0.9296-1.0435	0.929632	1.0435
Overall		MFI	Treg	Red.780.60.Treg.trait16	CD4 on CD28+ CD4+	90002062	Simple mode	28	-0.011348	0.0209513	0.592511	0.988716	0.9489-1.0302	0.948937	1.03016
Overall		MFI	Treg	Red.780.60.Treg.trait16	CD4 on CD28+ CD4+	90002062	Weighted median	28	-0.0105158	0.0138244	0.446854	0.989539	0.9631-1.0167	0.963087	1.01672
Overall		MFI	Treg	Red.780.60.Treg.trait16	CD4 on CD28+ CD4+	90002062	Weighted mode	28	-0.0151285	0.0170812	0.383609	0.984985	0.9526-1.0185	0.952555	1.01852
Overall		MFI	Treg	Red.780.60.Treg.trait2	CD4 on CD4 Treg	90002063	Inverse variance weighted	37	-0.00252181	0.00633813	0.690719	0.997481	0.9852-1.0100	0.985167	1.00995	0.969176
Overall		MFI	Treg	Red.780.60.Treg.trait2	CD4 on CD4 Treg	90002063	MR Egger	37	-0.0027142	0.00929526	0.772011	0.997289	0.9793-1.0156	0.979285	1.01563
Overall		MFI	Treg	Red.780.60.Treg.trait2	CD4 on CD4 Treg	90002063	Simple mode	37	-0.0127432	0.0154301	0.41432	0.987338	0.9579-1.0177	0.957925	1.01765
Overall		MFI	Treg	Red.780.60.Treg.trait2	CD4 on CD4 Treg	90002063	Weighted median	37	-0.00307096	0.0093363	0.742211	0.996934	0.9789-1.0153	0.978857	1.01534
Overall		MFI	Treg	Red.780.60.Treg.trait2	CD4 on CD4 Treg	90002063	Weighted mode	37	-0.0039661	0.009918	0.691601	0.996042	0.9769-1.0156	0.976866	1.01559
Overall		MFI	Treg	Red.780.60.Treg.trait3	CD4 on resting Treg	90002064	Inverse variance weighted	14	-0.0196974	0.0163152	0.227314	0.980495	0.9496-1.0124	0.949637	1.01236	0.884806
Overall		MFI	Treg	Red.780.60.Treg.trait3	CD4 on resting Treg	90002064	MR Egger	14	0.00444706	0.0275286	0.874353	1.00446	0.9517-1.0601	0.951697	1.06014
Overall		MFI	Treg	Red.780.60.Treg.trait3	CD4 on resting Treg	90002064	Simple mode	14	-0.0291552	0.0245659	0.256537	0.971266	0.9256-1.0192	0.925608	1.01918
Overall		MFI	Treg	Red.780.60.Treg.trait3	CD4 on resting Treg	90002064	Weighted median	14	-0.0223218	0.0170479	0.190413	0.977925	0.9458-1.0112	0.945789	1.01115
Overall		MFI	Treg	Red.780.60.Treg.trait3	CD4 on resting Treg	90002064	Weighted mode	14	-0.0299495	0.0193519	0.145704	0.970495	0.9344-1.0080	0.934373	1.00801
Overall		MFI	Treg	Red.780.60.Treg.trait4	CD4 on CD39+ resting Treg	90002065	Inverse variance weighted	16	-0.0226624	0.0129164	0.0793373	0.977592	0.9532-1.0027	0.953154	1.00266	0.743532
Overall		MFI	Treg	Red.780.60.Treg.trait4	CD4 on CD39+ resting Treg	90002065	MR Egger	16	-0.0620563	0.0177226	0.00352442	0.93983	0.9077-0.9730	0.907744	0.97305
Overall		MFI	Treg	Red.780.60.Treg.trait4	CD4 on CD39+ resting Treg	90002065	Simple mode	16	-0.0405884	0.0217628	0.08186	0.960224	0.9201-1.0021	0.920127	1.00207
Overall		MFI	Treg	Red.780.60.Treg.trait4	CD4 on CD39+ resting Treg	90002065	Weighted median	16	-0.0359725	0.0149649	0.016226	0.964667	0.9368-0.9934	0.936783	0.993381
Overall		MFI	Treg	Red.780.60.Treg.trait4	CD4 on CD39+ resting Treg	90002065	Weighted mode	16	-0.0421675	0.0189763	0.042079	0.958709	0.9237-0.9950	0.923706	0.995038
Overall		MFI	Treg	Red.780.60.Treg.trait5	CD4 on activated Treg	90002066	Inverse variance weighted	43	0.00772239	0.00653591	0.237391	1.00775	0.9949-1.0207	0.994925	1.02075	0.884806
Overall		MFI	Treg	Red.780.60.Treg.trait5	CD4 on activated Treg	90002066	MR Egger	43	0.0123113	0.00970179	0.211607	1.01239	0.9933-1.0318	0.993318	1.03182
Overall		MFI	Treg	Red.780.60.Treg.trait5	CD4 on activated Treg	90002066	Simple mode	43	0.019849	0.0157812	0.215424	1.02005	0.9890-1.0521	0.988979	1.05209
Overall		MFI	Treg	Red.780.60.Treg.trait5	CD4 on activated Treg	90002066	Weighted median	43	0.006577	0.0090806	0.468887	1.0066	0.9888-1.0247	0.988842	1.02467
Overall		MFI	Treg	Red.780.60.Treg.trait5	CD4 on activated Treg	90002066	Weighted mode	43	0.00448255	0.00981142	0.650118	1.00449	0.9854-1.0240	0.98536	1.024
Overall		MFI	Treg	Red.780.60.Treg.trait6	CD4 on CD39+ activated Treg	90002067	Inverse variance weighted	57	0.013324	0.00571165	0.019659406*	1.01341	1.0021-1.0248	1.00213	1.02482	0.653228
Overall		MFI	Treg	Red.780.60.Treg.trait6	CD4 on CD39+ activated Treg	90002067	MR Egger	57	0.0193567	0.0102421	0.0640437	1.01955	0.9993-1.0402	0.999282	1.04022
Overall		MFI	Treg	Red.780.60.Treg.trait6	CD4 on CD39+ activated Treg	90002067	Simple mode	57	0.0103729	0.0165651	0.533735	1.01043	0.9781-1.0438	0.978148	1.04377
Overall		MFI	Treg	Red.780.60.Treg.trait6	CD4 on CD39+ activated Treg	90002067	Weighted median	57	0.0115197	0.00831626	0.16599	1.01159	0.9952-1.0282	0.995231	1.02821
Overall		MFI	Treg	Red.780.60.Treg.trait6	CD4 on CD39+ activated Treg	90002067	Weighted mode	57	0.0185579	0.0113619	0.108007	1.01873	0.9963-1.0417	0.996295	1.04167
Overall		MFI	Treg	Red.780.60.Treg.trait7	CD4 on secreting Treg	90002068	Inverse variance weighted	30	0.00934238	0.00692571	0.177355	1.00939	0.9958-1.0232	0.995777	1.02318	0.884806
Overall		MFI	Treg	Red.780.60.Treg.trait7	CD4 on secreting Treg	90002068	MR Egger	30	0.0155479	0.011557	0.189317	1.01567	0.9929-1.0389	0.992921	1.03894
Overall		MFI	Treg	Red.780.60.Treg.trait7	CD4 on secreting Treg	90002068	Simple mode	30	-0.0150378	0.0179785	0.40975	0.985075	0.9510-1.0204	0.950967	1.02041
Overall		MFI	Treg	Red.780.60.Treg.trait7	CD4 on secreting Treg	90002068	Weighted median	30	0.00893127	0.00977843	0.361051	1.00897	0.9898-1.0285	0.989818	1.0285
Overall		MFI	Treg	Red.780.60.Treg.trait7	CD4 on secreting Treg	90002068	Weighted mode	30	-0.00819351	0.0145257	0.577045	0.99184	0.9640-1.0205	0.964	1.02048
Overall		MFI	Treg	Red.780.60.Treg.trait8	CD4 on CD39+ secreting Treg	90002069	Inverse variance weighted	47	-0.000252141	0.00694801	0.971051	0.999748	0.9862-1.0135	0.986226	1.01346	0.991582
Overall		MFI	Treg	Red.780.60.Treg.trait8	CD4 on CD39+ secreting Treg	90002069	MR Egger	47	-0.00539334	0.0107949	0.619776	0.994621	0.9738-1.0159	0.973798	1.01589
Overall		MFI	Treg	Red.780.60.Treg.trait8	CD4 on CD39+ secreting Treg	90002069	Simple mode	47	-0.0186217	0.0172957	0.287245	0.981551	0.9488-1.0154	0.948834	1.0154
Overall		MFI	Treg	Red.780.60.Treg.trait8	CD4 on CD39+ secreting Treg	90002069	Weighted median	47	-0.0114115	0.00881022	0.195232	0.988653	0.9717-1.0059	0.971728	1.00587
Overall		MFI	Treg	Red.780.60.Treg.trait8	CD4 on CD39+ secreting Treg	90002069	Weighted mode	47	-0.0118973	0.00969451	0.225984	0.988173	0.9696-1.0071	0.969574	1.00713
Overall		MFI	Treg	Red.780.60.Treg.trait9	CD4 on activated & secreting Treg	90002070	Inverse variance weighted	41	0.00834593	0.00656105	0.203358	1.00838	0.9955-1.0214	0.995496	1.02143	0.884806
Overall		MFI	Treg	Red.780.60.Treg.trait9	CD4 on activated & secreting Treg	90002070	MR Egger	41	0.0123101	0.00958691	0.2067	1.01239	0.9935-1.0316	0.993541	1.03159
Overall		MFI	Treg	Red.780.60.Treg.trait9	CD4 on activated & secreting Treg	90002070	Simple mode	41	0.00502852	0.0164415	0.76131	1.00504	0.9732-1.0380	0.97317	1.03796
Overall		MFI	Treg	Red.780.60.Treg.trait9	CD4 on activated & secreting Treg	90002070	Weighted median	41	0.00512943	0.00893268	0.565811	1.00514	0.9877-1.0229	0.987698	1.0229
Overall		MFI	Treg	Red.780.60.Treg.trait9	CD4 on activated & secreting Treg	90002070	Weighted mode	41	0.0029758	0.0094218	0.753765	1.00298	0.9846-1.0217	0.984628	1.02167
Overall		Morphological parameter	cDC	SSC.cDC.trait2	SSC-A on myeloid DC	90002071	Inverse variance weighted	43	-0.0107991	0.00604568	0.0740583	0.989259	0.9776-1.0011	0.977606	1.00105	0.722699
Overall		Morphological parameter	cDC	SSC.cDC.trait2	SSC-A on myeloid DC	90002071	MR Egger	43	0.00480629	0.00824661	0.563206	1.00482	0.9887-1.0212	0.988707	1.02119
Overall		Morphological parameter	cDC	SSC.cDC.trait2	SSC-A on myeloid DC	90002071	Simple mode	43	-0.0507137	0.0172339	0.00527876	0.950551	0.9190-0.9832	0.918979	0.983207
Overall		Morphological parameter	cDC	SSC.cDC.trait2	SSC-A on myeloid DC	90002071	Weighted median	43	-0.0108673	0.00911401	0.233115	0.989192	0.9717-1.0070	0.971678	1.00702
Overall		Morphological parameter	cDC	SSC.cDC.trait2	SSC-A on myeloid DC	90002071	Weighted mode	43	-0.00655622	0.00794896	0.414151	0.993465	0.9781-1.0091	0.978107	1.00906
Overall		Morphological parameter	cDC	SSC.cDC.trait3	SSC-A on plasmacytoid DC	90002072	Inverse variance weighted	34	-0.00281128	0.0073019	0.700232	0.997193	0.9830-1.0116	0.983023	1.01157	0.969176
Overall		Morphological parameter	cDC	SSC.cDC.trait3	SSC-A on plasmacytoid DC	90002072	MR Egger	34	0.0133718	0.0122528	0.283277	1.01346	0.9894-1.0381	0.989413	1.03809
Overall		Morphological parameter	cDC	SSC.cDC.trait3	SSC-A on plasmacytoid DC	90002072	Simple mode	34	-0.015821	0.0191839	0.415463	0.984304	0.9480-1.0220	0.94798	1.02202
Overall		Morphological parameter	cDC	SSC.cDC.trait3	SSC-A on plasmacytoid DC	90002072	Weighted median	34	0.00305763	0.0117065	0.793946	1.00306	0.9803-1.0263	0.980309	1.02634
Overall		Morphological parameter	cDC	SSC.cDC.trait3	SSC-A on plasmacytoid DC	90002072	Weighted mode	34	0.00122109	0.0103769	0.907039	1.00122	0.9811-1.0218	0.981064	1.02179
Overall		Morphological parameter	cDC	SSC.cDC.trait4	SSC-A on monocyte	90002073	Inverse variance weighted	20	0.00546396	0.00985569	0.579308	1.00548	0.9862-1.0251	0.986242	1.02509	0.951813
Overall		Morphological parameter	cDC	SSC.cDC.trait4	SSC-A on monocyte	90002073	MR Egger	20	0.0122451	0.0236383	0.610753	1.01232	0.9665-1.0603	0.966488	1.06033
Overall		Morphological parameter	cDC	SSC.cDC.trait4	SSC-A on monocyte	90002073	Simple mode	20	-0.0149812	0.0259504	0.570514	0.98513	0.9363-1.0365	0.936277	1.03653
Overall		Morphological parameter	cDC	SSC.cDC.trait4	SSC-A on monocyte	90002073	Weighted median	20	-0.00748832	0.0135093	0.579367	0.99254	0.9666-1.0192	0.966604	1.01917
Overall		Morphological parameter	cDC	SSC.cDC.trait4	SSC-A on monocyte	90002073	Weighted mode	20	-0.00834065	0.0161545	0.611599	0.991694	0.9608-1.0236	0.960786	1.0236
Overall		Morphological parameter	TBNK	SSC.TBNK.trait1	SSC-A on CD14+ monocyte	90002074	Inverse variance weighted	20	-0.00650219	0.0120576	0.589708	0.993519	0.9703-1.0173	0.970314	1.01728	0.951813
Overall		Morphological parameter	TBNK	SSC.TBNK.trait1	SSC-A on CD14+ monocyte	90002074	MR Egger	20	0.000662538	0.0394019	0.986769	1.00066	0.9263-1.0810	0.926292	1.081
Overall		Morphological parameter	TBNK	SSC.TBNK.trait1	SSC-A on CD14+ monocyte	90002074	Simple mode	20	-0.01235	0.0294412	0.679571	0.987726	0.9323-1.0464	0.932343	1.0464
Overall		Morphological parameter	TBNK	SSC.TBNK.trait1	SSC-A on CD14+ monocyte	90002074	Weighted median	20	-0.0175207	0.0169213	0.300472	0.982632	0.9506-1.0158	0.950577	1.01577
Overall		Morphological parameter	TBNK	SSC.TBNK.trait1	SSC-A on CD14+ monocyte	90002074	Weighted mode	20	-0.0138562	0.0223364	0.542402	0.986239	0.9440-1.0304	0.943994	1.03038
Overall		Morphological parameter	TBNK	SSC.TBNK.trait10	SSC-A on B cell	90002075	Inverse variance weighted	15	0.0129191	0.0192595	0.502354	1.013	0.9755-1.0520	0.975476	1.05197	0.947737
Overall		Morphological parameter	TBNK	SSC.TBNK.trait10	SSC-A on B cell	90002075	MR Egger	15	0.0654989	0.0358409	0.0906628	1.06769	0.9953-1.1454	0.995262	1.14539
Overall		Morphological parameter	TBNK	SSC.TBNK.trait10	SSC-A on B cell	90002075	Simple mode	15	0.0145548	0.0260702	0.585463	1.01466	0.9641-1.0679	0.964117	1.06786
Overall		Morphological parameter	TBNK	SSC.TBNK.trait10	SSC-A on B cell	90002075	Weighted median	15	0.0225295	0.0186425	0.226855	1.02279	0.9861-1.0608	0.986088	1.06085
Overall		Morphological parameter	TBNK	SSC.TBNK.trait10	SSC-A on B cell	90002075	Weighted mode	15	0.0225784	0.0231669	0.346299	1.02284	0.9774-1.0703	0.97743	1.07035
Overall		Morphological parameter	TBNK	SSC.TBNK.trait11	SSC-A on NK	90002076	Inverse variance weighted	27	-0.0286923	0.0125746	0.022502794*	0.971715	0.9481-0.9960	0.948059	0.995962	0.654942
Overall		Morphological parameter	TBNK	SSC.TBNK.trait11	SSC-A on NK	90002076	MR Egger	27	-0.0177137	0.0243654	0.473978	0.982442	0.9366-1.0305	0.936627	1.0305
Overall		Morphological parameter	TBNK	SSC.TBNK.trait11	SSC-A on NK	90002076	Simple mode	27	-0.0216058	0.0215522	0.325347	0.978626	0.9381-1.0209	0.938148	1.02085
Overall		Morphological parameter	TBNK	SSC.TBNK.trait11	SSC-A on NK	90002076	Weighted median	27	-0.0234504	0.0124563	0.0597524	0.976822	0.9533-1.0010	0.953263	1.00096
Overall		Morphological parameter	TBNK	SSC.TBNK.trait11	SSC-A on NK	90002076	Weighted mode	27	-0.026223	0.0155458	0.103601	0.974118	0.9449-1.0043	0.944884	1.00426
Overall		Morphological parameter	TBNK	SSC.TBNK.trait12	SSC-A on HLA DR+ NK	90002077	Inverse variance weighted	59	-0.00472088	0.00460039	0.304801	0.99529	0.9864-1.0043	0.986356	1.00431	0.892085
Overall		Morphological parameter	TBNK	SSC.TBNK.trait12	SSC-A on HLA DR+ NK	90002077	MR Egger	59	-0.00878662	0.00693829	0.210523	0.991252	0.9779-1.0048	0.977863	1.00482
Overall		Morphological parameter	TBNK	SSC.TBNK.trait12	SSC-A on HLA DR+ NK	90002077	Simple mode	59	0.00989261	0.0147739	0.50577	1.00994	0.9811-1.0396	0.981116	1.03961
Overall		Morphological parameter	TBNK	SSC.TBNK.trait12	SSC-A on HLA DR+ NK	90002077	Weighted median	59	-0.00781415	0.00804256	0.331249	0.992216	0.9767-1.0080	0.976698	1.00798
Overall		Morphological parameter	TBNK	SSC.TBNK.trait12	SSC-A on HLA DR+ NK	90002077	Weighted mode	59	0.000954014	0.00797469	0.90519	1.00095	0.9854-1.0167	0.985431	1.01672
Overall		Morphological parameter	TBNK	SSC.TBNK.trait13	SSC-A on granulocyte	90002078	Inverse variance weighted	45	0.00477876	0.00814945	0.557613	1.00479	0.9889-1.0210	0.988868	1.02097	0.951813
Overall		Morphological parameter	TBNK	SSC.TBNK.trait13	SSC-A on granulocyte	90002078	MR Egger	45	0.0124238	0.0148502	0.407438	1.0125	0.9835-1.0424	0.983456	1.0424
Overall		Morphological parameter	TBNK	SSC.TBNK.trait13	SSC-A on granulocyte	90002078	Simple mode	45	0.00776096	0.0196173	0.694298	1.00779	0.9698-1.0473	0.969777	1.0473
Overall		Morphological parameter	TBNK	SSC.TBNK.trait13	SSC-A on granulocyte	90002078	Weighted median	45	0.0124696	0.00949794	0.189225	1.01255	0.9939-1.0316	0.993872	1.03157
Overall		Morphological parameter	TBNK	SSC.TBNK.trait13	SSC-A on granulocyte	90002078	Weighted mode	45	0.010338	0.0120234	0.394547	1.01039	0.9869-1.0345	0.986859	1.03449
Overall		Morphological parameter	TBNK	SSC.TBNK.trait2	SSC-A on lymphocyte	90002079	Inverse variance weighted	34	-0.00560245	0.0097043	0.563726	0.994413	0.9757-1.0135	0.975678	1.01351	0.951813
Overall		Morphological parameter	TBNK	SSC.TBNK.trait2	SSC-A on lymphocyte	90002079	MR Egger	34	-0.0299096	0.0309009	0.340343	0.970533	0.9135-1.0311	0.913497	1.03113
Overall		Morphological parameter	TBNK	SSC.TBNK.trait2	SSC-A on lymphocyte	90002079	Simple mode	34	-0.00612372	0.0254392	0.811262	0.993895	0.9456-1.0447	0.945554	1.04471
Overall		Morphological parameter	TBNK	SSC.TBNK.trait2	SSC-A on lymphocyte	90002079	Weighted median	34	-0.0014678	0.0151836	0.922988	0.998533	0.9693-1.0287	0.969255	1.0287
Overall		Morphological parameter	TBNK	SSC.TBNK.trait2	SSC-A on lymphocyte	90002079	Weighted mode	34	-0.00523205	0.0181965	0.775505	0.994782	0.9599-1.0309	0.959928	1.0309
Overall		Morphological parameter	TBNK	SSC.TBNK.trait3	SSC-A on T cell	90002080	Inverse variance weighted	35	-0.000628513	0.00882638	0.943232	0.999372	0.9822-1.0168	0.982232	1.01681	0.989243
Overall		Morphological parameter	TBNK	SSC.TBNK.trait3	SSC-A on T cell	90002080	MR Egger	35	0.00272874	0.0156569	0.862708	1.00273	0.9724-1.0340	0.972428	1.03398
Overall		Morphological parameter	TBNK	SSC.TBNK.trait3	SSC-A on T cell	90002080	Simple mode	35	-0.014875	0.0236061	0.532818	0.985235	0.9407-1.0319	0.940689	1.03189
Overall		Morphological parameter	TBNK	SSC.TBNK.trait3	SSC-A on T cell	90002080	Weighted median	35	0.0084665	0.0130883	0.517713	1.0085	0.9830-1.0347	0.98296	1.03471
Overall		Morphological parameter	TBNK	SSC.TBNK.trait3	SSC-A on T cell	90002080	Weighted mode	35	0.0168982	0.0177366	0.347452	1.01704	0.9823-1.0530	0.982293	1.05302
Overall		Morphological parameter	TBNK	SSC.TBNK.trait4	SSC-A on CD4+	90002081	Inverse variance weighted	58	-0.00654128	0.0089419	0.464455	0.99348	0.9762-1.0110	0.97622	1.01105	0.947737
Overall		Morphological parameter	TBNK	SSC.TBNK.trait4	SSC-A on CD4+	90002081	MR Egger	58	-0.0125133	0.0231976	0.591733	0.987565	0.9437-1.0335	0.943668	1.0335
Overall		Morphological parameter	TBNK	SSC.TBNK.trait4	SSC-A on CD4+	90002081	Simple mode	58	-0.0121152	0.0264539	0.648711	0.987958	0.9380-1.0405	0.938038	1.04053
Overall		Morphological parameter	TBNK	SSC.TBNK.trait4	SSC-A on CD4+	90002081	Weighted median	58	-0.00526796	0.0108299	0.626665	0.994746	0.9739-1.0161	0.973853	1.01609
Overall		Morphological parameter	TBNK	SSC.TBNK.trait4	SSC-A on CD4+	90002081	Weighted mode	58	-0.00619139	0.019681	0.754224	0.993828	0.9562-1.0329	0.956221	1.03291
Overall		Morphological parameter	TBNK	SSC.TBNK.trait5	SSC-A on CD8br	90002082	Inverse variance weighted	26	0.0135777	0.00855083	0.112313	1.01367	0.9968-1.0308	0.996823	1.0308	0.803509
Overall		Morphological parameter	TBNK	SSC.TBNK.trait5	SSC-A on CD8br	90002082	MR Egger	26	0.0261177	0.0103597	0.0187513	1.02646	1.0058-1.0475	1.00583	1.04752
Overall		Morphological parameter	TBNK	SSC.TBNK.trait5	SSC-A on CD8br	90002082	Simple mode	26	0.0106701	0.0237603	0.657248	1.01073	0.9647-1.0589	0.964737	1.05891
Overall		Morphological parameter	TBNK	SSC.TBNK.trait5	SSC-A on CD8br	90002082	Weighted median	26	0.0229044	0.0142219	0.107288	1.02317	0.9950-1.0521	0.995042	1.05209
Overall		Morphological parameter	TBNK	SSC.TBNK.trait5	SSC-A on CD8br	90002082	Weighted mode	26	0.0250458	0.0115861	0.0404132	1.02536	1.0023-1.0489	1.00234	1.04891
Overall		Morphological parameter	TBNK	SSC.TBNK.trait6	SSC-A on HLA DR+ T cell	90002083	Inverse variance weighted	32	0.000110165	0.0116871	0.992479	1.00011	0.9775-1.0233	0.977461	1.02328	0.994596
Overall		Morphological parameter	TBNK	SSC.TBNK.trait6	SSC-A on HLA DR+ T cell	90002083	MR Egger	32	-0.0226103	0.0289003	0.440137	0.977643	0.9238-1.0346	0.923805	1.03462
Overall		Morphological parameter	TBNK	SSC.TBNK.trait6	SSC-A on HLA DR+ T cell	90002083	Simple mode	32	-0.0149605	0.0220174	0.501873	0.985151	0.9435-1.0286	0.943542	1.02859
Overall		Morphological parameter	TBNK	SSC.TBNK.trait6	SSC-A on HLA DR+ T cell	90002083	Weighted median	32	-0.00860677	0.0128047	0.501482	0.99143	0.9669-1.0166	0.966858	1.01663
Overall		Morphological parameter	TBNK	SSC.TBNK.trait6	SSC-A on HLA DR+ T cell	90002083	Weighted mode	32	-0.0135123	0.0174052	0.443435	0.986579	0.9535-1.0208	0.95349	1.02082
Overall		Morphological parameter	TBNK	SSC.TBNK.trait7	SSC-A on NKT	90002084	Inverse variance weighted	20	-0.00633724	0.00670797	0.344795	0.993683	0.9807-1.0068	0.980704	1.00683	0.936299
Overall		Morphological parameter	TBNK	SSC.TBNK.trait7	SSC-A on NKT	90002084	MR Egger	20	-0.00457378	0.00840175	0.592858	0.995437	0.9792-1.0120	0.979179	1.01196
Overall		Morphological parameter	TBNK	SSC.TBNK.trait7	SSC-A on NKT	90002084	Simple mode	20	0.00123176	0.0160869	0.939767	1.00123	0.9702-1.0333	0.970156	1.0333
Overall		Morphological parameter	TBNK	SSC.TBNK.trait7	SSC-A on NKT	90002084	Weighted median	20	-0.00205577	0.00967813	0.831784	0.997946	0.9792-1.0171	0.979195	1.01706
Overall		Morphological parameter	TBNK	SSC.TBNK.trait7	SSC-A on NKT	90002084	Weighted mode	20	-0.00205065	0.00858896	0.813852	0.997951	0.9813-1.0149	0.981292	1.01489
Overall		Morphological parameter	TBNK	SSC.TBNK.trait8	SSC-A on HLA DR+ CD4+	90002085	Inverse variance weighted	31	0.00962536	0.00704325	0.171748	1.00967	0.9958-1.0237	0.995829	1.02371	0.884806
Overall		Morphological parameter	TBNK	SSC.TBNK.trait8	SSC-A on HLA DR+ CD4+	90002085	MR Egger	31	0.0141723	0.0102935	0.179106	1.01427	0.9940-1.0349	0.994015	1.03494
Overall		Morphological parameter	TBNK	SSC.TBNK.trait8	SSC-A on HLA DR+ CD4+	90002085	Simple mode	31	0.0144562	0.0149153	0.340187	1.01456	0.9853-1.0447	0.985331	1.04466
Overall		Morphological parameter	TBNK	SSC.TBNK.trait8	SSC-A on HLA DR+ CD4+	90002085	Weighted median	31	0.00986288	0.00968978	0.308742	1.00991	0.9909-1.0293	0.990912	1.02928
Overall		Morphological parameter	TBNK	SSC.TBNK.trait8	SSC-A on HLA DR+ CD4+	90002085	Weighted mode	31	0.013069	0.011364	0.259215	1.01315	0.9908-1.0360	0.990838	1.03597
Overall		Morphological parameter	TBNK	SSC.TBNK.trait9	SSC-A on HLA DR+ CD8br	90002086	Inverse variance weighted	22	0.00660316	0.013605	0.62743	1.00663	0.9801-1.0338	0.980137	1.03383	0.965925
Overall		Morphological parameter	TBNK	SSC.TBNK.trait9	SSC-A on HLA DR+ CD8br	90002086	MR Egger	22	0.00416432	0.0216461	0.849383	1.00417	0.9625-1.0477	0.962461	1.04769
Overall		Morphological parameter	TBNK	SSC.TBNK.trait9	SSC-A on HLA DR+ CD8br	90002086	Simple mode	22	-0.0158268	0.0219054	0.477953	0.984298	0.9429-1.0275	0.942932	1.02748
Overall		Morphological parameter	TBNK	SSC.TBNK.trait9	SSC-A on HLA DR+ CD8br	90002086	Weighted median	22	-0.000607239	0.0132557	0.963462	0.999393	0.9738-1.0257	0.973762	1.0257
Overall		Morphological parameter	TBNK	SSC.TBNK.trait9	SSC-A on HLA DR+ CD8br	90002086	Weighted mode	22	-0.00597546	0.0136777	0.666661	0.994042	0.9677-1.0211	0.967748	1.02105
Overall		MFI	cDC	Violet.450.50.cDC.trait1	CD11c on myeloid DC	90002087	Inverse variance weighted	50	0.00300105	0.00716969	0.675527	1.00301	0.9890-1.0172	0.989009	1.0172	0.969176
Overall		MFI	cDC	Violet.450.50.cDC.trait1	CD11c on myeloid DC	90002087	MR Egger	50	0.0173247	0.0132455	0.197115	1.01748	0.9914-1.0442	0.991401	1.04424
Overall		MFI	cDC	Violet.450.50.cDC.trait1	CD11c on myeloid DC	90002087	Simple mode	50	0.00424338	0.0192765	0.826683	1.00425	0.9670-1.0429	0.967018	1.04292
Overall		MFI	cDC	Violet.450.50.cDC.trait1	CD11c on myeloid DC	90002087	Weighted median	50	0.000397083	0.0105944	0.970102	1.0004	0.9798-1.0214	0.979838	1.02139
Overall		MFI	cDC	Violet.450.50.cDC.trait1	CD11c on myeloid DC	90002087	Weighted mode	50	0.00540635	0.0132303	0.684588	1.00542	0.9797-1.0318	0.979684	1.03183
Overall		MFI	cDC	Violet.450.50.cDC.trait2	CD11c on CD62L+ myeloid DC	90002088	Inverse variance weighted	47	0.0121179	0.0063411	0.0560039	1.01219	0.9997-1.0249	0.999689	1.02485	0.709494
Overall		MFI	cDC	Violet.450.50.cDC.trait2	CD11c on CD62L+ myeloid DC	90002088	MR Egger	47	0.0183735	0.0106386	0.0910148	1.01854	0.9975-1.0400	0.997525	1.04
Overall		MFI	cDC	Violet.450.50.cDC.trait2	CD11c on CD62L+ myeloid DC	90002088	Simple mode	47	0.00563518	0.0159147	0.724892	1.00565	0.9748-1.0375	0.974766	1.03751
Overall		MFI	cDC	Violet.450.50.cDC.trait2	CD11c on CD62L+ myeloid DC	90002088	Weighted median	47	0.00663813	0.00942526	0.481251	1.00666	0.9882-1.0254	0.988234	1.02543
Overall		MFI	cDC	Violet.450.50.cDC.trait2	CD11c on CD62L+ myeloid DC	90002088	Weighted mode	47	0.00995961	0.0110759	0.373221	1.01001	0.9883-1.0322	0.98832	1.03218
Overall		MFI	cDC	Violet.450.50.cDC.trait3	CD11c on monocyte	90002089	Inverse variance weighted	26	0.0150857	0.00766414	0.049028176*	1.0152	1.0001-1.0306	1.00006	1.03057	0.702737
Overall		MFI	cDC	Violet.450.50.cDC.trait3	CD11c on monocyte	90002089	MR Egger	26	0.0142136	0.013765	0.31209	1.01432	0.9873-1.0421	0.987315	1.04205
Overall		MFI	cDC	Violet.450.50.cDC.trait3	CD11c on monocyte	90002089	Simple mode	26	0.0276154	0.0220903	0.222834	1.028	0.9844-1.0735	0.984441	1.07349
Overall		MFI	cDC	Violet.450.50.cDC.trait3	CD11c on monocyte	90002089	Weighted median	26	0.0140452	0.0112704	0.212691	1.01414	0.9920-1.0368	0.991987	1.0368
Overall		MFI	cDC	Violet.450.50.cDC.trait3	CD11c on monocyte	90002089	Weighted mode	26	0.0129031	0.0143655	0.377648	1.01299	0.9849-1.0419	0.984862	1.04191
Overall		MFI	cDC	Violet.450.50.cDC.trait4	CD11c on granulocyte	90002090	Inverse variance weighted	40	0.0122003	0.00769348	0.112785	1.01228	0.9971-1.0277	0.997125	1.02766	0.803509
Overall		MFI	cDC	Violet.450.50.cDC.trait4	CD11c on granulocyte	90002090	MR Egger	40	0.0132953	0.0181344	0.467963	1.01338	0.9780-1.0501	0.977998	1.05005
Overall		MFI	cDC	Violet.450.50.cDC.trait4	CD11c on granulocyte	90002090	Simple mode	40	0.00823449	0.0216752	0.706078	1.00827	0.9663-1.0520	0.966331	1.05203
Overall		MFI	cDC	Violet.450.50.cDC.trait4	CD11c on granulocyte	90002090	Weighted median	40	0.0158401	0.0113899	0.164313	1.01597	0.9935-1.0389	0.993537	1.0389
Overall		MFI	cDC	Violet.450.50.cDC.trait4	CD11c on granulocyte	90002090	Weighted mode	40	0.0161683	0.0179638	0.373619	1.0163	0.9811-1.0527	0.981139	1.05272
Overall		MFI	Myeloid cell	Violet.450.50.MDSC.trait1	CD11b on CD14+ monocyte	90002091	Inverse variance weighted	30	-0.00146354	0.00585748	0.802697	0.998538	0.9871-1.0101	0.987139	1.01007	0.983483
Overall		MFI	Myeloid cell	Violet.450.50.MDSC.trait1	CD11b on CD14+ monocyte	90002091	MR Egger	30	-0.00362236	0.00998083	0.719381	0.996384	0.9771-1.0161	0.977082	1.01607
Overall		MFI	Myeloid cell	Violet.450.50.MDSC.trait1	CD11b on CD14+ monocyte	90002091	Simple mode	30	0.0208745	0.014676	0.165589	1.02109	0.9921-1.0509	0.992141	1.05089
Overall		MFI	Myeloid cell	Violet.450.50.MDSC.trait1	CD11b on CD14+ monocyte	90002091	Weighted median	30	-0.00290092	0.00785722	0.711975	0.997103	0.9819-1.0126	0.981865	1.01258
Overall		MFI	Myeloid cell	Violet.450.50.MDSC.trait1	CD11b on CD14+ monocyte	90002091	Weighted mode	30	0.00407851	0.00701949	0.565711	1.00409	0.9904-1.0180	0.990367	1.018
Overall		MFI	Myeloid cell	Violet.450.50.MDSC.trait13	CD11b on Gr MDSC	90002092	Inverse variance weighted	3	-0.0135683	0.00792339	0.086817	0.986523	0.9713-1.0020	0.971321	1.00196	0.755514
Overall		MFI	Myeloid cell	Violet.450.50.MDSC.trait13	CD11b on Gr MDSC	90002092	MR Egger	3	0.00236207	0.0290539	0.948357	1.00236	0.9469-1.0611	0.946879	1.0611
Overall		MFI	Myeloid cell	Violet.450.50.MDSC.trait13	CD11b on Gr MDSC	90002092	Simple mode	3	-0.0213235	0.0122044	0.222716	0.978902	0.9558-1.0026	0.955764	1.0026
Overall		MFI	Myeloid cell	Violet.450.50.MDSC.trait13	CD11b on Gr MDSC	90002092	Weighted median	3	-0.0138166	0.00993872	0.164475	0.986278	0.9673-1.0057	0.967252	1.00568
Overall		MFI	Myeloid cell	Violet.450.50.MDSC.trait13	CD11b on Gr MDSC	90002092	Weighted mode	3	-0.0207125	0.010874	0.197103	0.979501	0.9588-1.0006	0.958845	1.0006
Overall		MFI	Myeloid cell	Violet.450.50.MDSC.trait2	CD11b on CD66b++ myeloid cell	90002093	Inverse variance weighted	17	0.00441613	0.00833768	0.596348	1.00443	0.9881-1.0210	0.988145	1.02097	0.951813
Overall		MFI	Myeloid cell	Violet.450.50.MDSC.trait2	CD11b on CD66b++ myeloid cell	90002093	MR Egger	17	0.0213215	0.0139354	0.146825	1.02155	0.9940-1.0498	0.994026	1.04984
Overall		MFI	Myeloid cell	Violet.450.50.MDSC.trait2	CD11b on CD66b++ myeloid cell	90002093	Simple mode	17	0.0076598	0.024007	0.753804	1.00769	0.9614-1.0562	0.961372	1.05624
Overall		MFI	Myeloid cell	Violet.450.50.MDSC.trait2	CD11b on CD66b++ myeloid cell	90002093	Weighted median	17	0.018465	0.0125805	0.142174	1.01864	0.9938-1.0441	0.993826	1.04407
Overall		MFI	Myeloid cell	Violet.450.50.MDSC.trait2	CD11b on CD66b++ myeloid cell	90002093	Weighted mode	17	0.0220816	0.0142361	0.140431	1.02233	0.9942-1.0513	0.994196	1.05125
Overall		MFI	Myeloid cell	Violet.450.50.MDSC.trait3	CD11b on Mo MDSC	90002094	Inverse variance weighted	21	0.0180834	0.00574211	0.001636819*	1.01825	1.0069-1.0298	1.00685	1.02977	0.215606
Overall		MFI	Myeloid cell	Violet.450.50.MDSC.trait3	CD11b on Mo MDSC	90002094	MR Egger	21	0.0144527	0.0105434	0.186421	1.01456	0.9938-1.0357	0.993807	1.03574
Overall		MFI	Myeloid cell	Violet.450.50.MDSC.trait3	CD11b on Mo MDSC	90002094	Simple mode	21	0.01479	0.0131228	0.273066	1.0149	0.9891-1.0413	0.989129	1.04134
Overall		MFI	Myeloid cell	Violet.450.50.MDSC.trait3	CD11b on Mo MDSC	90002094	Weighted median	21	0.0215591	0.00819123	0.00848904	1.02179	1.0055-1.0383	1.00552	1.03833
Overall		MFI	Myeloid cell	Violet.450.50.MDSC.trait3	CD11b on Mo MDSC	90002094	Weighted mode	21	0.0223538	0.00928506	0.0258373	1.02261	1.0042-1.0414	1.00416	1.04139
Overall		MFI	Myeloid cell	Violet.450.50.MDSC.trait4	CD11b on CD33dim HLA DR-	90002095	Inverse variance weighted	24	-0.00610594	0.00714545	0.392816	0.993913	0.9801-1.0079	0.98009	1.00793	0.946033
Overall		MFI	Myeloid cell	Violet.450.50.MDSC.trait4	CD11b on CD33dim HLA DR-	90002095	MR Egger	24	-0.0162683	0.0158259	0.315141	0.983863	0.9538-1.0149	0.953814	1.01486
Overall		MFI	Myeloid cell	Violet.450.50.MDSC.trait4	CD11b on CD33dim HLA DR-	90002095	Simple mode	24	-0.00881196	0.0168427	0.605845	0.991227	0.9590-1.0245	0.959039	1.02449
Overall		MFI	Myeloid cell	Violet.450.50.MDSC.trait4	CD11b on CD33dim HLA DR-	90002095	Weighted median	24	-0.00474712	0.00975992	0.626691	0.995264	0.9764-1.0145	0.976406	1.01449
Overall		MFI	Myeloid cell	Violet.450.50.MDSC.trait4	CD11b on CD33dim HLA DR-	90002095	Weighted mode	24	-0.0059098	0.0153464	0.703705	0.994108	0.9647-1.0245	0.964651	1.02446
Overall		MFI	Myeloid cell	Violet.450.50.MDSC.trait6	CD11b on basophil	90002096	Inverse variance weighted	22	-0.0144095	0.00812431	0.0761256	0.985694	0.9701-1.0015	0.970122	1.00152	0.722699
Overall		MFI	Myeloid cell	Violet.450.50.MDSC.trait6	CD11b on basophil	90002096	MR Egger	22	-0.0330459	0.019414	0.104217	0.967494	0.9314-1.0050	0.931371	1.00502
Overall		MFI	Myeloid cell	Violet.450.50.MDSC.trait6	CD11b on basophil	90002096	Simple mode	22	-0.0102036	0.0215409	0.640612	0.989848	0.9489-1.0325	0.948927	1.03253
Overall		MFI	Myeloid cell	Violet.450.50.MDSC.trait6	CD11b on basophil	90002096	Weighted median	22	-0.00760587	0.0119078	0.522998	0.992423	0.9695-1.0159	0.969529	1.01586
Overall		MFI	Myeloid cell	Violet.450.50.MDSC.trait6	CD11b on basophil	90002096	Weighted mode	22	-0.00786611	0.0157105	0.621797	0.992165	0.9621-1.0232	0.962079	1.02319
Overall		MFI	Myeloid cell	Violet.450.50.MDSC.trait9	CD11b on CD33br HLA DR+ CD14dim	90002097	Inverse variance weighted	24	0.000932451	0.00934068	0.920482	1.00093	0.9828-1.0194	0.982775	1.01943	0.987148
Overall		MFI	Myeloid cell	Violet.450.50.MDSC.trait9	CD11b on CD33br HLA DR+ CD14dim	90002097	MR Egger	24	0.0348497	0.0157599	0.0377117	1.03546	1.0040-1.0679	1.00397	1.06795
Overall		MFI	Myeloid cell	Violet.450.50.MDSC.trait9	CD11b on CD33br HLA DR+ CD14dim	90002097	Simple mode	24	-0.00649289	0.0224944	0.775439	0.993528	0.9507-1.0383	0.950676	1.03831
Overall		MFI	Myeloid cell	Violet.450.50.MDSC.trait9	CD11b on CD33br HLA DR+ CD14dim	90002097	Weighted median	24	0.0101078	0.00979213	0.30196	1.01016	0.9910-1.0297	0.990956	1.02973
Overall		MFI	Myeloid cell	Violet.450.50.MDSC.trait9	CD11b on CD33br HLA DR+ CD14dim	90002097	Weighted mode	24	0.0139801	0.0110614	0.218941	1.01408	0.9923-1.0363	0.992329	1.0363
Overall		MFI	Maturation stages of T cell	Violet.450.50.MT.trait1	CD45RA on naive CD4+	90002098	Inverse variance weighted	134	-0.0010396	0.00342326	0.761367	0.998961	0.9923-1.0057	0.992281	1.00569	0.97935
Overall		MFI	Maturation stages of T cell	Violet.450.50.MT.trait1	CD45RA on naive CD4+	90002098	MR Egger	134	0.00305922	0.00503769	0.544717	1.00306	0.9932-1.0130	0.993209	1.01302
Overall		MFI	Maturation stages of T cell	Violet.450.50.MT.trait1	CD45RA on naive CD4+	90002098	Simple mode	134	-0.00862834	0.0121882	0.48023	0.991409	0.9680-1.0154	0.968006	1.01538
Overall		MFI	Maturation stages of T cell	Violet.450.50.MT.trait1	CD45RA on naive CD4+	90002098	Weighted median	134	-0.00397893	0.0055053	0.469836	0.996029	0.9853-1.0068	0.985339	1.00683
Overall		MFI	Maturation stages of T cell	Violet.450.50.MT.trait1	CD45RA on naive CD4+	90002098	Weighted mode	134	-0.00420915	0.00696758	0.546803	0.9958	0.9823-1.0095	0.982293	1.00949
Overall		MFI	Maturation stages of T cell	Violet.450.50.MT.trait2	CD4RA on TD CD4+	90002099	Inverse variance weighted	44	0.000506801	0.00473847	0.914825	1.00051	0.9913-1.0098	0.991258	1.00984	0.987148
Overall		MFI	Maturation stages of T cell	Violet.450.50.MT.trait2	CD4RA on TD CD4+	90002099	MR Egger	44	0.00166647	0.00636682	0.794799	1.00167	0.9892-1.0142	0.989246	1.01425
Overall		MFI	Maturation stages of T cell	Violet.450.50.MT.trait2	CD4RA on TD CD4+	90002099	Simple mode	44	-0.00820252	0.0111728	0.466841	0.991831	0.9703-1.0138	0.970347	1.01379
Overall		MFI	Maturation stages of T cell	Violet.450.50.MT.trait2	CD4RA on TD CD4+	90002099	Weighted median	44	-0.00558889	0.00648357	0.388683	0.994427	0.9819-1.0071	0.98187	1.00714
Overall		MFI	Maturation stages of T cell	Violet.450.50.MT.trait2	CD4RA on TD CD4+	90002099	Weighted mode	44	-0.00647489	0.0062739	0.307825	0.993546	0.9814-1.0058	0.981403	1.00584
Overall		MFI	Maturation stages of T cell	Violet.450.50.MT.trait3	CD45RA on naive CD8br	90002100	Inverse variance weighted	48	-0.00408125	0.00611835	0.50474	0.995927	0.9841-1.0079	0.984055	1.00794	0.947737
Overall		MFI	Maturation stages of T cell	Violet.450.50.MT.trait3	CD45RA on naive CD8br	90002100	MR Egger	48	0.00352684	0.00857598	0.682801	1.00353	0.9868-1.0205	0.986806	1.02054
Overall		MFI	Maturation stages of T cell	Violet.450.50.MT.trait3	CD45RA on naive CD8br	90002100	Simple mode	48	-0.00159106	0.0149933	0.91594	0.99841	0.9695-1.0282	0.969497	1.02819
Overall		MFI	Maturation stages of T cell	Violet.450.50.MT.trait3	CD45RA on naive CD8br	90002100	Weighted median	48	0.00021392	0.00853333	0.98	1.00021	0.9836-1.0171	0.983624	1.01708
Overall		MFI	Maturation stages of T cell	Violet.450.50.MT.trait3	CD45RA on naive CD8br	90002100	Weighted mode	48	-0.00359139	0.00776606	0.645894	0.996415	0.9814-1.0117	0.981363	1.0117
Overall		MFI	Maturation stages of T cell	Violet.450.50.MT.trait4	CD45RA on TD CD8br	90002101	Inverse variance weighted	20	0.000881555	0.0113161	0.937905	1.00088	0.9789-1.0233	0.978927	1.02333	0.987148
Overall		MFI	Maturation stages of T cell	Violet.450.50.MT.trait4	CD45RA on TD CD8br	90002101	MR Egger	20	-0.0133656	0.024804	0.596593	0.986723	0.9399-1.0359	0.9399	1.03588
Overall		MFI	Maturation stages of T cell	Violet.450.50.MT.trait4	CD45RA on TD CD8br	90002101	Simple mode	20	0.00309329	0.024001	0.898805	1.0031	0.9570-1.0514	0.957003	1.05141
Overall		MFI	Maturation stages of T cell	Violet.450.50.MT.trait4	CD45RA on TD CD8br	90002101	Weighted median	20	2.01e-05	0.0152582	0.99895	1.00002	0.9706-1.0304	0.970556	1.03038
Overall		MFI	Maturation stages of T cell	Violet.450.50.MT.trait4	CD45RA on TD CD8br	90002101	Weighted mode	20	-0.00760216	0.0189294	0.692456	0.992427	0.9563-1.0299	0.956281	1.02994
Overall		MFI	Treg	Violet.450.50.Treg.trait2	CD45RA on resting Treg	90002102	Inverse variance weighted	82	-0.000704885	0.00318877	0.825052	0.999295	0.9931-1.0056	0.993069	1.00556	0.986236
Overall		MFI	Treg	Violet.450.50.Treg.trait2	CD45RA on resting Treg	90002102	MR Egger	82	-0.0022253	0.00415822	0.594026	0.997777	0.9897-1.0059	0.989678	1.00594
Overall		MFI	Treg	Violet.450.50.Treg.trait2	CD45RA on resting Treg	90002102	Simple mode	82	-0.00694065	0.00875657	0.430314	0.993083	0.9762-1.0103	0.976185	1.01027
Overall		MFI	Treg	Violet.450.50.Treg.trait2	CD45RA on resting Treg	90002102	Weighted median	82	-0.00393952	0.00486653	0.41822	0.996068	0.9866-1.0056	0.986612	1.00561
Overall		MFI	Treg	Violet.450.50.Treg.trait2	CD45RA on resting Treg	90002102	Weighted mode	82	-0.00377752	0.00511215	0.462086	0.99623	0.9863-1.0063	0.986297	1.00626
Overall		MFI	Treg	Violet.450.50.Treg.trait3	CD45RA on CD39+ resting Treg	90002103	Inverse variance weighted	17	-0.0055878	0.0062458	0.370974	0.994428	0.9823-1.0067	0.982328	1.00668	0.945754
Overall		MFI	Treg	Violet.450.50.Treg.trait3	CD45RA on CD39+ resting Treg	90002103	MR Egger	17	-0.005608	0.00884835	0.535763	0.994408	0.9773-1.0118	0.977311	1.0118
Overall		MFI	Treg	Violet.450.50.Treg.trait3	CD45RA on CD39+ resting Treg	90002103	Simple mode	17	-0.0213391	0.0123431	0.103083	0.978887	0.9555-1.0029	0.95549	1.00286
Overall		MFI	Treg	Violet.450.50.Treg.trait3	CD45RA on CD39+ resting Treg	90002103	Weighted median	17	-0.0111104	0.00931824	0.233133	0.988951	0.9711-1.0072	0.971053	1.00718
Overall		MFI	Treg	Violet.450.50.Treg.trait3	CD45RA on CD39+ resting Treg	90002103	Weighted mode	17	-0.0144391	0.00883225	0.121605	0.985665	0.9687-1.0029	0.968748	1.00288
Overall		MFI	cDC	Violet.510.50.cDC.trait2	HLA DR on myeloid DC	90002104	Inverse variance weighted	147	-0.00193702	0.00309657	0.53162	0.998065	0.9920-1.0041	0.992026	1.00414	0.951813
Overall		MFI	cDC	Violet.510.50.cDC.trait2	HLA DR on myeloid DC	90002104	MR Egger	147	-0.000289673	0.00610354	0.962212	0.99971	0.9878-1.0117	0.987822	1.01174
Overall		MFI	cDC	Violet.510.50.cDC.trait2	HLA DR on myeloid DC	90002104	Simple mode	147	0.00268333	0.00859276	0.755274	1.00269	0.9859-1.0197	0.985941	1.01972
Overall		MFI	cDC	Violet.510.50.cDC.trait2	HLA DR on myeloid DC	90002104	Weighted median	147	-0.00126857	0.0040631	0.754875	0.998732	0.9908-1.0067	0.99081	1.00672
Overall		MFI	cDC	Violet.510.50.cDC.trait2	HLA DR on myeloid DC	90002104	Weighted mode	147	0.00164376	0.00515374	0.750224	1.00165	0.9916-1.0118	0.991578	1.01181
Overall		MFI	cDC	Violet.510.50.cDC.trait3	HLA DR on plasmacytoid DC	90002105	Inverse variance weighted	203	-0.00281074	0.00269717	0.297363	0.997193	0.9919-1.0025	0.991935	1.00248	0.892085
Overall		MFI	cDC	Violet.510.50.cDC.trait3	HLA DR on plasmacytoid DC	90002105	MR Egger	203	-0.00367721	0.00546231	0.501595	0.99633	0.9857-1.0071	0.98572	1.00705
Overall		MFI	cDC	Violet.510.50.cDC.trait3	HLA DR on plasmacytoid DC	90002105	Simple mode	203	-0.00427582	0.00886943	0.630268	0.995733	0.9786-1.0132	0.978573	1.01319
Overall		MFI	cDC	Violet.510.50.cDC.trait3	HLA DR on plasmacytoid DC	90002105	Weighted median	203	-0.00399193	0.00361532	0.26952	0.996016	0.9890-1.0031	0.988983	1.0031
Overall		MFI	cDC	Violet.510.50.cDC.trait3	HLA DR on plasmacytoid DC	90002105	Weighted mode	203	-0.00753472	0.00493175	0.128127	0.992494	0.9829-1.0021	0.982946	1.00213
Overall		MFI	cDC	Violet.510.50.cDC.trait4	HLA DR on DC	90002106	Inverse variance weighted	179	-0.00260769	0.00294981	0.376686	0.997396	0.9916-1.0032	0.991646	1.00318	0.945754
Overall		MFI	cDC	Violet.510.50.cDC.trait4	HLA DR on DC	90002106	MR Egger	179	-0.00539852	0.0060717	0.375141	0.994616	0.9828-1.0065	0.98285	1.00652
Overall		MFI	cDC	Violet.510.50.cDC.trait4	HLA DR on DC	90002106	Simple mode	179	0.00112262	0.00872185	0.89773	1.00112	0.9842-1.0184	0.984155	1.01838
Overall		MFI	cDC	Violet.510.50.cDC.trait4	HLA DR on DC	90002106	Weighted median	179	-0.00369768	0.00394257	0.348304	0.996309	0.9886-1.0040	0.98864	1.00404
Overall		MFI	cDC	Violet.510.50.cDC.trait4	HLA DR on DC	90002106	Weighted mode	179	-0.00364654	0.00501928	0.468483	0.99636	0.9866-1.0062	0.986606	1.00621
Overall		MFI	Myeloid cell	Violet.510.50.MDSC.trait1	HLA DR on HSC	90002107	Inverse variance weighted	7	0.00186702	0.0108602	0.863505	1.00187	0.9808-1.0234	0.980768	1.02342	0.987148
Overall		MFI	Myeloid cell	Violet.510.50.MDSC.trait1	HLA DR on HSC	90002107	MR Egger	7	0.000682923	0.0343917	0.984925	1.00068	0.9355-1.0705	0.935453	1.07046
Overall		MFI	Myeloid cell	Violet.510.50.MDSC.trait1	HLA DR on HSC	90002107	Simple mode	7	-0.00564275	0.0175388	0.758571	0.994373	0.9608-1.0292	0.960771	1.02915
Overall		MFI	Myeloid cell	Violet.510.50.MDSC.trait1	HLA DR on HSC	90002107	Weighted median	7	-0.00208691	0.0135038	0.877182	0.997915	0.9718-1.0247	0.971849	1.02468
Overall		MFI	Myeloid cell	Violet.510.50.MDSC.trait1	HLA DR on HSC	90002107	Weighted mode	7	-0.00527576	0.0160929	0.754177	0.994738	0.9639-1.0266	0.963852	1.02661
Overall		MFI	Myeloid cell	Violet.510.50.MDSC.trait3	HLA DR on CD33br HLA DR+ CD14-	90002108	Inverse variance weighted	136	-0.00298311	0.00131961	0.023784206*	0.997021	0.9944-0.9996	0.994446	0.999603	0.654942
Overall		MFI	Myeloid cell	Violet.510.50.MDSC.trait3	HLA DR on CD33br HLA DR+ CD14-	90002108	MR Egger	136	-0.00292669	0.00145913	0.0468944	0.997078	0.9942-0.9999	0.99423	0.999933
Overall		MFI	Myeloid cell	Violet.510.50.MDSC.trait3	HLA DR on CD33br HLA DR+ CD14-	90002108	Simple mode	136	0.00459658	0.00675193	0.497177	1.00461	0.9914-1.0180	0.9914	1.01799
Overall		MFI	Myeloid cell	Violet.510.50.MDSC.trait3	HLA DR on CD33br HLA DR+ CD14-	90002108	Weighted median	136	-0.00303917	0.00100945	0.00260627	0.996965	0.9950-0.9989	0.994995	0.99894
Overall		MFI	Myeloid cell	Violet.510.50.MDSC.trait3	HLA DR on CD33br HLA DR+ CD14-	90002108	Weighted mode	136	-0.0027434	0.0010983	0.0136952	0.99726	0.9951-0.9994	0.995116	0.999409
Overall		MFI	Myeloid cell	Violet.510.50.MDSC.trait4	HLA DR on CD33br HLA DR+ CD14dim	90002109	Inverse variance weighted	82	-0.00435781	0.00166505	0.008864987*	0.995652	0.9924-0.9989	0.992408	0.998906	0.392372
Overall		MFI	Myeloid cell	Violet.510.50.MDSC.trait4	HLA DR on CD33br HLA DR+ CD14dim	90002109	MR Egger	82	-0.00398176	0.00182704	0.0322466	0.996026	0.9925-0.9996	0.992466	0.999599
Overall		MFI	Myeloid cell	Violet.510.50.MDSC.trait4	HLA DR on CD33br HLA DR+ CD14dim	90002109	Simple mode	82	0.00527816	0.0123363	0.669892	1.00529	0.9813-1.0299	0.981277	1.0299
Overall		MFI	Myeloid cell	Violet.510.50.MDSC.trait4	HLA DR on CD33br HLA DR+ CD14dim	90002109	Weighted median	82	-0.00430456	0.00151335	0.00444961	0.995705	0.9928-0.9987	0.992756	0.998663
Overall		MFI	Myeloid cell	Violet.510.50.MDSC.trait4	HLA DR on CD33br HLA DR+ CD14dim	90002109	Weighted mode	82	-0.00376797	0.00158197	0.0195717	0.996239	0.9932-0.9993	0.993155	0.999333
Overall		MFI	Myeloid cell	Violet.510.50.MDSC.trait5	HLA DR on CD33dim HLA DR+ CD11b+	90002110	Inverse variance weighted	101	-0.000310684	0.000413959	0.452942	0.999689	0.9989-1.0005	0.998879	1.0005	0.947737
Overall		MFI	Myeloid cell	Violet.510.50.MDSC.trait5	HLA DR on CD33dim HLA DR+ CD11b+	90002110	MR Egger	101	-0.000251098	0.000423026	0.55415	0.999749	0.9989-1.0006	0.99892	1.00058
Overall		MFI	Myeloid cell	Violet.510.50.MDSC.trait5	HLA DR on CD33dim HLA DR+ CD11b+	90002110	Simple mode	101	0.00363889	0.0086207	0.67385	1.00365	0.9868-1.0207	0.98683	1.02075
Overall		MFI	Myeloid cell	Violet.510.50.MDSC.trait5	HLA DR on CD33dim HLA DR+ CD11b+	90002110	Weighted median	101	-0.000312757	0.000297509	0.293143	0.999687	0.9991-1.0003	0.999105	1.00027
Overall		MFI	Myeloid cell	Violet.510.50.MDSC.trait5	HLA DR on CD33dim HLA DR+ CD11b+	90002110	Weighted mode	101	-0.000421357	0.000526761	0.425665	0.999579	0.9985-1.0006	0.998547	1.00061
Overall		MFI	Myeloid cell	Violet.510.50.MDSC.trait6	HLA DR on CD33dim HLA DR+ CD11b-	90002111	Inverse variance weighted	100	-0.000407565	0.000447324	0.362232	0.999593	0.9987-1.0005	0.998717	1.00047	0.94232
Overall		MFI	Myeloid cell	Violet.510.50.MDSC.trait6	HLA DR on CD33dim HLA DR+ CD11b-	90002111	MR Egger	100	-0.000225965	0.000448996	0.615906	0.999774	0.9989-1.0007	0.998895	1.00065
Overall		MFI	Myeloid cell	Violet.510.50.MDSC.trait6	HLA DR on CD33dim HLA DR+ CD11b-	90002111	Simple mode	100	-0.0080076	0.0111543	0.474513	0.992024	0.9706-1.0140	0.970572	1.01395
Overall		MFI	Myeloid cell	Violet.510.50.MDSC.trait6	HLA DR on CD33dim HLA DR+ CD11b-	90002111	Weighted median	100	-0.000338354	0.000334791	0.312188	0.999662	0.9990-1.0003	0.999006	1.00032
Overall		MFI	Myeloid cell	Violet.510.50.MDSC.trait6	HLA DR on CD33dim HLA DR+ CD11b-	90002111	Weighted mode	100	0.000310712	0.000498175	0.534259	1.00031	0.9993-1.0013	0.999335	1.00129
Overall		MFI	Myeloid cell	Violet.510.50.MDSC.trait7	HLA DR on CD33- HLA DR+	90002112	Inverse variance weighted	113	-0.00125656	0.00379179	0.74035	0.998744	0.9913-1.0062	0.991349	1.00619	0.97935
Overall		MFI	Myeloid cell	Violet.510.50.MDSC.trait7	HLA DR on CD33- HLA DR+	90002112	MR Egger	113	-0.00774766	0.00872866	0.376669	0.992282	0.9755-1.0094	0.975451	1.0094
Overall		MFI	Myeloid cell	Violet.510.50.MDSC.trait7	HLA DR on CD33- HLA DR+	90002112	Simple mode	113	-0.0011895	0.0115013	0.917812	0.998811	0.9765-1.0216	0.976547	1.02158
Overall		MFI	Myeloid cell	Violet.510.50.MDSC.trait7	HLA DR on CD33- HLA DR+	90002112	Weighted median	113	-0.00271789	0.00450878	0.546641	0.997286	0.9885-1.0061	0.988511	1.00614
Overall		MFI	Myeloid cell	Violet.510.50.MDSC.trait7	HLA DR on CD33- HLA DR+	90002112	Weighted mode	113	-0.0159969	0.00798512	0.047555	0.98413	0.9688-0.9997	0.968848	0.999654
Overall		MFI	TBNK	Violet.510.50.TBNK.trait2	HLA DR on HLA DR+ T cell	90002113	Inverse variance weighted	21	-0.0041909	0.00772604	0.587516	0.995818	0.9809-1.0110	0.980852	1.01101	0.951813
Overall		MFI	TBNK	Violet.510.50.TBNK.trait2	HLA DR on HLA DR+ T cell	90002113	MR Egger	21	0.0056531	0.0112951	0.622477	1.00567	0.9836-1.0282	0.98365	1.02818
Overall		MFI	TBNK	Violet.510.50.TBNK.trait2	HLA DR on HLA DR+ T cell	90002113	Simple mode	21	-0.00117397	0.0189766	0.951285	0.998827	0.9624-1.0367	0.962359	1.03668
Overall		MFI	TBNK	Violet.510.50.TBNK.trait2	HLA DR on HLA DR+ T cell	90002113	Weighted median	21	0.00482363	0.0114219	0.672796	1.00484	0.9826-1.0276	0.98259	1.02758
Overall		MFI	TBNK	Violet.510.50.TBNK.trait2	HLA DR on HLA DR+ T cell	90002113	Weighted mode	21	0.00337228	0.0105249	0.751981	1.00338	0.9829-1.0243	0.982892	1.02429
Overall		MFI	TBNK	Violet.510.50.TBNK.trait3	HLA DR on HLA DR+ CD4+	90002114	Inverse variance weighted	20	0.0228788	0.0132293	0.0837382	1.02314	0.9970-1.0500	0.996954	1.05002	0.755514
Overall		MFI	TBNK	Violet.510.50.TBNK.trait3	HLA DR on HLA DR+ CD4+	90002114	MR Egger	20	0.0349626	0.0292724	0.247829	1.03558	0.9778-1.0967	0.977838	1.09673
Overall		MFI	TBNK	Violet.510.50.TBNK.trait3	HLA DR on HLA DR+ CD4+	90002114	Simple mode	20	0.0294782	0.0366606	0.431296	1.02992	0.9585-1.1066	0.958509	1.10665
Overall		MFI	TBNK	Violet.510.50.TBNK.trait3	HLA DR on HLA DR+ CD4+	90002114	Weighted median	20	0.0267576	0.0175674	0.127724	1.02712	0.9924-1.0631	0.992355	1.0631
Overall		MFI	TBNK	Violet.510.50.TBNK.trait3	HLA DR on HLA DR+ CD4+	90002114	Weighted mode	20	0.0320198	0.0322569	0.333356	1.03254	0.9693-1.0999	0.969278	1.09993
Overall		MFI	TBNK	Violet.510.50.TBNK.trait4	HLA DR on HLA DR+ CD8br	90002115	Inverse variance weighted	21	-0.00772184	0.014513	0.594682	0.992308	0.9645-1.0209	0.964479	1.02094	0.951813
Overall		MFI	TBNK	Violet.510.50.TBNK.trait4	HLA DR on HLA DR+ CD8br	90002115	MR Egger	21	-0.0450371	0.0259154	0.098419	0.955962	0.9086-1.0058	0.908617	1.00577
Overall		MFI	TBNK	Violet.510.50.TBNK.trait4	HLA DR on HLA DR+ CD8br	90002115	Simple mode	21	-0.0217452	0.0293265	0.467017	0.978489	0.9238-1.0364	0.923832	1.03638
Overall		MFI	TBNK	Violet.510.50.TBNK.trait4	HLA DR on HLA DR+ CD8br	90002115	Weighted median	21	-0.0184701	0.0173093	0.285944	0.981699	0.9490-1.0156	0.948953	1.01558
Overall		MFI	TBNK	Violet.510.50.TBNK.trait4	HLA DR on HLA DR+ CD8br	90002115	Weighted mode	21	-0.024368	0.0226776	0.295374	0.975926	0.9335-1.0203	0.933498	1.02028
Overall		MFI	TBNK	Violet.510.50.TBNK.trait5	HLA DR on B cell	90002116	Inverse variance weighted	103	0.0067859	0.00358336	0.0582618	1.00681	0.9998-1.0139	0.999763	1.01391	0.709494
Overall		MFI	TBNK	Violet.510.50.TBNK.trait5	HLA DR on B cell	90002116	MR Egger	103	-0.000599296	0.00656583	0.927455	0.999401	0.9866-1.0123	0.986622	1.01235
Overall		MFI	TBNK	Violet.510.50.TBNK.trait5	HLA DR on B cell	90002116	Simple mode	103	0.0189936	0.0103162	0.0685071	1.01918	0.9988-1.0400	0.998775	1.03999
Overall		MFI	TBNK	Violet.510.50.TBNK.trait5	HLA DR on B cell	90002116	Weighted median	103	0.00454479	0.0051704	0.3794	1.00456	0.9944-1.0148	0.994426	1.01479
Overall		MFI	TBNK	Violet.510.50.TBNK.trait5	HLA DR on B cell	90002116	Weighted mode	103	0.00437975	0.00618744	0.480656	1.00439	0.9923-1.0166	0.992282	1.01664
Overall		MFI	TBNK	Violet.510.50.TBNK.trait6	HLA DR on HLA DR+ NK	90002117	Inverse variance weighted	97	0.00301894	0.00423997	0.476453	1.00302	0.9947-1.0114	0.994723	1.01139	0.947737
Overall		MFI	TBNK	Violet.510.50.TBNK.trait6	HLA DR on HLA DR+ NK	90002117	MR Egger	97	0.0102967	0.00767482	0.182916	1.01035	0.9953-1.0257	0.995265	1.02566
Overall		MFI	TBNK	Violet.510.50.TBNK.trait6	HLA DR on HLA DR+ NK	90002117	Simple mode	97	0.019176	0.0115602	0.100422	1.01936	0.9965-1.0427	0.996524	1.04272
Overall		MFI	TBNK	Violet.510.50.TBNK.trait6	HLA DR on HLA DR+ NK	90002117	Weighted median	97	0.0109809	0.0064567	0.0890004	1.01104	0.9983-1.0239	0.998327	1.02392
Overall		MFI	TBNK	Violet.510.50.TBNK.trait6	HLA DR on HLA DR+ NK	90002117	Weighted mode	97	0.0108377	0.00686701	0.117804	1.0109	0.9974-1.0246	0.997382	1.02459
Overall		MFI	Treg	Violet.510.50.Treg.trait2	CD8 on CD28+ CD45RA- CD8br	90002118	Inverse variance weighted	79	-0.00635162	0.00724033	0.380348	0.993669	0.9797-1.0079	0.979667	1.00787	0.945754
Overall		MFI	Treg	Violet.510.50.Treg.trait2	CD8 on CD28+ CD45RA- CD8br	90002118	MR Egger	79	0.00612682	0.0182195	0.737576	1.00615	0.9708-1.0427	0.97085	1.04272
Overall		MFI	Treg	Violet.510.50.Treg.trait2	CD8 on CD28+ CD45RA- CD8br	90002118	Simple mode	79	-0.00782958	0.0166719	0.639932	0.992201	0.9603-1.0252	0.960303	1.02516
Overall		MFI	Treg	Violet.510.50.Treg.trait2	CD8 on CD28+ CD45RA- CD8br	90002118	Weighted median	79	-0.00565906	0.00842536	0.501793	0.994357	0.9781-1.0109	0.978071	1.01091
Overall		MFI	Treg	Violet.510.50.Treg.trait2	CD8 on CD28+ CD45RA- CD8br	90002118	Weighted mode	79	-0.00547185	0.0110699	0.622483	0.994543	0.9732-1.0164	0.973197	1.01636
Overall		MFI	Treg	Violet.510.50.Treg.trait3	CD8 on CD28+ CD45RA+ CD8br	90002119	Inverse variance weighted	115	0.00812818	0.00487511	0.095458	1.00816	0.9986-1.0178	0.998574	1.01784	0.784042
Overall		MFI	Treg	Violet.510.50.Treg.trait3	CD8 on CD28+ CD45RA+ CD8br	90002119	MR Egger	115	0.0157836	0.0108509	0.148556	1.01591	0.9945-1.0377	0.994531	1.03775
Overall		MFI	Treg	Violet.510.50.Treg.trait3	CD8 on CD28+ CD45RA+ CD8br	90002119	Simple mode	115	0.0218456	0.0136191	0.111472	1.02209	0.9952-1.0497	0.995164	1.04974
Overall		MFI	Treg	Violet.510.50.Treg.trait3	CD8 on CD28+ CD45RA+ CD8br	90002119	Weighted median	115	0.00769624	0.00640871	0.229789	1.00773	0.9951-1.0205	0.995147	1.02046
Overall		MFI	Treg	Violet.510.50.Treg.trait3	CD8 on CD28+ CD45RA+ CD8br	90002119	Weighted mode	115	0.0112254	0.00805838	0.166326	1.01129	0.9954-1.0274	0.995441	1.02739
Overall		MFI	Treg	Violet.510.50.Treg.trait4	CD8 on CD28- CD8br	90002120	Inverse variance weighted	46	-0.0133614	0.00917184	0.145177	0.986728	0.9691-1.0046	0.969148	1.00463	0.884806
Overall		MFI	Treg	Violet.510.50.Treg.trait4	CD8 on CD28- CD8br	90002120	MR Egger	46	-0.00130244	0.0195663	0.947229	0.998698	0.9611-1.0377	0.961123	1.03774
Overall		MFI	Treg	Violet.510.50.Treg.trait4	CD8 on CD28- CD8br	90002120	Simple mode	46	-0.00503102	0.0206023	0.808188	0.994982	0.9556-1.0360	0.955604	1.03598
Overall		MFI	Treg	Violet.510.50.Treg.trait4	CD8 on CD28- CD8br	90002120	Weighted median	46	-0.0102255	0.0115272	0.375035	0.989827	0.9677-1.0124	0.967714	1.01244
Overall		MFI	Treg	Violet.510.50.Treg.trait4	CD8 on CD28- CD8br	90002120	Weighted mode	46	-0.00882273	0.0127579	0.492774	0.991216	0.9667-1.0163	0.966737	1.01631
Overall		MFI	Treg	Violet.510.50.Treg.trait5	CD8 on CD39+ CD8br	90002121	Inverse variance weighted	71	-0.00116897	0.00874098	0.893613	0.998832	0.9819-1.0161	0.981865	1.01609	0.987148
Overall		MFI	Treg	Violet.510.50.Treg.trait5	CD8 on CD39+ CD8br	90002121	MR Egger	71	-0.00300242	0.0217499	0.890608	0.997002	0.9554-1.0404	0.955393	1.04042
Overall		MFI	Treg	Violet.510.50.Treg.trait5	CD8 on CD39+ CD8br	90002121	Simple mode	71	0.00861006	0.0173215	0.620694	1.00865	0.9750-1.0435	0.974978	1.04348
Overall		MFI	Treg	Violet.510.50.Treg.trait5	CD8 on CD39+ CD8br	90002121	Weighted median	71	0.000194593	0.00912095	0.982979	1.00019	0.9825-1.0182	0.982473	1.01824
Overall		MFI	Treg	Violet.510.50.Treg.trait5	CD8 on CD39+ CD8br	90002121	Weighted mode	71	0.00130527	0.0120355	0.913948	1.00131	0.9780-1.0252	0.977962	1.02521
ER-		Relative count	B cell	BC_Trait1	IgD+ %B cell	90001391	Inverse variance weighted	20	0.0010093	0.0187451	0.95706	1.00101	0.9649-1.0385	0.9649	1.03847	0.984124
ER-		Relative count	B cell	BC_Trait1	IgD+ %B cell	90001391	MR Egger	20	0.0340857	0.0280627	0.240203	1.03467	0.9793-1.0932	0.9793	1.09318
ER-		Relative count	B cell	BC_Trait1	IgD+ %B cell	90001391	Simple mode	20	0.00171665	0.0488601	0.972339	1.00172	0.9102-1.1024	0.910238	1.10239
ER-		Relative count	B cell	BC_Trait1	IgD+ %B cell	90001391	Weighted median	20	0.00652377	0.0264197	0.804964	1.00655	0.9558-1.0600	0.95575	1.06004
ER-		Relative count	B cell	BC_Trait1	IgD+ %B cell	90001391	Weighted mode	20	0.0323926	0.0284313	0.268726	1.03292	0.9769-1.0921	0.976937	1.09212
ER-		Absolute count	B cell	BC_Trait10	IgD+ CD38br AC	90001392	Simple mode	29	-0.0292139	0.0293058	0.327368	0.971209	0.9170-1.0286	0.916995	1.02863
ER-		Absolute count	B cell	BC_Trait10	IgD+ CD38br AC	90001392	Inverse variance weighted	29	-0.0109502	0.0112005	0.328247	0.98911	0.9676-1.0111	0.967632	1.01106	0.804965
ER-		Absolute count	B cell	BC_Trait10	IgD+ CD38br AC	90001392	MR Egger	29	-0.000512071	0.0127779	0.968328	0.999488	0.9748-1.0248	0.974767	1.02484
ER-		Absolute count	B cell	BC_Trait10	IgD+ CD38br AC	90001392	Weighted median	29	-0.00574396	0.0140841	0.683397	0.994273	0.9672-1.0221	0.967201	1.0221
ER-		Absolute count	B cell	BC_Trait10	IgD+ CD38br AC	90001392	Weighted mode	29	-0.00393946	0.0115147	0.734812	0.996068	0.9738-1.0188	0.97384	1.0188
ER-		Relative count	B cell	BC_Trait11	IgD+ CD38dim %B cell	90001393	Weighted median	15	-0.0168067	0.0417216	0.687073	0.983334	0.9061-1.0671	0.906122	1.06712
ER-		Relative count	B cell	BC_Trait11	IgD+ CD38dim %B cell	90001393	Inverse variance weighted	15	-0.00910002	0.0346384	0.79277	0.990941	0.9259-1.0606	0.925898	1.06055	0.933986
ER-		Relative count	B cell	BC_Trait11	IgD+ CD38dim %B cell	90001393	MR Egger	15	-0.164238	0.0774022	0.053637	0.84854	0.7291-0.9875	0.729099	0.987549
ER-		Relative count	B cell	BC_Trait11	IgD+ CD38dim %B cell	90001393	Weighted mode	15	-0.124814	0.0894739	0.18476	0.882661	0.7407-1.0519	0.740683	1.05185
ER-		Relative count	B cell	BC_Trait11	IgD+ CD38dim %B cell	90001393	Simple mode	15	-0.112267	0.0941038	0.252692	0.893806	0.7433-1.0748	0.743259	1.07485
ER-		Absolute count	B cell	BC_Trait12	IgD+ CD38dim AC	90001394	Inverse variance weighted	30	-0.00316359	0.0083991	0.706428	0.996841	0.9806-1.0134	0.980566	1.01339	0.929832
ER-		Absolute count	B cell	BC_Trait12	IgD+ CD38dim AC	90001394	MR Egger	30	0.0080987	0.00995575	0.422812	1.00813	0.9887-1.0280	0.98865	1.028
ER-		Absolute count	B cell	BC_Trait12	IgD+ CD38dim AC	90001394	Simple mode	30	-0.0231904	0.0193563	0.240586	0.977076	0.9407-1.0149	0.940702	1.01486
ER-		Absolute count	B cell	BC_Trait12	IgD+ CD38dim AC	90001394	Weighted median	30	0.00763219	0.0112696	0.498254	1.00766	0.9856-1.0302	0.985648	1.03017
ER-		Absolute count	B cell	BC_Trait12	IgD+ CD38dim AC	90001394	Weighted mode	30	0.00264891	0.00957803	0.784079	1.00265	0.9840-1.0217	0.984005	1.02165
ER-		Relative count	B cell	BC_Trait13	IgD+ CD38- %B cell	90001395	Inverse variance weighted	27	0.00483956	0.0149948	0.746885	1.00485	0.9757-1.0348	0.975749	1.03482	0.930108
ER-		Relative count	B cell	BC_Trait13	IgD+ CD38- %B cell	90001395	MR Egger	27	0.00696506	0.0199943	0.730493	1.00699	0.9683-1.0472	0.96829	1.04724
ER-		Relative count	B cell	BC_Trait13	IgD+ CD38- %B cell	90001395	Simple mode	27	-0.13289	0.0431811	0.00487192	0.875561	0.8045-0.9529	0.804507	0.95289
ER-		Relative count	B cell	BC_Trait13	IgD+ CD38- %B cell	90001395	Weighted median	27	0.0278672	0.0200128	0.16378	1.02826	0.9887-1.0694	0.988706	1.06939
ER-		Relative count	B cell	BC_Trait13	IgD+ CD38- %B cell	90001395	Weighted mode	27	0.0176098	0.018459	0.348871	1.01777	0.9816-1.0553	0.981602	1.05526
ER-		Absolute count	B cell	BC_Trait14	IgD+ CD38- AC	90001396	Inverse variance weighted	19	0.00478059	0.0224929	0.831688	1.00479	0.9615-1.0501	0.961457	1.05008	0.93929
ER-		Absolute count	B cell	BC_Trait14	IgD+ CD38- AC	90001396	Simple mode	19	0.0794457	0.0651327	0.238301	1.08269	0.9529-1.2301	0.952929	1.23011
ER-		Absolute count	B cell	BC_Trait14	IgD+ CD38- AC	90001396	Weighted median	19	-0.0183224	0.032501	0.572926	0.981844	0.9212-1.0464	0.921249	1.04643
ER-		Absolute count	B cell	BC_Trait14	IgD+ CD38- AC	90001396	Weighted mode	19	-0.0656754	0.0513913	0.217504	0.936435	0.8467-1.0357	0.846705	1.03567
ER-		Absolute count	B cell	BC_Trait14	IgD+ CD38- AC	90001396	MR Egger	19	0.0194324	0.0523067	0.714848	1.01962	0.9203-1.1297	0.92027	1.1297
ER-		Relative count	B cell	BC_Trait17	Unsw mem %B cell	90001397	Inverse variance weighted	36	-0.00354401	0.0150876	0.81429	0.996462	0.9674-1.0264	0.967427	1.02637	0.93929
ER-		Relative count	B cell	BC_Trait17	Unsw mem %B cell	90001397	MR Egger	36	0.00785688	0.0231225	0.736102	1.00789	0.9632-1.0546	0.96323	1.05462
ER-		Relative count	B cell	BC_Trait17	Unsw mem %B cell	90001397	Simple mode	36	0.0298595	0.0325012	0.36453	1.03031	0.9667-1.0981	0.966723	1.09808
ER-		Relative count	B cell	BC_Trait17	Unsw mem %B cell	90001397	Weighted median	36	-0.0123168	0.0196744	0.531295	0.987759	0.9504-1.0266	0.950394	1.02659
ER-		Relative count	B cell	BC_Trait17	Unsw mem %B cell	90001397	Weighted mode	36	-0.00340876	0.018873	0.857711	0.996597	0.9604-1.0342	0.960405	1.03415
ER-		Absolute count	B cell	BC_Trait18	Unsw mem AC	90001398	MR Egger	21	0.0956033	0.056986	0.109787	1.10032	0.9840-1.2303	0.984039	1.23035
ER-		Absolute count	B cell	BC_Trait18	Unsw mem AC	90001398	Simple mode	21	0.0619432	0.0578445	0.296987	1.0639	0.9499-1.1916	0.949868	1.19163
ER-		Absolute count	B cell	BC_Trait18	Unsw mem AC	90001398	Weighted median	21	0.0461401	0.0329266	0.161123	1.04722	0.9818-1.1170	0.981772	1.11703
ER-		Absolute count	B cell	BC_Trait18	Unsw mem AC	90001398	Weighted mode	21	0.0552191	0.0501907	0.284317	1.05677	0.9578-1.1660	0.957763	1.16602
ER-		Absolute count	B cell	BC_Trait18	Unsw mem AC	90001398	Inverse variance weighted	21	0.0432253	0.023252	0.0630282	1.04417	0.9977-1.0929	0.997654	1.09286	0.490145
ER-		Relative count	B cell	BC_Trait19	IgD- CD27- %B cell	90001399	MR Egger	28	0.020376	0.0402853	0.617264	1.02059	0.9431-1.1044	0.9431	1.10444
ER-		Relative count	B cell	BC_Trait19	IgD- CD27- %B cell	90001399	Simple mode	28	0.0357575	0.0458406	0.442152	1.0364	0.9473-1.1338	0.947347	1.13383
ER-		Relative count	B cell	BC_Trait19	IgD- CD27- %B cell	90001399	Weighted median	28	-0.0245469	0.0238229	0.302826	0.975752	0.9312-1.0224	0.931239	1.02239
ER-		Relative count	B cell	BC_Trait19	IgD- CD27- %B cell	90001399	Inverse variance weighted	28	-0.00928116	0.0171563	0.588523	0.990762	0.9580-1.0246	0.958	1.02464	0.898739
ER-		Relative count	B cell	BC_Trait19	IgD- CD27- %B cell	90001399	Weighted mode	28	-0.0187663	0.02864	0.517854	0.981409	0.9278-1.0381	0.927836	1.03808
ER-		Absolute count	B cell	BC_Trait2	IgD+ AC	90001400	Inverse variance weighted	18	-0.00761914	0.0131734	0.563013	0.99241	0.9671-1.0184	0.967114	1.01837	0.892462
ER-		Absolute count	B cell	BC_Trait2	IgD+ AC	90001400	MR Egger	18	0.0059355	0.0158077	0.712234	1.00595	0.9753-1.0376	0.975263	1.03761
ER-		Absolute count	B cell	BC_Trait2	IgD+ AC	90001400	Simple mode	18	-0.0545822	0.039436	0.184239	0.946881	0.8764-1.0230	0.876449	1.02297
ER-		Absolute count	B cell	BC_Trait2	IgD+ AC	90001400	Weighted mode	18	0.00442717	0.0145553	0.764696	1.00444	0.9762-1.0335	0.976187	1.0335
ER-		Absolute count	B cell	BC_Trait2	IgD+ AC	90001400	Weighted median	18	0.00180527	0.0163571	0.912119	1.00181	0.9702-1.0344	0.970198	1.03445
ER-		Absolute count	B cell	BC_Trait20	IgD- CD27- AC	90001401	Weighted median	31	-0.00280734	0.0259954	0.914001	0.997197	0.9477-1.0493	0.947661	1.04932
ER-		Absolute count	B cell	BC_Trait20	IgD- CD27- AC	90001401	Weighted mode	31	-0.0306182	0.0364382	0.407401	0.969846	0.9030-1.0416	0.902996	1.04164
ER-		Absolute count	B cell	BC_Trait20	IgD- CD27- AC	90001401	MR Egger	31	-0.0448289	0.0401067	0.272851	0.956161	0.8839-1.0344	0.883876	1.03436
ER-		Absolute count	B cell	BC_Trait20	IgD- CD27- AC	90001401	Simple mode	31	0.0162986	0.0554406	0.770795	1.01643	0.9118-1.1331	0.911772	1.13311
ER-		Absolute count	B cell	BC_Trait20	IgD- CD27- AC	90001401	Inverse variance weighted	31	0.00521582	0.0181297	0.77358	1.00523	0.9701-1.0416	0.970137	1.04159	0.931722
ER-		Relative count	B cell	BC_Trait21	Sw mem %B cell	90001402	Inverse variance weighted	16	-0.00617818	0.018932	0.744171	0.993841	0.9576-1.0314	0.957638	1.03141	0.929832
ER-		Relative count	B cell	BC_Trait21	Sw mem %B cell	90001402	MR Egger	16	0.0111571	0.0304074	0.719165	1.01122	0.9527-1.0733	0.952713	1.07332
ER-		Relative count	B cell	BC_Trait21	Sw mem %B cell	90001402	Simple mode	16	-0.0477573	0.0445192	0.300345	0.953365	0.8737-1.0403	0.873703	1.04029
ER-		Relative count	B cell	BC_Trait21	Sw mem %B cell	90001402	Weighted median	16	-0.0302517	0.0270744	0.263842	0.970201	0.9201-1.0231	0.920059	1.02308
ER-		Relative count	B cell	BC_Trait21	Sw mem %B cell	90001402	Weighted mode	16	-0.0320572	0.0332043	0.349626	0.968451	0.9074-1.0336	0.907431	1.03357
ER-		Absolute count	B cell	BC_Trait22	Sw mem AC	90001403	Weighted median	27	-0.0105184	0.0225602	0.641045	0.989537	0.9467-1.0343	0.946735	1.03427
ER-		Absolute count	B cell	BC_Trait22	Sw mem AC	90001403	Inverse variance weighted	27	-0.0128081	0.0156944	0.414446	0.987274	0.9574-1.0181	0.957366	1.01812	0.846991
ER-		Absolute count	B cell	BC_Trait22	Sw mem AC	90001403	MR Egger	27	-0.0221632	0.0237426	0.359503	0.978081	0.9336-1.0247	0.933608	1.02467
ER-		Absolute count	B cell	BC_Trait22	Sw mem AC	90001403	Simple mode	27	-0.0571978	0.0366876	0.131075	0.944407	0.8789-1.0148	0.878881	1.01482
ER-		Absolute count	B cell	BC_Trait22	Sw mem AC	90001403	Weighted mode	27	-0.0176603	0.0230715	0.45089	0.982495	0.9391-1.0279	0.939056	1.02794
ER-		Relative count	B cell	BC_Trait23	PB/PC %B cell	90001404	Weighted median	27	-0.0127017	0.0220331	0.56429	0.987379	0.9456-1.0310	0.945646	1.03095
ER-		Relative count	B cell	BC_Trait23	PB/PC %B cell	90001404	Inverse variance weighted	27	-0.00869973	0.0142065	0.540288	0.991338	0.9641-1.0193	0.964115	1.01933	0.890125
ER-		Relative count	B cell	BC_Trait23	PB/PC %B cell	90001404	MR Egger	27	0.00719923	0.0196629	0.717346	1.00723	0.9691-1.0468	0.969146	1.0468
ER-		Relative count	B cell	BC_Trait23	PB/PC %B cell	90001404	Simple mode	27	-0.0546384	0.0394085	0.177381	0.946827	0.8764-1.0229	0.876447	1.02286
ER-		Relative count	B cell	BC_Trait23	PB/PC %B cell	90001404	Weighted mode	27	-0.0108882	0.0193845	0.579131	0.989171	0.9523-1.0275	0.952294	1.02748
ER-		Absolute count	B cell	BC_Trait24	PB/PC AC	90001405	Inverse variance weighted	24	0.00928066	0.0275809	0.736502	1.00932	0.9562-1.0654	0.95621	1.06539	0.929832
ER-		Absolute count	B cell	BC_Trait24	PB/PC AC	90001405	MR Egger	24	0.0359345	0.032089	0.274861	1.03659	0.9734-1.1039	0.9734	1.10388
ER-		Absolute count	B cell	BC_Trait24	PB/PC AC	90001405	Simple mode	24	0.0243501	0.0430448	0.577081	1.02465	0.9417-1.1148	0.941748	1.11485
ER-		Absolute count	B cell	BC_Trait24	PB/PC AC	90001405	Weighted median	24	0.0470366	0.019307	0.0148404	1.04816	1.0092-1.0886	1.00924	1.08858
ER-		Absolute count	B cell	BC_Trait24	PB/PC AC	90001405	Weighted mode	24	0.0405534	0.0190038	0.0437315	1.04139	1.0033-1.0809	1.00331	1.08091
ER-		Relative count	B cell	BC_Trait25	Memory B cell %B cell	90001406	Inverse variance weighted	29	0.00177419	0.0153179	0.907792	1.00178	0.9721-1.0323	0.972146	1.03231	0.964728
ER-		Relative count	B cell	BC_Trait25	Memory B cell %B cell	90001406	MR Egger	29	0.00517069	0.0246738	0.835583	1.00518	0.9577-1.0550	0.957729	1.05499
ER-		Relative count	B cell	BC_Trait25	Memory B cell %B cell	90001406	Weighted mode	29	0.00283744	0.0250807	0.910733	1.00284	0.9547-1.0534	0.954736	1.05337
ER-		Relative count	B cell	BC_Trait25	Memory B cell %B cell	90001406	Simple mode	29	0.026789	0.0461263	0.566037	1.02715	0.9384-1.1243	0.938363	1.12434
ER-		Relative count	B cell	BC_Trait25	Memory B cell %B cell	90001406	Weighted median	29	0.0163211	0.0229318	0.476637	1.01645	0.9718-1.0632	0.971781	1.06318
ER-		Absolute count	B cell	BC_Trait26	Memory B cell AC	90001407	MR Egger	17	-0.000712568	0.0216321	0.974157	0.999288	0.9578-1.0426	0.957805	1.04257
ER-		Absolute count	B cell	BC_Trait26	Memory B cell AC	90001407	Inverse variance weighted	17	0.0101635	0.0164174	0.535871	1.01022	0.9782-1.0433	0.978226	1.04325	0.890125
ER-		Absolute count	B cell	BC_Trait26	Memory B cell AC	90001407	Simple mode	17	0.03738	0.0439797	0.407898	1.03809	0.9524-1.1315	0.952352	1.13154
ER-		Absolute count	B cell	BC_Trait26	Memory B cell AC	90001407	Weighted median	17	0.00622637	0.0236146	0.792037	1.00625	0.9607-1.0539	0.960733	1.05391
ER-		Absolute count	B cell	BC_Trait26	Memory B cell AC	90001407	Weighted mode	17	-0.0104829	0.0231769	0.657124	0.989572	0.9456-1.0356	0.945624	1.03556
ER-		Relative count	B cell	BC_Trait27	Naive-mature B cell %B cell	90001408	Inverse variance weighted	29	-0.00218959	0.0139104	0.874924	0.997813	0.9710-1.0254	0.970976	1.02539	0.950645
ER-		Relative count	B cell	BC_Trait27	Naive-mature B cell %B cell	90001408	Weighted median	29	-0.0175415	0.0199367	0.378936	0.982611	0.9450-1.0218	0.944956	1.02177
ER-		Relative count	B cell	BC_Trait27	Naive-mature B cell %B cell	90001408	Weighted mode	29	-0.0125801	0.0196646	0.527547	0.987499	0.9502-1.0263	0.950162	1.0263
ER-		Relative count	B cell	BC_Trait27	Naive-mature B cell %B cell	90001408	MR Egger	29	-0.00853485	0.0196819	0.667995	0.991501	0.9540-1.0305	0.953981	1.0305
ER-		Relative count	B cell	BC_Trait27	Naive-mature B cell %B cell	90001408	Simple mode	29	-0.0347096	0.036016	0.343434	0.965886	0.9001-1.0365	0.900054	1.03653
ER-		Absolute count	B cell	BC_Trait28	Naive-mature B cell AC	90001409	Weighted mode	22	-0.0262801	0.0192503	0.186646	0.974062	0.9380-1.0115	0.937995	1.01152
ER-		Absolute count	B cell	BC_Trait28	Naive-mature B cell AC	90001409	Weighted median	22	-0.0203572	0.0207953	0.327614	0.979849	0.9407-1.0206	0.940714	1.02061
ER-		Absolute count	B cell	BC_Trait28	Naive-mature B cell AC	90001409	Inverse variance weighted	22	-0.027674	0.0171837	0.107293	0.972705	0.9405-1.0060	0.94049	1.00602	0.6113
ER-		Absolute count	B cell	BC_Trait28	Naive-mature B cell AC	90001409	MR Egger	22	-0.02657	0.02363	0.274151	0.97378	0.9297-1.0199	0.929708	1.01994
ER-		Absolute count	B cell	BC_Trait28	Naive-mature B cell AC	90001409	Simple mode	22	-0.0173201	0.0364391	0.639468	0.982829	0.9151-1.0556	0.915083	1.05559
ER-		Relative count	B cell	BC_Trait3	IgD- CD38br %B cell	90001410	Inverse variance weighted	19	-0.0258083	0.0220822	0.242509	0.974522	0.9332-1.0176	0.933243	1.01763	0.746623
ER-		Relative count	B cell	BC_Trait3	IgD- CD38br %B cell	90001410	MR Egger	19	-0.0640226	0.0441256	0.165006	0.937984	0.8603-1.0227	0.86027	1.02272
ER-		Relative count	B cell	BC_Trait3	IgD- CD38br %B cell	90001410	Simple mode	19	0.0400481	0.0542113	0.469589	1.04086	0.9359-1.1575	0.935938	1.15755
ER-		Relative count	B cell	BC_Trait3	IgD- CD38br %B cell	90001410	Weighted median	19	-0.0255635	0.0296447	0.388507	0.97476	0.9197-1.0331	0.919737	1.03308
ER-		Relative count	B cell	BC_Trait3	IgD- CD38br %B cell	90001410	Weighted mode	19	-0.00868923	0.0501782	0.864452	0.991348	0.8985-1.0938	0.898491	1.0938
ER-		Relative count	B cell	BC_Trait31	IgD+ CD24+ %B cell	90001411	Weighted median	24	-0.0144643	0.0305165	0.635512	0.98564	0.9284-1.0464	0.928415	1.04639
ER-		Relative count	B cell	BC_Trait31	IgD+ CD24+ %B cell	90001411	Inverse variance weighted	24	0.0148727	0.0216722	0.492551	1.01498	0.9728-1.0590	0.972773	1.05903	0.875807
ER-		Relative count	B cell	BC_Trait31	IgD+ CD24+ %B cell	90001411	MR Egger	24	-0.0453161	0.0481752	0.357099	0.955695	0.8696-1.0503	0.869585	1.05033
ER-		Relative count	B cell	BC_Trait31	IgD+ CD24+ %B cell	90001411	Simple mode	24	-0.0102227	0.0522281	0.84654	0.989829	0.8935-1.0965	0.893517	1.09652
ER-		Relative count	B cell	BC_Trait31	IgD+ CD24+ %B cell	90001411	Weighted mode	24	-0.0215931	0.03226	0.509939	0.978638	0.9187-1.0425	0.918675	1.04252
ER-		Absolute count	B cell	BC_Trait32	IgD+ CD24+ AC	90001412	Weighted median	29	-0.00414033	0.0281378	0.883018	0.995868	0.9424-1.0523	0.942433	1.05233
ER-		Absolute count	B cell	BC_Trait32	IgD+ CD24+ AC	90001412	Inverse variance weighted	29	-0.0151029	0.0207315	0.466307	0.985011	0.9458-1.0259	0.945788	1.02586	0.872148
ER-		Absolute count	B cell	BC_Trait32	IgD+ CD24+ AC	90001412	MR Egger	29	0.0038522	0.0651277	0.95327	1.00386	0.8836-1.1405	0.883558	1.14054
ER-		Absolute count	B cell	BC_Trait32	IgD+ CD24+ AC	90001412	Simple mode	29	0.0355578	0.0523451	0.502527	1.0362	0.9352-1.1482	0.935159	1.14815
ER-		Absolute count	B cell	BC_Trait32	IgD+ CD24+ AC	90001412	Weighted mode	29	0.0355578	0.0462299	0.448243	1.0362	0.9464-1.1345	0.946435	1.13447
ER-		Relative count	B cell	BC_Trait33	IgD- CD24- %B cell	90001413	Inverse variance weighted	18	-0.00351773	0.0113962	0.757568	0.996488	0.9745-1.0190	0.974477	1.019	0.931722
ER-		Relative count	B cell	BC_Trait33	IgD- CD24- %B cell	90001413	MR Egger	18	-0.000777202	0.0140004	0.956417	0.999223	0.9722-1.0270	0.972176	1.02702
ER-		Relative count	B cell	BC_Trait33	IgD- CD24- %B cell	90001413	Simple mode	18	0.00396886	0.0277462	0.887939	1.00398	0.9508-1.0601	0.950836	1.06009
ER-		Relative count	B cell	BC_Trait33	IgD- CD24- %B cell	90001413	Weighted median	18	-0.0050275	0.0148426	0.734821	0.994985	0.9665-1.0244	0.966456	1.02436
ER-		Relative count	B cell	BC_Trait33	IgD- CD24- %B cell	90001413	Weighted mode	18	-0.00486412	0.0135771	0.724559	0.995148	0.9690-1.0220	0.969015	1.02199
ER-		Absolute count	B cell	BC_Trait34	IgD- CD24- AC	90001414	Inverse variance weighted	19	0.0303942	0.0259852	0.242132	1.03086	0.9797-1.0847	0.979673	1.08472	0.746623
ER-		Absolute count	B cell	BC_Trait34	IgD- CD24- AC	90001414	MR Egger	19	0.036391	0.0444723	0.424517	1.03706	0.9505-1.1315	0.950493	1.13151
ER-		Absolute count	B cell	BC_Trait34	IgD- CD24- AC	90001414	Weighted mode	19	0.0443256	0.0306678	0.165545	1.04532	0.9843-1.1101	0.984341	1.11008
ER-		Absolute count	B cell	BC_Trait34	IgD- CD24- AC	90001414	Simple mode	19	0.0443256	0.0410791	0.294822	1.04532	0.9645-1.1330	0.964458	1.13297
ER-		Absolute count	B cell	BC_Trait34	IgD- CD24- AC	90001414	Weighted median	19	0.0574936	0.0285352	0.0439223	1.05918	1.0016-1.1201	1.00157	1.12011
ER-		Relative count	B cell	BC_Trait35	IgD+ CD24- %B cell	90001415	MR Egger	19	-0.0259569	0.0216296	0.246572	0.974377	0.9339-1.0166	0.933933	1.01657
ER-		Relative count	B cell	BC_Trait35	IgD+ CD24- %B cell	90001415	Inverse variance weighted	19	-0.0223713	0.0155783	0.150988	0.977877	0.9485-1.0082	0.94847	1.0082	0.645451
ER-		Relative count	B cell	BC_Trait35	IgD+ CD24- %B cell	90001415	Simple mode	19	-0.0856951	0.0495273	0.100692	0.917874	0.8330-1.0114	0.832961	1.01144
ER-		Relative count	B cell	BC_Trait35	IgD+ CD24- %B cell	90001415	Weighted median	19	-0.0379205	0.0234205	0.105422	0.962789	0.9196-1.0080	0.919593	1.00802
ER-		Relative count	B cell	BC_Trait35	IgD+ CD24- %B cell	90001415	Weighted mode	19	-0.0283081	0.0209537	0.19344	0.972089	0.9330-1.0128	0.932975	1.01284
ER-		Absolute count	B cell	BC_Trait36	IgD+ CD24- AC	90001416	Inverse variance weighted	23	-0.015967	0.010518	0.128999	0.98416	0.9641-1.0047	0.964079	1.00466	0.626255
ER-		Absolute count	B cell	BC_Trait36	IgD+ CD24- AC	90001416	Weighted median	23	0.00557516	0.0151021	0.712004	1.00559	0.9763-1.0358	0.976261	1.0358
ER-		Absolute count	B cell	BC_Trait36	IgD+ CD24- AC	90001416	Weighted mode	23	-0.00177837	0.0128716	0.891369	0.998223	0.9734-1.0237	0.973355	1.02373
ER-		Absolute count	B cell	BC_Trait36	IgD+ CD24- AC	90001416	MR Egger	23	0.0037418	0.0127151	0.771433	1.00375	0.9790-1.0291	0.979043	1.02908
ER-		Absolute count	B cell	BC_Trait36	IgD+ CD24- AC	90001416	Simple mode	23	-0.00951136	0.0320492	0.769423	0.990534	0.9302-1.0548	0.930226	1.05475
ER-		Relative count	B cell	BC_Trait37	CD24+ CD27+ %B cell	90001417	Weighted mode	29	0.0298145	0.0301723	0.331545	1.03026	0.9711-1.0930	0.971103	1.09303
ER-		Relative count	B cell	BC_Trait37	CD24+ CD27+ %B cell	90001417	Weighted median	29	0.0239351	0.0232538	0.303341	1.02422	0.9786-1.0720	0.97859	1.07199
ER-		Relative count	B cell	BC_Trait37	CD24+ CD27+ %B cell	90001417	Inverse variance weighted	29	0.0138809	0.0157621	0.378506	1.01398	0.9831-1.0458	0.983131	1.04579	0.813788
ER-		Relative count	B cell	BC_Trait37	CD24+ CD27+ %B cell	90001417	MR Egger	29	0.0398821	0.0261903	0.139442	1.04069	0.9886-1.0955	0.988614	1.0955
ER-		Relative count	B cell	BC_Trait37	CD24+ CD27+ %B cell	90001417	Simple mode	29	0.03384	0.0398762	0.403286	1.03442	0.9567-1.1185	0.95665	1.11851
ER-		Absolute count	B cell	BC_Trait38	CD24+ CD27+ AC	90001418	Inverse variance weighted	25	0.00330518	0.01589	0.835226	1.00331	0.9725-1.0350	0.972545	1.03505	0.939308
ER-		Absolute count	B cell	BC_Trait38	CD24+ CD27+ AC	90001418	MR Egger	25	-0.00725275	0.0215706	0.739743	0.992773	0.9517-1.0356	0.951676	1.03565
ER-		Absolute count	B cell	BC_Trait38	CD24+ CD27+ AC	90001418	Simple mode	25	0.0429604	0.042571	0.322971	1.0439	0.9603-1.1347	0.96033	1.13474
ER-		Absolute count	B cell	BC_Trait38	CD24+ CD27+ AC	90001418	Weighted median	25	-0.0145882	0.0243538	0.549166	0.985518	0.9396-1.0337	0.939581	1.0337
ER-		Absolute count	B cell	BC_Trait38	CD24+ CD27+ AC	90001418	Weighted mode	25	-0.0150257	0.0218766	0.498768	0.985087	0.9437-1.0282	0.943741	1.02824
ER-		Relative count	B cell	BC_Trait39	CD20- %B cell	90001419	Weighted median	19	0.0140348	0.0264088	0.595111	1.01413	0.9630-1.0680	0.962976	1.06801
ER-		Relative count	B cell	BC_Trait39	CD20- %B cell	90001419	Inverse variance weighted	19	0.0181125	0.0194907	0.352739	1.01828	0.9801-1.0579	0.980111	1.05793	0.807608
ER-		Relative count	B cell	BC_Trait39	CD20- %B cell	90001419	MR Egger	19	0.0107759	0.0322302	0.742212	1.01083	0.9490-1.0767	0.948954	1.07675
ER-		Relative count	B cell	BC_Trait39	CD20- %B cell	90001419	Simple mode	19	0.0129091	0.044778	0.776417	1.01299	0.9279-1.1059	0.927877	1.10592
ER-		Relative count	B cell	BC_Trait39	CD20- %B cell	90001419	Weighted mode	19	0.0142005	0.0257886	0.588645	1.0143	0.9643-1.0669	0.964307	1.06689
ER-		Absolute count	B cell	BC_Trait4	IgD- CD38br AC	90001420	Weighted median	19	0.0385317	0.0191089	0.0437552	1.03928	1.0011-1.0789	1.00108	1.07895
ER-		Absolute count	B cell	BC_Trait4	IgD- CD38br AC	90001420	Inverse variance weighted	19	0.0335505	0.0148838	0.024185411*	1.03412	1.0044-1.0647	1.00439	1.06473	0.395495
ER-		Absolute count	B cell	BC_Trait4	IgD- CD38br AC	90001420	MR Egger	19	0.0320582	0.0189169	0.108373	1.03258	0.9950-1.0716	0.994994	1.07158
ER-		Absolute count	B cell	BC_Trait4	IgD- CD38br AC	90001420	Simple mode	19	0.0510324	0.0272621	0.077559	1.05236	0.9976-1.1101	0.997602	1.11012
ER-		Absolute count	B cell	BC_Trait4	IgD- CD38br AC	90001420	Weighted mode	19	0.0418241	0.0157931	0.0163493	1.04271	1.0109-1.0755	1.01093	1.07549
ER-		Absolute count	B cell	BC_Trait40	CD20- AC	90001421	Inverse variance weighted	29	0.0117696	0.0160708	0.463949	1.01184	0.9805-1.0442	0.980464	1.04422	0.871842
ER-		Absolute count	B cell	BC_Trait40	CD20- AC	90001421	MR Egger	29	0.00894102	0.0247636	0.720869	1.00898	0.9612-1.0592	0.961178	1.05916
ER-		Absolute count	B cell	BC_Trait40	CD20- AC	90001421	Simple mode	29	0.00773748	0.0392217	0.845037	1.00777	0.9332-1.0883	0.933199	1.08829
ER-		Absolute count	B cell	BC_Trait40	CD20- AC	90001421	Weighted mode	29	0.0142623	0.0225464	0.532145	1.01436	0.9705-1.0602	0.970515	1.0602
ER-		Absolute count	B cell	BC_Trait40	CD20- AC	90001421	Weighted median	29	0.0107258	0.025265	0.67118	1.01078	0.9619-1.0621	0.961949	1.0621
ER-		Relative count	B cell	BC_Trait43	CD20- CD38- %B cell	90001422	Inverse variance weighted	24	0.0302223	0.0194775	0.120744	1.03068	0.9921-1.0708	0.992078	1.07079	0.622374
ER-		Relative count	B cell	BC_Trait43	CD20- CD38- %B cell	90001422	MR Egger	24	0.0330963	0.0382824	0.396626	1.03365	0.9589-1.1142	0.95893	1.11419
ER-		Relative count	B cell	BC_Trait43	CD20- CD38- %B cell	90001422	Weighted mode	24	0.0310077	0.0460525	0.507458	1.03149	0.9425-1.1289	0.942466	1.12893
ER-		Relative count	B cell	BC_Trait43	CD20- CD38- %B cell	90001422	Simple mode	24	0.0352073	0.0498395	0.487026	1.03583	0.9394-1.1421	0.939434	1.14213
ER-		Relative count	B cell	BC_Trait43	CD20- CD38- %B cell	90001422	Weighted median	24	0.0331797	0.0298877	0.266936	1.03374	0.9749-1.0961	0.97492	1.0961
ER-		Absolute count	B cell	BC_Trait44	CD20- CD38- AC	90001423	Inverse variance weighted	18	0.0111038	0.0235819	0.637741	1.01117	0.9655-1.0590	0.965493	1.059	0.906399
ER-		Absolute count	B cell	BC_Trait44	CD20- CD38- AC	90001423	MR Egger	18	0.0649632	0.0539548	0.246089	1.06712	0.9600-1.1862	0.960032	1.18615
ER-		Absolute count	B cell	BC_Trait44	CD20- CD38- AC	90001423	Weighted mode	18	0.021056	0.0513263	0.686754	1.02128	0.9235-1.1294	0.923538	1.12936
ER-		Absolute count	B cell	BC_Trait44	CD20- CD38- AC	90001423	Simple mode	18	0.0125184	0.0555025	0.824243	1.0126	0.9082-1.1290	0.908222	1.12897
ER-		Absolute count	B cell	BC_Trait44	CD20- CD38- AC	90001423	Weighted median	18	0.0152886	0.0340095	0.653042	1.01541	0.9499-1.0854	0.949927	1.0854
ER-		Relative count	B cell	BC_Trait46	IgD+ %Lymphocyte	90001424	Inverse variance weighted	20	-0.00431007	0.0172999	0.803254	0.995699	0.9625-1.0300	0.962503	1.03004	0.936489
ER-		Relative count	B cell	BC_Trait46	IgD+ %Lymphocyte	90001424	Simple mode	20	0.0235982	0.0383518	0.545652	1.02388	0.9497-1.1038	0.949736	1.10381
ER-		Relative count	B cell	BC_Trait46	IgD+ %Lymphocyte	90001424	Weighted median	20	0.00678819	0.0175634	0.699129	1.00681	0.9727-1.0421	0.972742	1.04207
ER-		Relative count	B cell	BC_Trait46	IgD+ %Lymphocyte	90001424	Weighted mode	20	0.0099926	0.01624	0.545651	1.01004	0.9784-1.0427	0.978399	1.04271
ER-		Relative count	B cell	BC_Trait46	IgD+ %Lymphocyte	90001424	MR Egger	20	0.0147271	0.0210428	0.492958	1.01484	0.9738-1.0576	0.973832	1.05757
ER-		Relative count	B cell	BC_Trait47	IgD- CD38br %lymphocyte	90001425	Weighted mode	30	0.0406109	0.0183614	0.0350195	1.04145	1.0046-1.0796	1.00463	1.07961
ER-		Relative count	B cell	BC_Trait47	IgD- CD38br %lymphocyte	90001425	Weighted median	30	0.0286739	0.0182879	0.1169	1.02909	0.9929-1.0666	0.992855	1.06664
ER-		Relative count	B cell	BC_Trait47	IgD- CD38br %lymphocyte	90001425	Inverse variance weighted	30	0.00908237	0.0196313	0.643617	1.00912	0.9710-1.0487	0.971033	1.04871	0.908271
ER-		Relative count	B cell	BC_Trait47	IgD- CD38br %lymphocyte	90001425	MR Egger	30	0.0216799	0.0247342	0.388209	1.02192	0.9736-1.0727	0.973557	1.07268
ER-		Relative count	B cell	BC_Trait47	IgD- CD38br %lymphocyte	90001425	Simple mode	30	0.0434193	0.0295048	0.151898	1.04438	0.9857-1.1066	0.985693	1.10655
ER-		Relative count	B cell	BC_Trait48	IgD- CD38dim %lymphocyte	90001426	MR Egger	29	-0.0125989	0.0157959	0.432057	0.98748	0.9574-1.0185	0.957376	1.01853
ER-		Relative count	B cell	BC_Trait48	IgD- CD38dim %lymphocyte	90001426	Inverse variance weighted	29	-0.00953553	0.0124424	0.443454	0.99051	0.9666-1.0150	0.966646	1.01496	0.86214
ER-		Relative count	B cell	BC_Trait48	IgD- CD38dim %lymphocyte	90001426	Simple mode	29	-0.0309669	0.0346129	0.378593	0.969508	0.9059-1.0376	0.905916	1.03756
ER-		Relative count	B cell	BC_Trait48	IgD- CD38dim %lymphocyte	90001426	Weighted median	29	0.00370575	0.0182593	0.839173	1.00371	0.9684-1.0403	0.968427	1.04028
ER-		Relative count	B cell	BC_Trait48	IgD- CD38dim %lymphocyte	90001426	Weighted mode	29	-0.00186914	0.0169781	0.913122	0.998133	0.9655-1.0319	0.965464	1.03191
ER-		Relative count	B cell	BC_Trait49	IgD- CD38- %lymphocyte	90001427	Inverse variance weighted	30	0.0221071	0.0168917	0.190618	1.02235	0.9891-1.0568	0.98906	1.05677	0.718258
ER-		Relative count	B cell	BC_Trait49	IgD- CD38- %lymphocyte	90001427	Weighted mode	30	0.00211709	0.0314991	0.946875	1.00212	0.9421-1.0659	0.942121	1.06594
ER-		Relative count	B cell	BC_Trait49	IgD- CD38- %lymphocyte	90001427	MR Egger	30	-0.00104023	0.0290425	0.971682	0.99896	0.9437-1.0575	0.943684	1.05747
ER-		Relative count	B cell	BC_Trait49	IgD- CD38- %lymphocyte	90001427	Simple mode	30	-0.00110428	0.0416908	0.97905	0.998896	0.9205-1.0839	0.920519	1.08395
ER-		Relative count	B cell	BC_Trait49	IgD- CD38- %lymphocyte	90001427	Weighted median	30	0.00436956	0.0247455	0.859838	1.00438	0.9568-1.0543	0.956828	1.05429
ER-		Relative count	B cell	BC_Trait5	IgD- CD38dim %B cell	90001428	Weighted mode	25	-0.000228928	0.0116921	0.984541	0.999771	0.9771-1.0229	0.97712	1.02295
ER-		Relative count	B cell	BC_Trait5	IgD- CD38dim %B cell	90001428	Inverse variance weighted	25	-0.000204568	0.0101371	0.9839	0.999795	0.9801-1.0199	0.980127	1.01986	0.995228
ER-		Relative count	B cell	BC_Trait5	IgD- CD38dim %B cell	90001428	MR Egger	25	0.00187946	0.0124519	0.881341	1.00188	0.9777-1.0266	0.977726	1.02663
ER-		Relative count	B cell	BC_Trait5	IgD- CD38dim %B cell	90001428	Simple mode	25	-0.0113774	0.0252295	0.656069	0.988687	0.9410-1.0388	0.940986	1.03881
ER-		Relative count	B cell	BC_Trait5	IgD- CD38dim %B cell	90001428	Weighted median	25	-0.000708849	0.0140358	0.959722	0.999291	0.9722-1.0272	0.972175	1.02716
ER-		Relative count	B cell	BC_Trait50	IgD+ CD38br %lymphocyte	90001429	Inverse variance weighted	23	-0.00410648	0.0185025	0.824359	0.995902	0.9604-1.0327	0.960433	1.03268	0.93929
ER-		Relative count	B cell	BC_Trait50	IgD+ CD38br %lymphocyte	90001429	MR Egger	23	0.0143488	0.0265162	0.594108	1.01445	0.9631-1.0686	0.963076	1.06857
ER-		Relative count	B cell	BC_Trait50	IgD+ CD38br %lymphocyte	90001429	Simple mode	23	-0.0508901	0.051468	0.333526	0.950383	0.8592-1.0513	0.859188	1.05126
ER-		Relative count	B cell	BC_Trait50	IgD+ CD38br %lymphocyte	90001429	Weighted median	23	0.0150948	0.0228367	0.50862	1.01521	0.9708-1.0617	0.970771	1.06168
ER-		Relative count	B cell	BC_Trait50	IgD+ CD38br %lymphocyte	90001429	Weighted mode	23	0.0203917	0.0218469	0.360751	1.0206	0.9778-1.0653	0.977821	1.06525
ER-		Relative count	B cell	BC_Trait51	IgD+ CD38dim %lymphocyte	90001430	MR Egger	36	-0.00666817	0.0130055	0.611462	0.993354	0.9684-1.0190	0.968353	1.019
ER-		Relative count	B cell	BC_Trait51	IgD+ CD38dim %lymphocyte	90001430	Simple mode	36	-0.0166362	0.0291247	0.57151	0.983501	0.9289-1.0413	0.928931	1.04128
ER-		Relative count	B cell	BC_Trait51	IgD+ CD38dim %lymphocyte	90001430	Inverse variance weighted	36	-0.0102032	0.0105241	0.33229	0.989849	0.9696-1.0105	0.96964	1.01048	0.804965
ER-		Relative count	B cell	BC_Trait51	IgD+ CD38dim %lymphocyte	90001430	Weighted median	36	-0.00090778	0.015371	0.952906	0.999093	0.9694-1.0297	0.969442	1.02965
ER-		Relative count	B cell	BC_Trait51	IgD+ CD38dim %lymphocyte	90001430	Weighted mode	36	-0.00129395	0.0130003	0.921283	0.998707	0.9736-1.0245	0.973581	1.02448
ER-		Relative count	B cell	BC_Trait52	IgD+ CD38- %lymphocyte	90001431	MR Egger	20	0.015358	0.0175789	0.393809	1.01548	0.9811-1.0511	0.981085	1.05107
ER-		Relative count	B cell	BC_Trait52	IgD+ CD38- %lymphocyte	90001431	Simple mode	20	0.0306588	0.0397863	0.450428	1.03113	0.9538-1.1148	0.95378	1.11476
ER-		Relative count	B cell	BC_Trait52	IgD+ CD38- %lymphocyte	90001431	Inverse variance weighted	20	0.00837788	0.0140886	0.552071	1.00841	0.9809-1.0366	0.980948	1.03665	0.892462
ER-		Relative count	B cell	BC_Trait52	IgD+ CD38- %lymphocyte	90001431	Weighted median	20	0.00714107	0.0174819	0.682919	1.00717	0.9732-1.0423	0.973241	1.04227
ER-		Relative count	B cell	BC_Trait52	IgD+ CD38- %lymphocyte	90001431	Weighted mode	20	0.00903699	0.0169475	0.600055	1.00908	0.9761-1.0432	0.97611	1.04316
ER-		Relative count	B cell	BC_Trait54	Unsw Mem %lymphocyte	90001432	MR Egger	27	0.0712069	0.0478464	0.149194	1.0738	0.9777-1.1794	0.977681	1.17938
ER-		Relative count	B cell	BC_Trait54	Unsw Mem %lymphocyte	90001432	Inverse variance weighted	27	0.0282695	0.0197827	0.153003	1.02867	0.9896-1.0693	0.98955	1.06934	0.648278
ER-		Relative count	B cell	BC_Trait54	Unsw Mem %lymphocyte	90001432	Weighted mode	27	0.048956	0.0536304	0.369714	1.05017	0.9454-1.1666	0.945388	1.16657
ER-		Relative count	B cell	BC_Trait54	Unsw Mem %lymphocyte	90001432	Simple mode	27	0.0383856	0.0558917	0.498298	1.03913	0.9313-1.1594	0.931311	1.15944
ER-		Relative count	B cell	BC_Trait54	Unsw Mem %lymphocyte	90001432	Weighted median	27	0.0421434	0.0286999	0.141991	1.04304	0.9860-1.1034	0.985991	1.1034
ER-		Relative count	B cell	BC_Trait55	IgD- CD27- %lymphocyte	90001433	Inverse variance weighted	21	-0.00439512	0.022432	0.844664	0.995615	0.9528-1.0404	0.952789	1.04036	0.941234
ER-		Relative count	B cell	BC_Trait55	IgD- CD27- %lymphocyte	90001433	Weighted mode	21	-0.0607069	0.0418875	0.162758	0.941099	0.8669-1.0216	0.866922	1.02162
ER-		Relative count	B cell	BC_Trait55	IgD- CD27- %lymphocyte	90001433	MR Egger	21	-0.0402133	0.0610651	0.518097	0.960585	0.8522-1.0827	0.852228	1.08272
ER-		Relative count	B cell	BC_Trait55	IgD- CD27- %lymphocyte	90001433	Simple mode	21	0.0959486	0.0676998	0.171796	1.1007	0.9639-1.2569	0.963924	1.25689
ER-		Relative count	B cell	BC_Trait55	IgD- CD27- %lymphocyte	90001433	Weighted median	21	-0.0368981	0.030409	0.224979	0.963774	0.9080-1.0230	0.90801	1.02296
ER-		Relative count	B cell	BC_Trait56	Sw mem %lymphocyte	90001434	MR Egger	19	0.0215038	0.0443261	0.633779	1.02174	0.9367-1.1145	0.936716	1.11447
ER-		Relative count	B cell	BC_Trait56	Sw mem %lymphocyte	90001434	Inverse variance weighted	19	0.0221787	0.0215297	0.302942	1.02243	0.9802-1.0665	0.98018	1.06649	0.785007
ER-		Relative count	B cell	BC_Trait56	Sw mem %lymphocyte	90001434	Simple mode	19	-0.000112967	0.0451683	0.998032	0.999887	0.9152-1.0924	0.915172	1.09244
ER-		Relative count	B cell	BC_Trait56	Sw mem %lymphocyte	90001434	Weighted median	19	-0.0119041	0.0307441	0.698608	0.988166	0.9304-1.0495	0.93038	1.04954
ER-		Relative count	B cell	BC_Trait56	Sw mem %lymphocyte	90001434	Weighted mode	19	-0.00579759	0.0391695	0.883978	0.994219	0.9207-1.0736	0.920747	1.07355
ER-		Relative count	B cell	BC_Trait57	PB/PC %lymphocyte	90001435	Inverse variance weighted	19	-0.00968665	0.0261512	0.711078	0.99036	0.9409-1.0424	0.940877	1.04245	0.929832
ER-		Relative count	B cell	BC_Trait57	PB/PC %lymphocyte	90001435	Weighted mode	19	-0.00672806	0.0173508	0.702736	0.993295	0.9601-1.0277	0.960083	1.02765
ER-		Relative count	B cell	BC_Trait57	PB/PC %lymphocyte	90001435	MR Egger	19	0.0160139	0.0294166	0.593248	1.01614	0.9592-1.0765	0.959213	1.07645
ER-		Relative count	B cell	BC_Trait57	PB/PC %lymphocyte	90001435	Simple mode	19	-0.0196331	0.0303099	0.525327	0.980558	0.9240-1.0406	0.924002	1.04058
ER-		Relative count	B cell	BC_Trait57	PB/PC %lymphocyte	90001435	Weighted median	19	-0.0159506	0.0192819	0.408106	0.984176	0.9477-1.0221	0.947675	1.02208
ER-		Relative count	B cell	BC_Trait58	Memory B cell %lymphocyte	90001436	Weighted mode	35	-0.00820175	0.0172886	0.638246	0.991832	0.9588-1.0260	0.958786	1.02602
ER-		Relative count	B cell	BC_Trait58	Memory B cell %lymphocyte	90001436	Inverse variance weighted	35	0.0057187	0.012694	0.652347	1.00574	0.9810-1.0311	0.981021	1.03107	0.910049
ER-		Relative count	B cell	BC_Trait58	Memory B cell %lymphocyte	90001436	MR Egger	35	-0.00259608	0.0177737	0.88476	0.997407	0.9633-1.0328	0.963259	1.03277
ER-		Relative count	B cell	BC_Trait58	Memory B cell %lymphocyte	90001436	Simple mode	35	0.0380693	0.0362347	0.300838	1.0388	0.9676-1.1153	0.967586	1.11526
ER-		Relative count	B cell	BC_Trait58	Memory B cell %lymphocyte	90001436	Weighted median	35	0.00249327	0.0188132	0.894567	1.0025	0.9662-1.0402	0.966204	1.04015
ER-		Relative count	B cell	BC_Trait59	Naive-mature B cell %lymphocyte	90001437	Inverse variance weighted	23	-0.0554523	0.0274865	0.043649916*	0.946057	0.8964-0.9984	0.896438	0.998422	0.421407
ER-		Relative count	B cell	BC_Trait59	Naive-mature B cell %lymphocyte	90001437	MR Egger	23	-0.027367	0.0710836	0.704111	0.973004	0.8465-1.1185	0.846461	1.11846
ER-		Relative count	B cell	BC_Trait59	Naive-mature B cell %lymphocyte	90001437	Simple mode	23	-0.0811595	0.0604308	0.19296	0.922047	0.8191-1.0380	0.819055	1.03799
ER-		Relative count	B cell	BC_Trait59	Naive-mature B cell %lymphocyte	90001437	Weighted median	23	-0.0658399	0.0346686	0.0575483	0.936281	0.8748-1.0021	0.874773	1.00211
ER-		Relative count	B cell	BC_Trait59	Naive-mature B cell %lymphocyte	90001437	Weighted mode	23	-0.0672337	0.0512249	0.202873	0.934977	0.8457-1.0337	0.845663	1.03372
ER-		Absolute count	B cell	BC_Trait6	IgD- CD38dim AC	90001438	MR Egger	20	-0.02072	0.0296405	0.493459	0.979493	0.9242-1.0381	0.924211	1.03808
ER-		Absolute count	B cell	BC_Trait6	IgD- CD38dim AC	90001438	Simple mode	20	-0.100003	0.0521431	0.070287	0.904835	0.8169-1.0022	0.816929	1.0022
ER-		Absolute count	B cell	BC_Trait6	IgD- CD38dim AC	90001438	Inverse variance weighted	20	-0.0156549	0.0190945	0.412294	0.984467	0.9483-1.0220	0.948304	1.02201	0.846991
ER-		Absolute count	B cell	BC_Trait6	IgD- CD38dim AC	90001438	Weighted median	20	-0.00734498	0.0286512	0.797674	0.992682	0.9385-1.0500	0.938473	1.05002
ER-		Absolute count	B cell	BC_Trait6	IgD- CD38dim AC	90001438	Weighted mode	20	-0.00758111	0.0278333	0.788271	0.992448	0.9398-1.0481	0.939757	1.04809
ER-		Relative count	B cell	BC_Trait61	IgD+ CD24+ %lymphocyte	90001439	MR Egger	27	0.0027756	0.0689697	0.968219	1.00278	0.8760-1.1479	0.875986	1.14793
ER-		Relative count	B cell	BC_Trait61	IgD+ CD24+ %lymphocyte	90001439	Simple mode	27	0.0306992	0.0500856	0.545244	1.03118	0.9348-1.1375	0.934757	1.13754
ER-		Relative count	B cell	BC_Trait61	IgD+ CD24+ %lymphocyte	90001439	Inverse variance weighted	27	0.0106771	0.0215844	0.620834	1.01073	0.9689-1.0544	0.968867	1.05441	0.90541
ER-		Relative count	B cell	BC_Trait61	IgD+ CD24+ %lymphocyte	90001439	Weighted median	27	0.00279186	0.0295686	0.924776	1.0028	0.9463-1.0626	0.946331	1.06263
ER-		Relative count	B cell	BC_Trait61	IgD+ CD24+ %lymphocyte	90001439	Weighted mode	27	-0.00945371	0.0462061	0.839479	0.990591	0.9048-1.0845	0.904821	1.08449
ER-		Relative count	B cell	BC_Trait62	IgD- CD24- %lymphocyte	90001440	MR Egger	22	-0.000105105	0.0278402	0.997025	0.999895	0.9468-1.0560	0.946796	1.05597
ER-		Relative count	B cell	BC_Trait62	IgD- CD24- %lymphocyte	90001440	Inverse variance weighted	22	0.0273631	0.0204479	0.180835	1.02774	0.9874-1.0698	0.987366	1.06977	0.697332
ER-		Relative count	B cell	BC_Trait62	IgD- CD24- %lymphocyte	90001440	Weighted mode	22	0.0218398	0.0225278	0.34335	1.02208	0.9779-1.0682	0.977932	1.06822
ER-		Relative count	B cell	BC_Trait62	IgD- CD24- %lymphocyte	90001440	Simple mode	22	0.0620347	0.0414792	0.149645	1.064	0.9809-1.1541	0.98092	1.15412
ER-		Relative count	B cell	BC_Trait62	IgD- CD24- %lymphocyte	90001440	Weighted median	22	0.0154605	0.025679	0.547129	1.01558	0.9657-1.0680	0.965731	1.068
ER-		Relative count	B cell	BC_Trait63	IgD+ CD24- %lymphocyte	90001441	Inverse variance weighted	22	-0.0248281	0.0248258	0.317265	0.975478	0.9291-1.0241	0.929149	1.02412	0.804965
ER-		Relative count	B cell	BC_Trait63	IgD+ CD24- %lymphocyte	90001441	Weighted mode	22	-0.0010634	0.0414953	0.979797	0.998937	0.9209-1.0836	0.920909	1.08358
ER-		Relative count	B cell	BC_Trait63	IgD+ CD24- %lymphocyte	90001441	MR Egger	22	-0.0441924	0.0617501	0.48247	0.95677	0.8477-1.0799	0.847705	1.07987
ER-		Relative count	B cell	BC_Trait63	IgD+ CD24- %lymphocyte	90001441	Simple mode	22	0.00761518	0.055604	0.892372	1.00764	0.9036-1.1237	0.9036	1.12367
ER-		Relative count	B cell	BC_Trait63	IgD+ CD24- %lymphocyte	90001441	Weighted median	22	-0.0135302	0.0325686	0.677823	0.986561	0.9256-1.0516	0.925552	1.05159
ER-		Relative count	B cell	BC_Trait64	CD24+ CD27+ %lymphocyte	90001442	MR Egger	33	0.000899553	0.0140591	0.949394	1.0009	0.9737-1.0289	0.973696	1.02886
ER-		Relative count	B cell	BC_Trait64	CD24+ CD27+ %lymphocyte	90001442	Inverse variance weighted	33	0.0107806	0.0112284	0.336999	1.01084	0.9888-1.0333	0.988836	1.03333	0.807608
ER-		Relative count	B cell	BC_Trait64	CD24+ CD27+ %lymphocyte	90001442	Simple mode	33	0.0394486	0.0334304	0.24669	1.04024	0.9743-1.1107	0.974262	1.11068
ER-		Relative count	B cell	BC_Trait64	CD24+ CD27+ %lymphocyte	90001442	Weighted median	33	0.00322316	0.0170692	0.850227	1.00323	0.9702-1.0374	0.97022	1.03736
ER-		Relative count	B cell	BC_Trait64	CD24+ CD27+ %lymphocyte	90001442	Weighted mode	33	-0.0032311	0.0142211	0.821711	0.996774	0.9694-1.0249	0.969374	1.02495
ER-		Relative count	B cell	BC_Trait65	CD20- %lymphocyte	90001443	Inverse variance weighted	20	0.0128276	0.0162168	0.428941	1.01291	0.9812-1.0456	0.981221	1.04562	0.853336
ER-		Relative count	B cell	BC_Trait65	CD20- %lymphocyte	90001443	Weighted mode	20	0.0108273	0.0224928	0.635752	1.01089	0.9673-1.0564	0.967288	1.05645
ER-		Relative count	B cell	BC_Trait65	CD20- %lymphocyte	90001443	MR Egger	20	0.02561	0.0240959	0.301907	1.02594	0.9786-1.0756	0.978614	1.07556
ER-		Relative count	B cell	BC_Trait65	CD20- %lymphocyte	90001443	Simple mode	20	0.0134857	0.0376187	0.723934	1.01358	0.9415-1.0911	0.941532	1.09113
ER-		Relative count	B cell	BC_Trait65	CD20- %lymphocyte	90001443	Weighted median	20	0.00932833	0.0233417	0.68942	1.00937	0.9642-1.0566	0.964234	1.05662
ER-		Relative count	B cell	BC_Trait67	CD20- CD38- %lymphocyte	90001444	Weighted mode	25	0.0240146	0.0456141	0.603391	1.02431	0.9367-1.1201	0.936703	1.1201
ER-		Relative count	B cell	BC_Trait67	CD20- CD38- %lymphocyte	90001444	Inverse variance weighted	25	0.0161635	0.0206025	0.432724	1.01629	0.9761-1.0582	0.976073	1.05817	0.853336
ER-		Relative count	B cell	BC_Trait67	CD20- CD38- %lymphocyte	90001444	MR Egger	25	0.0182088	0.0439167	0.682262	1.01838	0.9344-1.1099	0.934384	1.10992
ER-		Relative count	B cell	BC_Trait67	CD20- CD38- %lymphocyte	90001444	Simple mode	25	0.0222427	0.051031	0.666829	1.02249	0.9252-1.1301	0.92517	1.13005
ER-		Relative count	B cell	BC_Trait67	CD20- CD38- %lymphocyte	90001444	Weighted median	25	0.0265617	0.029881	0.374048	1.02692	0.9685-1.0889	0.968502	1.08886
ER-		Relative count	B cell	BC_Trait7	IgD- CD38- %B cell	90001445	Inverse variance weighted	13	0.0178014	0.0259752	0.49314	1.01796	0.9674-1.0711	0.967432	1.07113	0.875807
ER-		Relative count	B cell	BC_Trait7	IgD- CD38- %B cell	90001445	MR Egger	13	-0.0367403	0.0469883	0.450774	0.963926	0.8791-1.0569	0.879117	1.05692
ER-		Relative count	B cell	BC_Trait7	IgD- CD38- %B cell	90001445	Simple mode	13	0.106076	0.0710388	0.1612	1.11191	0.9674-1.2780	0.967384	1.27802
ER-		Relative count	B cell	BC_Trait7	IgD- CD38- %B cell	90001445	Weighted median	13	-0.00325341	0.0366809	0.929324	0.996752	0.9276-1.0711	0.927606	1.07105
ER-		Relative count	B cell	BC_Trait7	IgD- CD38- %B cell	90001445	Weighted mode	13	-0.0338156	0.0424304	0.440954	0.96675	0.8896-1.0506	0.889604	1.05059
ER-		Absolute count	B cell	BC_Trait8	IgD- CD38- AC	90001446	Inverse variance weighted	15	0.00528636	0.0192935	0.784087	1.0053	0.9680-1.0440	0.967994	1.04404	0.933986
ER-		Absolute count	B cell	BC_Trait8	IgD- CD38- AC	90001446	MR Egger	15	-0.00724866	0.0262383	0.786689	0.992778	0.9430-1.0452	0.943013	1.04517
ER-		Absolute count	B cell	BC_Trait8	IgD- CD38- AC	90001446	Simple mode	15	0.0139849	0.0411135	0.738792	1.01408	0.9356-1.0992	0.935572	1.09918
ER-		Absolute count	B cell	BC_Trait8	IgD- CD38- AC	90001446	Weighted mode	15	-0.00601056	0.026564	0.824264	0.994007	0.9436-1.0471	0.943578	1.04713
ER-		Absolute count	B cell	BC_Trait8	IgD- CD38- AC	90001446	Weighted median	15	0.00150095	0.0268996	0.955503	1.0015	0.9501-1.0557	0.950067	1.05572
ER-		Relative count	B cell	BC_Trait9	IgD+ CD38br %B cell	90001447	MR Egger	27	0.0128579	0.0193733	0.512964	1.01294	0.9752-1.0521	0.975199	1.05214
ER-		Relative count	B cell	BC_Trait9	IgD+ CD38br %B cell	90001447	Simple mode	27	-0.0450098	0.037753	0.243944	0.955988	0.8878-1.0294	0.887803	1.02941
ER-		Relative count	B cell	BC_Trait9	IgD+ CD38br %B cell	90001447	Inverse variance weighted	27	0.00304379	0.0136391	0.823406	1.00305	0.9766-1.0302	0.97659	1.03022	0.93929
ER-		Relative count	B cell	BC_Trait9	IgD+ CD38br %B cell	90001447	Weighted median	27	0.0203219	0.0203705	0.318467	1.02053	0.9806-1.0621	0.980587	1.0621
ER-		Relative count	B cell	BC_Trait9	IgD+ CD38br %B cell	90001447	Weighted mode	27	0.0193008	0.0207477	0.360792	1.01949	0.9789-1.0618	0.978862	1.0618
ER-		Absolute count	cDC	DC_Trait524	CD11c+ monocyte AC	90001448	Inverse variance weighted	16	0.0057364	0.0198535	0.77263	1.00575	0.9674-1.0457	0.967368	1.04566	0.931722
ER-		Absolute count	cDC	DC_Trait524	CD11c+ monocyte AC	90001448	MR Egger	16	0.0307146	0.0357206	0.404352	1.03119	0.9615-1.1060	0.961464	1.10597
ER-		Absolute count	cDC	DC_Trait524	CD11c+ monocyte AC	90001448	Weighted median	16	0.00162914	0.0265982	0.95116	1.00163	0.9508-1.0552	0.950751	1.05523
ER-		Absolute count	cDC	DC_Trait524	CD11c+ monocyte AC	90001448	Weighted mode	16	0.00487674	0.0319097	0.88057	1.00489	0.9440-1.0697	0.943965	1.06974
ER-		Absolute count	cDC	DC_Trait524	CD11c+ monocyte AC	90001448	Simple mode	16	0.0061961	0.036512	0.867513	1.00622	0.9367-1.0809	0.936723	1.08086
ER-		Relative count	cDC	DC_Trait525	CD11c+ monocyte %monocyte	90001449	Inverse variance weighted	25	0.0372399	0.019763	0.0595217	1.03794	0.9985-1.0789	0.998505	1.07894	0.472939
ER-		Relative count	cDC	DC_Trait525	CD11c+ monocyte %monocyte	90001449	Weighted mode	25	0.0262686	0.0292904	0.378717	1.02662	0.9693-1.0873	0.969339	1.08728
ER-		Relative count	cDC	DC_Trait525	CD11c+ monocyte %monocyte	90001449	Weighted median	25	0.0292279	0.0271231	0.281212	1.02966	0.9764-1.0859	0.976351	1.08588
ER-		Relative count	cDC	DC_Trait525	CD11c+ monocyte %monocyte	90001449	MR Egger	25	0.0466452	0.0383733	0.236481	1.04775	0.9718-1.1296	0.971838	1.12959
ER-		Relative count	cDC	DC_Trait525	CD11c+ monocyte %monocyte	90001449	Simple mode	25	0.0441547	0.0464263	0.351049	1.04514	0.9542-1.1447	0.954239	1.14471
ER-		Absolute count	cDC	DC_Trait526	CD62L- monocyte AC	90001450	Simple mode	22	-0.0125243	0.03951	0.75438	0.987554	0.9140-1.0671	0.913964	1.06707
ER-		Absolute count	cDC	DC_Trait526	CD62L- monocyte AC	90001450	MR Egger	22	-0.0142862	0.0238316	0.555593	0.985815	0.9408-1.0330	0.940827	1.03296
ER-		Absolute count	cDC	DC_Trait526	CD62L- monocyte AC	90001450	Inverse variance weighted	22	0.00724051	0.0162169	0.655252	1.00727	0.9758-1.0398	0.975754	1.0398	0.910625
ER-		Absolute count	cDC	DC_Trait526	CD62L- monocyte AC	90001450	Weighted median	22	-0.0185521	0.0223922	0.407382	0.981619	0.9395-1.0257	0.939469	1.02566
ER-		Absolute count	cDC	DC_Trait526	CD62L- monocyte AC	90001450	Weighted mode	22	-0.0189349	0.0215561	0.389667	0.981243	0.9406-1.0236	0.940649	1.02359
ER-		Relative count	cDC	DC_Trait527	CD62L- monocyte %monocyte	90001451	Inverse variance weighted	32	0.0237006	0.0157231	0.131715	1.02398	0.9929-1.0560	0.992909	1.05603	0.633019
ER-		Relative count	cDC	DC_Trait527	CD62L- monocyte %monocyte	90001451	MR Egger	32	0.0202689	0.0387285	0.60457	1.02048	0.9459-1.1010	0.94588	1.10095
ER-		Relative count	cDC	DC_Trait527	CD62L- monocyte %monocyte	90001451	Simple mode	32	0.0231186	0.041496	0.58144	1.02339	0.9434-1.1101	0.943448	1.1101
ER-		Relative count	cDC	DC_Trait527	CD62L- monocyte %monocyte	90001451	Weighted median	32	0.0302835	0.0211634	0.152447	1.03075	0.9889-1.0744	0.988866	1.0744
ER-		Relative count	cDC	DC_Trait527	CD62L- monocyte %monocyte	90001451	Weighted mode	32	0.0368144	0.0315659	0.2524	1.0375	0.9753-1.1037	0.975256	1.10372
ER-		Absolute count	cDC	DC_Trait530	CD11c+ CD62L- monocyte AC	90001452	Inverse variance weighted	24	0.0356641	0.0246618	0.148142	1.03631	0.9874-1.0876	0.987407	1.08763	0.645451
ER-		Absolute count	cDC	DC_Trait530	CD11c+ CD62L- monocyte AC	90001452	Weighted mode	24	0.0336662	0.0204375	0.113098	1.03424	0.9936-1.0765	0.993629	1.07651
ER-		Absolute count	cDC	DC_Trait530	CD11c+ CD62L- monocyte AC	90001452	MR Egger	24	0.079596	0.0348801	0.0325217	1.08285	1.0113-1.1595	1.01129	1.15947
ER-		Absolute count	cDC	DC_Trait530	CD11c+ CD62L- monocyte AC	90001452	Simple mode	24	0.0241422	0.0374307	0.525319	1.02444	0.9520-1.1024	0.95197	1.10242
ER-		Absolute count	cDC	DC_Trait530	CD11c+ CD62L- monocyte AC	90001452	Weighted median	24	0.0374018	0.0247152	0.1302	1.03811	0.9890-1.0896	0.989021	1.08964
ER-		Relative count	cDC	DC_Trait531	CD11c+ CD62L- monocyte %monocyte	90001453	Inverse variance weighted	21	0.0182333	0.0250954	0.467496	1.0184	0.9695-1.0697	0.969521	1.06974	0.872148
ER-		Relative count	cDC	DC_Trait531	CD11c+ CD62L- monocyte %monocyte	90001453	MR Egger	21	0.0444763	0.0551194	0.429705	1.04548	0.9384-1.1648	0.93842	1.16475
ER-		Relative count	cDC	DC_Trait531	CD11c+ CD62L- monocyte %monocyte	90001453	Simple mode	21	0.0219783	0.0584969	0.711082	1.02222	0.9115-1.1464	0.911489	1.14641
ER-		Relative count	cDC	DC_Trait531	CD11c+ CD62L- monocyte %monocyte	90001453	Weighted median	21	0.0240779	0.0321519	0.45393	1.02437	0.9618-1.0910	0.961809	1.091
ER-		Relative count	cDC	DC_Trait531	CD11c+ CD62L- monocyte %monocyte	90001453	Weighted mode	21	0.0351516	0.0436395	0.430004	1.03578	0.9509-1.1283	0.950866	1.12827
ER-		Absolute count	cDC	DC_Trait532	CD62L- HLA DR++ monocyte AC	90001454	Simple mode	17	0.0531007	0.0648005	0.42457	1.05454	0.9288-1.1973	0.928757	1.19735
ER-		Absolute count	cDC	DC_Trait532	CD62L- HLA DR++ monocyte AC	90001454	Weighted median	17	0.0503896	0.0345475	0.144687	1.05168	0.9828-1.1254	0.982826	1.12536
ER-		Absolute count	cDC	DC_Trait532	CD62L- HLA DR++ monocyte AC	90001454	Inverse variance weighted	17	0.0651079	0.0263027	0.013311277*	1.06727	1.0136-1.1237	1.01365	1.12374	0.36039
ER-		Absolute count	cDC	DC_Trait532	CD62L- HLA DR++ monocyte AC	90001454	MR Egger	17	0.0613641	0.0590066	0.314835	1.06329	0.9472-1.1937	0.947158	1.19365
ER-		Absolute count	cDC	DC_Trait532	CD62L- HLA DR++ monocyte AC	90001454	Weighted mode	17	0.0370763	0.0528383	0.492952	1.03777	0.9357-1.1510	0.935675	1.15101
ER-		Relative count	cDC	DC_Trait533	CD62L- HLA DR++ monocyte %monocyte	90001455	Simple mode	16	0.00874895	0.0347213	0.804479	1.00879	0.9424-1.0798	0.942419	1.07983
ER-		Relative count	cDC	DC_Trait533	CD62L- HLA DR++ monocyte %monocyte	90001455	Weighted median	16	0.0174733	0.0191241	0.360884	1.01763	0.9802-1.0565	0.980189	1.05649
ER-		Relative count	cDC	DC_Trait533	CD62L- HLA DR++ monocyte %monocyte	90001455	Inverse variance weighted	16	0.00205195	0.0146079	0.88829	1.00205	0.9738-1.0312	0.973771	1.03116	0.956318
ER-		Relative count	cDC	DC_Trait533	CD62L- HLA DR++ monocyte %monocyte	90001455	MR Egger	16	0.0139564	0.0231443	0.556141	1.01405	0.9691-1.0611	0.969082	1.06111
ER-		Relative count	cDC	DC_Trait533	CD62L- HLA DR++ monocyte %monocyte	90001455	Weighted mode	16	0.0172428	0.0187377	0.37202	1.01739	0.9807-1.0555	0.980705	1.05545
ER-		Absolute count	cDC	DC_Trait534	CD11c+ HLA DR++ monocyte AC	90001456	Simple mode	18	0.0232681	0.0627964	0.715562	1.02354	0.9050-1.1576	0.905007	1.1576
ER-		Absolute count	cDC	DC_Trait534	CD11c+ HLA DR++ monocyte AC	90001456	Inverse variance weighted	18	0.0444521	0.0276063	0.10735	1.04545	0.9904-1.1036	0.99039	1.10358	0.6113
ER-		Absolute count	cDC	DC_Trait534	CD11c+ HLA DR++ monocyte AC	90001456	MR Egger	18	0.0533167	0.0469863	0.273204	1.05476	0.9620-1.1565	0.961966	1.15651
ER-		Absolute count	cDC	DC_Trait534	CD11c+ HLA DR++ monocyte AC	90001456	Weighted median	18	0.0292457	0.0301888	0.332665	1.02968	0.9705-1.0924	0.970519	1.09244
ER-		Absolute count	cDC	DC_Trait534	CD11c+ HLA DR++ monocyte AC	90001456	Weighted mode	18	0.00541817	0.0417562	0.898281	1.00543	0.9264-1.0912	0.926423	1.09118
ER-		Relative count	cDC	DC_Trait535	CD11c+ HLA DR++ monocyte %monocyte	90001457	Inverse variance weighted	20	0.00558617	0.0188609	0.767095	1.0056	0.9691-1.0435	0.969106	1.04347	0.931722
ER-		Relative count	cDC	DC_Trait535	CD11c+ HLA DR++ monocyte %monocyte	90001457	MR Egger	20	0.0161613	0.0242645	0.513829	1.01629	0.9691-1.0658	0.969091	1.06579
ER-		Relative count	cDC	DC_Trait535	CD11c+ HLA DR++ monocyte %monocyte	90001457	Weighted mode	20	0.00734456	0.0176277	0.681605	1.00737	0.9732-1.0428	0.973161	1.04278
ER-		Relative count	cDC	DC_Trait535	CD11c+ HLA DR++ monocyte %monocyte	90001457	Simple mode	20	0.0376002	0.0459315	0.423155	1.03832	0.9489-1.1361	0.948925	1.13613
ER-		Relative count	cDC	DC_Trait535	CD11c+ HLA DR++ monocyte %monocyte	90001457	Weighted median	20	0.00524013	0.0185078	0.777076	1.00525	0.9694-1.0424	0.969442	1.04239
ER-		Absolute count	cDC	f_DC_Trait502	Myeloid DC AC	90001458	Simple mode	58	-0.0197903	0.0330136	0.551243	0.980404	0.9190-1.0459	0.918974	1.04594
ER-		Absolute count	cDC	f_DC_Trait502	Myeloid DC AC	90001458	MR Egger	58	-0.0033426	0.0140795	0.813206	0.996663	0.9695-1.0245	0.969535	1.02455
ER-		Absolute count	cDC	f_DC_Trait502	Myeloid DC AC	90001458	Inverse variance weighted	58	-0.0200824	0.00905008	0.026484294*	0.980118	0.9629-0.9977	0.962886	0.997658	0.395495
ER-		Absolute count	cDC	f_DC_Trait502	Myeloid DC AC	90001458	Weighted median	58	-0.0146796	0.014726	0.318838	0.985428	0.9574-1.0143	0.957392	1.01428
ER-		Absolute count	cDC	f_DC_Trait502	Myeloid DC AC	90001458	Weighted mode	58	0.0148043	0.0170306	0.388339	1.01491	0.9816-1.0494	0.981596	1.04936
ER-		Relative count	cDC	f_DC_Trait503	Myeloid DC %DC	90001459	Inverse variance weighted	52	-0.0300989	0.0127393	0.018143557*	0.97035	0.9464-0.9949	0.946421	0.994883	0.395495
ER-		Relative count	cDC	f_DC_Trait503	Myeloid DC %DC	90001459	MR Egger	52	-0.0443239	0.0262364	0.0973685	0.956644	0.9087-1.0071	0.908694	1.00712
ER-		Relative count	cDC	f_DC_Trait503	Myeloid DC %DC	90001459	Simple mode	52	-0.0298575	0.031792	0.352079	0.970584	0.9120-1.0330	0.91195	1.03299
ER-		Relative count	cDC	f_DC_Trait503	Myeloid DC %DC	90001459	Weighted median	52	-0.0316407	0.0185399	0.0878908	0.968855	0.9343-1.0047	0.93428	1.00471
ER-		Relative count	cDC	f_DC_Trait503	Myeloid DC %DC	90001459	Weighted mode	52	-0.039454	0.0215272	0.0726806	0.961314	0.9216-1.0027	0.921597	1.00274
ER-		Absolute count	cDC	f_DC_Trait504	Plasmacytoid DC AC	90001460	Inverse variance weighted	31	-0.00771205	0.011723	0.510632	0.992318	0.9698-1.0154	0.969777	1.01538	0.88905
ER-		Absolute count	cDC	f_DC_Trait504	Plasmacytoid DC AC	90001460	Weighted mode	31	0.0153367	0.0234116	0.517402	1.01545	0.9699-1.0631	0.969912	1.06314
ER-		Absolute count	cDC	f_DC_Trait504	Plasmacytoid DC AC	90001460	MR Egger	31	-0.00641054	0.0161613	0.694523	0.99361	0.9626-1.0256	0.962629	1.02559
ER-		Absolute count	cDC	f_DC_Trait504	Plasmacytoid DC AC	90001460	Simple mode	31	-0.0394483	0.032948	0.240569	0.96132	0.9012-1.0254	0.901201	1.02545
ER-		Absolute count	cDC	f_DC_Trait504	Plasmacytoid DC AC	90001460	Weighted median	31	0.0091369	0.0173906	0.59931	1.00918	0.9754-1.0442	0.97536	1.04417
ER-		Absolute count	cDC	f_DC_Trait505	DC AC	90001461	Inverse variance weighted	51	-0.0509439	0.012054	2.38e-05*	0.950332	0.9281-0.9731	0.928143	0.973052	0.017364888***
ER-		Absolute count	cDC	f_DC_Trait505	DC AC	90001461	MR Egger	51	-0.0612107	0.0258046	0.0216597	0.940625	0.8942-0.9894	0.894234	0.989423
ER-		Absolute count	cDC	f_DC_Trait505	DC AC	90001461	Simple mode	51	-0.030164	0.0318438	0.348068	0.970286	0.9116-1.0328	0.911578	1.03278
ER-		Absolute count	cDC	f_DC_Trait505	DC AC	90001461	Weighted median	51	-0.046532	0.0179023	0.00934352	0.954534	0.9216-0.9886	0.921622	0.988622
ER-		Absolute count	cDC	f_DC_Trait505	DC AC	90001461	Weighted mode	51	-0.0441376	0.0245175	0.0778549	0.956822	0.9119-1.0039	0.91193	1.00392
ER-		Absolute count	cDC	f_DC_Trait508	CD62L- DC AC	90001462	Simple mode	62	-0.0546318	0.0266964	0.0450322	0.946834	0.8986-0.9977	0.898565	0.997696
ER-		Absolute count	cDC	f_DC_Trait508	CD62L- DC AC	90001462	Weighted median	62	-0.0105246	0.0131992	0.425235	0.989531	0.9643-1.0155	0.964259	1.01546
ER-		Absolute count	cDC	f_DC_Trait508	CD62L- DC AC	90001462	Inverse variance weighted	62	-0.0190409	0.00850962	0.025248893*	0.981139	0.9649-0.9976	0.964911	0.997641	0.395495
ER-		Absolute count	cDC	f_DC_Trait508	CD62L- DC AC	90001462	MR Egger	62	-0.0104171	0.0123929	0.403925	0.989637	0.9659-1.0140	0.965888	1.01397
ER-		Absolute count	cDC	f_DC_Trait508	CD62L- DC AC	90001462	Weighted mode	62	-0.00903368	0.0118594	0.449154	0.991007	0.9682-1.0143	0.968237	1.01431
ER-		Relative count	cDC	f_DC_Trait509	CD62L- DC %DC	90001463	Simple mode	69	-0.0319435	0.022294	0.156489	0.968561	0.9272-1.0118	0.92715	1.01182
ER-		Relative count	cDC	f_DC_Trait509	CD62L- DC %DC	90001463	Weighted median	69	-0.00467059	0.0116915	0.689535	0.99534	0.9728-1.0184	0.972791	1.01841
ER-		Relative count	cDC	f_DC_Trait509	CD62L- DC %DC	90001463	Inverse variance weighted	69	-0.0130564	0.00776731	0.0927749	0.987028	0.9721-1.0022	0.972116	1.00217	0.574733
ER-		Relative count	cDC	f_DC_Trait509	CD62L- DC %DC	90001463	MR Egger	69	-0.0160333	0.0112769	0.159727	0.984095	0.9626-1.0061	0.962582	1.00609
ER-		Relative count	cDC	f_DC_Trait509	CD62L- DC %DC	90001463	Weighted mode	69	-0.00514623	0.0109435	0.639677	0.994867	0.9738-1.0164	0.973755	1.01644
ER-		Absolute count	cDC	f_DC_Trait512	CD86+ myeloid DC AC	90001464	Simple mode	73	-0.0142402	0.0242387	0.558707	0.985861	0.9401-1.0338	0.94012	1.03383
ER-		Absolute count	cDC	f_DC_Trait512	CD86+ myeloid DC AC	90001464	Inverse variance weighted	73	-0.022611	0.00848534	0.007705341*	0.977643	0.9615-0.9940	0.961518	0.994038	0.314595
ER-		Absolute count	cDC	f_DC_Trait512	CD86+ myeloid DC AC	90001464	MR Egger	73	-0.0270871	0.0155362	0.0855775	0.973276	0.9441-1.0034	0.944086	1.00337
ER-		Absolute count	cDC	f_DC_Trait512	CD86+ myeloid DC AC	90001464	Weighted median	73	-0.0240424	0.0122445	0.0495842	0.976244	0.9531-1.0000	0.953094	0.999957
ER-		Absolute count	cDC	f_DC_Trait512	CD86+ myeloid DC AC	90001464	Weighted mode	73	-0.0286023	0.0157327	0.0732213	0.971803	0.9423-1.0022	0.942294	1.00224
ER-		Relative count	cDC	f_DC_Trait513	CD86+ myeloid DC %DC	90001465	Inverse variance weighted	79	-0.0121896	0.00659071	0.0643844	0.987884	0.9752-1.0007	0.975205	1.00073	0.49026
ER-		Relative count	cDC	f_DC_Trait513	CD86+ myeloid DC %DC	90001465	MR Egger	79	-0.00499574	0.00966359	0.606663	0.995017	0.9763-1.0140	0.976348	1.01404
ER-		Relative count	cDC	f_DC_Trait513	CD86+ myeloid DC %DC	90001465	Weighted mode	79	0.00504931	0.0111934	0.653172	1.00506	0.9833-1.0274	0.983252	1.02736
ER-		Relative count	cDC	f_DC_Trait513	CD86+ myeloid DC %DC	90001465	Simple mode	79	0.006557	0.0209186	0.754773	1.00658	0.9661-1.0487	0.966143	1.04871
ER-		Relative count	cDC	f_DC_Trait513	CD86+ myeloid DC %DC	90001465	Weighted median	79	0.00496817	0.0115099	0.665999	1.00498	0.9826-1.0279	0.982563	1.02791
ER-		Absolute count	cDC	f_DC_Trait514	CD86+ plasmacytoid DC AC	90001466	Simple mode	22	-0.00727345	0.0497696	0.885203	0.992753	0.9005-1.0945	0.900485	1.09448
ER-		Absolute count	cDC	f_DC_Trait514	CD86+ plasmacytoid DC AC	90001466	MR Egger	22	0.016466	0.0316365	0.608448	1.0166	0.9555-1.0816	0.95548	1.08163
ER-		Absolute count	cDC	f_DC_Trait514	CD86+ plasmacytoid DC AC	90001466	Inverse variance weighted	22	-0.0149036	0.0188705	0.429656	0.985207	0.9494-1.0223	0.949433	1.02233	0.853336
ER-		Absolute count	cDC	f_DC_Trait514	CD86+ plasmacytoid DC AC	90001466	Weighted median	22	-0.00225469	0.0281492	0.936159	0.997748	0.9442-1.0543	0.944191	1.05434
ER-		Absolute count	cDC	f_DC_Trait514	CD86+ plasmacytoid DC AC	90001466	Weighted mode	22	0.00163781	0.0309965	0.95836	1.00164	0.9426-1.0644	0.942598	1.06438
ER-		Relative count	cDC	f_DC_Trait515	CD86+ plasmacytoid DC %DC	90001467	Inverse variance weighted	35	0.0209744	0.019967	0.29351	1.0212	0.9820-1.0620	0.982003	1.06195	0.783673
ER-		Relative count	cDC	f_DC_Trait515	CD86+ plasmacytoid DC %DC	90001467	MR Egger	35	0.00222114	0.0373427	0.952929	1.00222	0.9315-1.0783	0.931489	1.07833
ER-		Relative count	cDC	f_DC_Trait515	CD86+ plasmacytoid DC %DC	90001467	Simple mode	35	0.0462144	0.0499071	0.360968	1.0473	0.9497-1.1549	0.949705	1.15492
ER-		Relative count	cDC	f_DC_Trait515	CD86+ plasmacytoid DC %DC	90001467	Weighted median	35	0.0229406	0.0234976	0.328919	1.02321	0.9772-1.0714	0.97715	1.07143
ER-		Relative count	cDC	f_DC_Trait515	CD86+ plasmacytoid DC %DC	90001467	Weighted mode	35	0.0133651	0.036248	0.714629	1.01345	0.9440-1.0881	0.943951	1.08808
ER-		Absolute count	cDC	f_DC_Trait516	CD62L- myeloid DC AC	90001468	Inverse variance weighted	64	-0.0211608	0.0102834	0.039612315*	0.979062	0.9595-0.9990	0.959526	0.998995	0.421407
ER-		Absolute count	cDC	f_DC_Trait516	CD62L- myeloid DC AC	90001468	Weighted mode	64	-0.0454927	0.0170357	0.00962619	0.955527	0.9241-0.9880	0.924148	0.98797
ER-		Absolute count	cDC	f_DC_Trait516	CD62L- myeloid DC AC	90001468	MR Egger	64	-0.0240168	0.0216093	0.270683	0.976269	0.9358-1.0185	0.935784	1.01851
ER-		Absolute count	cDC	f_DC_Trait516	CD62L- myeloid DC AC	90001468	Simple mode	64	-0.0545448	0.0260283	0.0401424	0.946916	0.8998-0.9965	0.89982	0.996477
ER-		Absolute count	cDC	f_DC_Trait516	CD62L- myeloid DC AC	90001468	Weighted median	64	-0.0378118	0.0144085	0.00868371	0.962894	0.9361-0.9905	0.936082	0.990475
ER-		Relative count	cDC	f_DC_Trait517	CD62L- myeloid DC %DC	90001469	Inverse variance weighted	83	-0.0155137	0.00812741	0.0562859	0.984606	0.9690-1.0004	0.969046	1.00042	0.462304
ER-		Relative count	cDC	f_DC_Trait517	CD62L- myeloid DC %DC	90001469	MR Egger	83	-0.0340394	0.0143195	0.0198057	0.966533	0.9398-0.9940	0.939784	0.994045
ER-		Relative count	cDC	f_DC_Trait517	CD62L- myeloid DC %DC	90001469	Simple mode	83	-0.0132281	0.0242467	0.586849	0.986859	0.9411-1.0349	0.941057	1.03489
ER-		Relative count	cDC	f_DC_Trait517	CD62L- myeloid DC %DC	90001469	Weighted median	83	-0.0293143	0.0115725	0.0113054	0.971111	0.9493-0.9934	0.949332	0.99339
ER-		Relative count	cDC	f_DC_Trait517	CD62L- myeloid DC %DC	90001469	Weighted mode	83	-0.0306624	0.0118542	0.0114579	0.969803	0.9475-0.9926	0.94753	0.992599
ER-		Absolute count	cDC	f_DC_Trait518	CD62L- plasmacytoid DC AC	90001470	Inverse variance weighted	31	-0.0132699	0.0184455	0.471887	0.986818	0.9518-1.0231	0.951778	1.02315	0.875506
ER-		Absolute count	cDC	f_DC_Trait518	CD62L- plasmacytoid DC AC	90001470	MR Egger	31	-0.0109943	0.0358924	0.761555	0.989066	0.9219-1.0612	0.921877	1.06115
ER-		Absolute count	cDC	f_DC_Trait518	CD62L- plasmacytoid DC AC	90001470	Simple mode	31	-0.0203448	0.0360551	0.576764	0.979861	0.9130-1.0516	0.913006	1.05161
ER-		Absolute count	cDC	f_DC_Trait518	CD62L- plasmacytoid DC AC	90001470	Weighted median	31	-0.028299	0.0232668	0.223878	0.972098	0.9288-1.0175	0.928763	1.01745
ER-		Absolute count	cDC	f_DC_Trait518	CD62L- plasmacytoid DC AC	90001470	Weighted mode	31	-0.0280784	0.026911	0.305107	0.972312	0.9224-1.0250	0.922356	1.02497
ER-		Relative count	cDC	f_DC_Trait519	CD62L- plasmacytoid DC %DC	90001471	MR Egger	36	0.0170467	0.0271989	0.535014	1.01719	0.9644-1.0729	0.964386	1.07289
ER-		Relative count	cDC	f_DC_Trait519	CD62L- plasmacytoid DC %DC	90001471	Simple mode	36	0.023661	0.0389263	0.547218	1.02394	0.9487-1.1051	0.948727	1.10512
ER-		Relative count	cDC	f_DC_Trait519	CD62L- plasmacytoid DC %DC	90001471	Weighted median	36	0.00245146	0.0239192	0.918368	1.00245	0.9565-1.0506	0.956542	1.05057
ER-		Relative count	cDC	f_DC_Trait519	CD62L- plasmacytoid DC %DC	90001471	Inverse variance weighted	36	0.00552234	0.016279	0.734436	1.00554	0.9740-1.0381	0.973961	1.03814	0.929832
ER-		Relative count	cDC	f_DC_Trait519	CD62L- plasmacytoid DC %DC	90001471	Weighted mode	36	0.00717262	0.02813	0.80023	1.0072	0.9532-1.0643	0.95317	1.06429
ER-		Absolute count	cDC	f_DC_Trait520	CD62L- CD86+ myeloid DC AC	90001472	Inverse variance weighted	89	-0.0101327	0.00785739	0.197198	0.989918	0.9748-1.0053	0.97479	1.00528	0.7312
ER-		Absolute count	cDC	f_DC_Trait520	CD62L- CD86+ myeloid DC AC	90001472	MR Egger	89	-0.0178358	0.0147953	0.231277	0.982322	0.9542-1.0112	0.954245	1.01123
ER-		Absolute count	cDC	f_DC_Trait520	CD62L- CD86+ myeloid DC AC	90001472	Simple mode	89	-0.0170825	0.0221277	0.442185	0.983063	0.9413-1.0266	0.941338	1.02664
ER-		Absolute count	cDC	f_DC_Trait520	CD62L- CD86+ myeloid DC AC	90001472	Weighted median	89	-0.0161141	0.011036	0.144254	0.984015	0.9630-1.0055	0.962959	1.00553
ER-		Absolute count	cDC	f_DC_Trait520	CD62L- CD86+ myeloid DC AC	90001472	Weighted mode	89	-0.0223617	0.012722	0.0822726	0.977887	0.9538-1.0026	0.953804	1.00258
ER-		Relative count	cDC	f_DC_Trait521	CD62L- CD86+ myeloid DC %DC	90001473	Inverse variance weighted	89	-0.0147396	0.0071703	0.039816494*	0.985368	0.9716-0.9993	0.971617	0.999314	0.421407
ER-		Relative count	cDC	f_DC_Trait521	CD62L- CD86+ myeloid DC %DC	90001473	MR Egger	89	-0.0218366	0.0132212	0.102214	0.9784	0.9534-1.0041	0.953372	1.00409
ER-		Relative count	cDC	f_DC_Trait521	CD62L- CD86+ myeloid DC %DC	90001473	Weighted mode	89	-0.0204089	0.012746	0.112915	0.979798	0.9556-1.0046	0.955624	1.00458
ER-		Relative count	cDC	f_DC_Trait521	CD62L- CD86+ myeloid DC %DC	90001473	Weighted median	89	-0.0170052	0.0113251	0.133212	0.983139	0.9616-1.0052	0.961556	1.00521
ER-		Relative count	cDC	f_DC_Trait521	CD62L- CD86+ myeloid DC %DC	90001473	Simple mode	89	-0.0086356	0.0218786	0.694016	0.991402	0.9498-1.0348	0.949787	1.03484
ER-		Relative count	cDC	f_DC_Trait522	Plasmacytoid DC %DC	90001474	Weighted median	42	0.0214185	0.0181162	0.237091	1.02165	0.9860-1.0586	0.98601	1.05858
ER-		Relative count	cDC	f_DC_Trait522	Plasmacytoid DC %DC	90001474	Weighted mode	42	0.026734	0.0160522	0.103449	1.02709	0.9953-1.0599	0.995283	1.05992
ER-		Relative count	cDC	f_DC_Trait522	Plasmacytoid DC %DC	90001474	Simple mode	42	0.0224771	0.0280628	0.427774	1.02273	0.9680-1.0806	0.967997	1.08056
ER-		Relative count	cDC	f_DC_Trait522	Plasmacytoid DC %DC	90001474	MR Egger	42	0.0216663	0.0185494	0.24971	1.0219	0.9854-1.0597	0.985417	1.05974
ER-		Relative count	cDC	f_DC_Trait522	Plasmacytoid DC %DC	90001474	Inverse variance weighted	42	0.0278275	0.0109324	0.01091453*	1.02822	1.0064-1.0505	1.00642	1.05049	0.36039
ER-		Relative count	TBNK	f_MONO_Trait503	HLA DR++ monocyte %monocyte	90001475	Inverse variance weighted	59	-0.00447986	0.00979727	0.647488	0.99553	0.9766-1.0148	0.976596	1.01483	0.910049
ER-		Relative count	TBNK	f_MONO_Trait503	HLA DR++ monocyte %monocyte	90001475	MR Egger	59	0.0125652	0.0204479	0.541332	1.01264	0.9729-1.0541	0.972862	1.05405
ER-		Relative count	TBNK	f_MONO_Trait503	HLA DR++ monocyte %monocyte	90001475	Simple mode	59	-0.0046438	0.030317	0.878792	0.995367	0.9379-1.0563	0.937944	1.05631
ER-		Relative count	TBNK	f_MONO_Trait503	HLA DR++ monocyte %monocyte	90001475	Weighted median	59	0.0159717	0.014676	0.27647	1.0161	0.9873-1.0458	0.987288	1.04575
ER-		Relative count	TBNK	f_MONO_Trait503	HLA DR++ monocyte %monocyte	90001475	Weighted mode	59	0.0148755	0.0212534	0.486782	1.01499	0.9736-1.0582	0.973574	1.05816
ER-		Relative count	TBNK	f_MONO_Trait504	HLA DR++ monocyte %leukocyte	90001476	Simple mode	30	0.0119118	0.0338684	0.7276	1.01198	0.9470-1.0814	0.946987	1.08144
ER-		Relative count	TBNK	f_MONO_Trait504	HLA DR++ monocyte %leukocyte	90001476	Inverse variance weighted	30	-0.0132568	0.00730929	0.0697243	0.986831	0.9728-1.0011	0.972794	1.00107	0.49484
ER-		Relative count	TBNK	f_MONO_Trait504	HLA DR++ monocyte %leukocyte	90001476	MR Egger	30	-0.0119441	0.00915878	0.202815	0.988127	0.9705-1.0060	0.970547	1.00603
ER-		Relative count	TBNK	f_MONO_Trait504	HLA DR++ monocyte %leukocyte	90001476	Weighted median	30	-0.0110555	0.00972472	0.255604	0.989005	0.9703-1.0080	0.970333	1.00804
ER-		Relative count	TBNK	f_MONO_Trait504	HLA DR++ monocyte %leukocyte	90001476	Weighted mode	30	-0.0100171	0.00878829	0.263688	0.990033	0.9731-1.0072	0.973126	1.00723
ER-		Absolute count	TBNK	f_MONO_Trait505	HLA DR++ monocyte AC	90001477	Simple mode	50	0.00574071	0.0296544	0.8473	1.00576	0.9490-1.0659	0.948966	1.06595
ER-		Absolute count	TBNK	f_MONO_Trait505	HLA DR++ monocyte AC	90001477	Inverse variance weighted	50	-0.00262588	0.0099488	0.791827	0.997378	0.9781-1.0170	0.978117	1.01702	0.933986
ER-		Absolute count	TBNK	f_MONO_Trait505	HLA DR++ monocyte AC	90001477	MR Egger	50	0.00276096	0.0164617	0.867508	1.00276	0.9709-1.0356	0.970927	1.03565
ER-		Absolute count	TBNK	f_MONO_Trait505	HLA DR++ monocyte AC	90001477	Weighted median	50	0.0011224	0.0153931	0.941873	1.00112	0.9714-1.0318	0.97137	1.03179
ER-		Absolute count	TBNK	f_MONO_Trait505	HLA DR++ monocyte AC	90001477	Weighted mode	50	0.000570874	0.017623	0.97429	1.00057	0.9666-1.0357	0.9666	1.03574
ER-		Relative count	Treg	f_Treg_Trait501	CD4 Treg %CD4	90001478	Inverse variance weighted	26	0.00784197	0.0165713	0.636052	1.00787	0.9757-1.0411	0.975663	1.04115	0.906343
ER-		Relative count	Treg	f_Treg_Trait501	CD4 Treg %CD4	90001478	MR Egger	26	0.0260255	0.0335153	0.445024	1.02637	0.9611-1.0961	0.961112	1.09605
ER-		Relative count	Treg	f_Treg_Trait501	CD4 Treg %CD4	90001478	Weighted mode	26	0.0248199	0.0273697	0.373149	1.02513	0.9716-1.0816	0.971587	1.08162
ER-		Relative count	Treg	f_Treg_Trait501	CD4 Treg %CD4	90001478	Simple mode	26	0.0327141	0.035815	0.369749	1.03326	0.9632-1.1084	0.96321	1.10839
ER-		Relative count	Treg	f_Treg_Trait501	CD4 Treg %CD4	90001478	Weighted median	26	0.0141133	0.0236845	0.551249	1.01421	0.9682-1.0624	0.968208	1.0624
ER-		Relative count	Treg	f_Treg_Trait502	CD4 Treg %T cell	90001479	Inverse variance weighted	22	0.00715501	0.0149355	0.631895	1.00718	0.9781-1.0371	0.978124	1.0371	0.90541
ER-		Relative count	Treg	f_Treg_Trait502	CD4 Treg %T cell	90001479	Weighted mode	22	-0.00684739	0.0242723	0.780623	0.993176	0.9470-1.0416	0.947033	1.04157
ER-		Relative count	Treg	f_Treg_Trait502	CD4 Treg %T cell	90001479	MR Egger	22	-0.00533624	0.024153	0.827383	0.994678	0.9487-1.0429	0.948687	1.0429
ER-		Relative count	Treg	f_Treg_Trait502	CD4 Treg %T cell	90001479	Simple mode	22	0.038728	0.0398168	0.341797	1.03949	0.9614-1.1239	0.96145	1.12386
ER-		Relative count	Treg	f_Treg_Trait502	CD4 Treg %T cell	90001479	Weighted median	22	0.00436732	0.021702	0.840511	1.00438	0.9626-1.0480	0.962551	1.04802
ER-		Absolute count	Treg	f_Treg_Trait503	Resting Treg AC	90001480	Inverse variance weighted	53	-0.00559368	0.0103508	0.588914	0.994422	0.9745-1.0148	0.974451	1.0148	0.898739
ER-		Absolute count	Treg	f_Treg_Trait503	Resting Treg AC	90001480	Weighted mode	53	-0.014478	0.0130632	0.272833	0.985626	0.9607-1.0112	0.960711	1.01119
ER-		Absolute count	Treg	f_Treg_Trait503	Resting Treg AC	90001480	MR Egger	53	-0.0367967	0.0134375	0.00848281	0.963872	0.9388-0.9896	0.938818	0.989595
ER-		Absolute count	Treg	f_Treg_Trait503	Resting Treg AC	90001480	Simple mode	53	0.0235702	0.0241231	0.333052	1.02385	0.9766-1.0734	0.976568	1.07342
ER-		Absolute count	Treg	f_Treg_Trait503	Resting Treg AC	90001480	Weighted median	53	-0.00873519	0.0141483	0.536971	0.991303	0.9642-1.0192	0.964191	1.01918
ER-		Relative count	Treg	f_Treg_Trait504	Resting Treg % CD4 Treg	90001481	Simple mode	93	-0.0233214	0.0151901	0.128141	0.976948	0.9483-1.0065	0.948291	1.00647
ER-		Relative count	Treg	f_Treg_Trait504	Resting Treg % CD4 Treg	90001481	Weighted median	93	-0.0118301	0.00892797	0.18515	0.98824	0.9711-1.0057	0.971097	1.00568
ER-		Relative count	Treg	f_Treg_Trait504	Resting Treg % CD4 Treg	90001481	Inverse variance weighted	93	-0.00864682	0.00552834	0.117797	0.99139	0.9807-1.0022	0.980706	1.00219	0.622374
ER-		Relative count	Treg	f_Treg_Trait504	Resting Treg % CD4 Treg	90001481	MR Egger	93	-0.0129369	0.00679564	0.0601086	0.987146	0.9741-1.0004	0.974085	1.00038
ER-		Relative count	Treg	f_Treg_Trait504	Resting Treg % CD4 Treg	90001481	Weighted mode	93	-0.0180013	0.00715706	0.0136323	0.98216	0.9685-0.9960	0.968478	0.996034
ER-		Relative count	Treg	f_Treg_Trait505	Resting Treg %CD4	90001482	Weighted median	69	-0.0176979	0.00957021	0.0644194	0.982458	0.9642-1.0011	0.964201	1.00106
ER-		Relative count	Treg	f_Treg_Trait505	Resting Treg %CD4	90001482	Weighted mode	69	-0.0206581	0.00832446	0.0155557	0.979554	0.9637-0.9957	0.963701	0.995667
ER-		Relative count	Treg	f_Treg_Trait505	Resting Treg %CD4	90001482	Inverse variance weighted	69	-0.0126902	0.00671787	0.0588887	0.98739	0.9745-1.0005	0.974474	1.00048	0.472939
ER-		Relative count	Treg	f_Treg_Trait505	Resting Treg %CD4	90001482	MR Egger	69	-0.0153361	0.00845235	0.074091	0.984781	0.9686-1.0012	0.968601	1.00123
ER-		Relative count	Treg	f_Treg_Trait505	Resting Treg %CD4	90001482	Simple mode	69	-0.0134863	0.0163742	0.413027	0.986604	0.9554-1.0188	0.955443	1.01878
ER-		Absolute count	Treg	f_Treg_Trait506	CD39+ resting Treg AC	90001483	Inverse variance weighted	153	-0.00324041	0.00549546	0.555425	0.996765	0.9861-1.0076	0.986086	1.00756	0.892462
ER-		Absolute count	Treg	f_Treg_Trait506	CD39+ resting Treg AC	90001483	MR Egger	153	-0.00689743	0.00842327	0.41416	0.993126	0.9769-1.0097	0.976865	1.00966
ER-		Absolute count	Treg	f_Treg_Trait506	CD39+ resting Treg AC	90001483	Simple mode	153	-0.0300952	0.0177008	0.0911345	0.970353	0.9373-1.0046	0.937265	1.00461
ER-		Absolute count	Treg	f_Treg_Trait506	CD39+ resting Treg AC	90001483	Weighted median	153	-0.00848476	0.00834158	0.309075	0.991551	0.9755-1.0079	0.975472	1.0079
ER-		Absolute count	Treg	f_Treg_Trait506	CD39+ resting Treg AC	90001483	Weighted mode	153	-0.0163326	0.0100892	0.107556	0.9838	0.9645-1.0034	0.964537	1.00345
ER-		Relative count	Treg	f_Treg_Trait507	CD39+ resting Treg %resting Treg	90001484	Simple mode	175	-0.0139798	0.0180266	0.439092	0.986117	0.9519-1.0216	0.951884	1.02158
ER-		Relative count	Treg	f_Treg_Trait507	CD39+ resting Treg %resting Treg	90001484	Inverse variance weighted	175	-0.00425874	0.00507077	0.400986	0.99575	0.9859-1.0057	0.985903	1.0057	0.835102
ER-		Relative count	Treg	f_Treg_Trait507	CD39+ resting Treg %resting Treg	90001484	MR Egger	175	-0.0115938	0.00859992	0.17938	0.988473	0.9720-1.0053	0.971951	1.00528
ER-		Relative count	Treg	f_Treg_Trait507	CD39+ resting Treg %resting Treg	90001484	Weighted median	175	-0.0121624	0.00937554	0.194544	0.987911	0.9699-1.0062	0.969923	1.00623
ER-		Relative count	Treg	f_Treg_Trait507	CD39+ resting Treg %resting Treg	90001484	Weighted mode	175	-0.0139798	0.00899103	0.121796	0.986117	0.9689-1.0036	0.968892	1.00365
ER-		Relative count	Treg	f_Treg_Trait508	CD39+ resting Treg % CD4 Treg	90001485	Simple mode	174	-0.0282704	0.0138993	0.0434834	0.972125	0.9460-0.9990	0.946	0.998973
ER-		Relative count	Treg	f_Treg_Trait508	CD39+ resting Treg % CD4 Treg	90001485	Inverse variance weighted	174	0.00275996	0.00320542	0.389222	1.00276	0.9965-1.0091	0.996484	1.00908	0.82227
ER-		Relative count	Treg	f_Treg_Trait508	CD39+ resting Treg % CD4 Treg	90001485	MR Egger	174	0.00223942	0.00378773	0.555142	1.00224	0.9948-1.0097	0.994829	1.00971
ER-		Relative count	Treg	f_Treg_Trait508	CD39+ resting Treg % CD4 Treg	90001485	Weighted median	174	0.00683288	0.00491839	0.164757	1.00686	0.9972-1.0166	0.997197	1.01661
ER-		Relative count	Treg	f_Treg_Trait508	CD39+ resting Treg % CD4 Treg	90001485	Weighted mode	174	0.00317327	0.00408479	0.438308	1.00318	0.9952-1.0112	0.995179	1.01124
ER-		Absolute count	Treg	f_Treg_Trait509	Activated Treg AC	90001486	Inverse variance weighted	18	-0.00360146	0.0165842	0.828082	0.996405	0.9645-1.0293	0.964538	1.02933	0.93929
ER-		Absolute count	Treg	f_Treg_Trait509	Activated Treg AC	90001486	MR Egger	18	0.0174151	0.0217996	0.436065	1.01757	0.9750-1.0620	0.975005	1.06199
ER-		Absolute count	Treg	f_Treg_Trait509	Activated Treg AC	90001486	Weighted mode	18	0.02272	0.0187908	0.243172	1.02298	0.9860-1.0614	0.985989	1.06136
ER-		Absolute count	Treg	f_Treg_Trait509	Activated Treg AC	90001486	Simple mode	18	0.0339642	0.0257761	0.205099	1.03455	0.9836-1.0882	0.983579	1.08816
ER-		Absolute count	Treg	f_Treg_Trait509	Activated Treg AC	90001486	Weighted median	18	0.015686	0.0195338	0.421963	1.01581	0.9777-1.0555	0.977653	1.05546
ER-		Relative count	Treg	f_Treg_Trait510	Activated Treg %CD4 Treg	90001487	Inverse variance weighted	35	0.012009	0.0123813	0.332081	1.01208	0.9878-1.0369	0.987816	1.03694	0.804965
ER-		Relative count	Treg	f_Treg_Trait510	Activated Treg %CD4 Treg	90001487	Weighted mode	35	0.0172672	0.0145885	0.244774	1.01742	0.9887-1.0469	0.988738	1.04693
ER-		Relative count	Treg	f_Treg_Trait510	Activated Treg %CD4 Treg	90001487	MR Egger	35	0.00893645	0.0165381	0.592581	1.00898	0.9768-1.0422	0.976795	1.04222
ER-		Relative count	Treg	f_Treg_Trait510	Activated Treg %CD4 Treg	90001487	Simple mode	35	0.00386476	0.0246176	0.87618	1.00387	0.9566-1.0535	0.956585	1.0535
ER-		Relative count	Treg	f_Treg_Trait510	Activated Treg %CD4 Treg	90001487	Weighted median	35	0.0135902	0.0151354	0.369236	1.01368	0.9841-1.0442	0.984053	1.0442
ER-		Relative count	Treg	f_Treg_Trait511	Activated Treg %CD4	90001488	Inverse variance weighted	20	0.022262	0.0144845	0.124305	1.02251	0.9939-1.0520	0.993891	1.05196	0.622374
ER-		Relative count	Treg	f_Treg_Trait511	Activated Treg %CD4	90001488	Weighted mode	20	0.0193566	0.024139	0.432538	1.01955	0.9724-1.0689	0.972431	1.06894
ER-		Relative count	Treg	f_Treg_Trait511	Activated Treg %CD4	90001488	MR Egger	20	0.0232104	0.0199637	0.260162	1.02348	0.9842-1.0643	0.984208	1.06432
ER-		Relative count	Treg	f_Treg_Trait511	Activated Treg %CD4	90001488	Simple mode	20	0.0181776	0.0309792	0.564267	1.01834	0.9584-1.0821	0.958351	1.08209
ER-		Relative count	Treg	f_Treg_Trait511	Activated Treg %CD4	90001488	Weighted median	20	0.0174915	0.0204406	0.39215	1.01765	0.9777-1.0592	0.977681	1.05924
ER-		Absolute count	Treg	f_Treg_Trait512	CD39+ activated Treg AC	90001489	Simple mode	182	0.00448837	0.0195787	0.818935	1.0045	0.9667-1.0438	0.966682	1.04379
ER-		Absolute count	Treg	f_Treg_Trait512	CD39+ activated Treg AC	90001489	Weighted median	182	-0.0204627	0.00978307	0.0364705	0.979745	0.9611-0.9987	0.961138	0.998713
ER-		Absolute count	Treg	f_Treg_Trait512	CD39+ activated Treg AC	90001489	Inverse variance weighted	182	-0.00648076	0.00538998	0.229219	0.99354	0.9831-1.0041	0.983099	1.00409	0.73619
ER-		Absolute count	Treg	f_Treg_Trait512	CD39+ activated Treg AC	90001489	MR Egger	182	-0.00526419	0.0101078	0.603145	0.99475	0.9752-1.0147	0.975236	1.01465
ER-		Absolute count	Treg	f_Treg_Trait512	CD39+ activated Treg AC	90001489	Weighted mode	182	-0.0181569	0.00990611	0.0684606	0.982007	0.9631-1.0013	0.963124	1.00126
ER-		Relative count	Treg	f_Treg_Trait513	CD39+ activated Treg %activated Treg	90001490	Weighted median	8	0.0393031	0.0304612	0.196958	1.04009	0.9798-1.1041	0.979806	1.10407
ER-		Relative count	Treg	f_Treg_Trait513	CD39+ activated Treg %activated Treg	90001490	Weighted mode	8	0.0406769	0.028978	0.203177	1.04152	0.9840-1.1024	0.984009	1.10238
ER-		Relative count	Treg	f_Treg_Trait513	CD39+ activated Treg %activated Treg	90001490	Inverse variance weighted	8	0.038687	0.0227135	0.0885198	1.03945	0.9942-1.0868	0.994185	1.08677	0.557827
ER-		Relative count	Treg	f_Treg_Trait513	CD39+ activated Treg %activated Treg	90001490	MR Egger	8	0.0327614	0.0310114	0.33144	1.0333	0.9724-1.0981	0.972368	1.09806
ER-		Relative count	Treg	f_Treg_Trait513	CD39+ activated Treg %activated Treg	90001490	Simple mode	8	0.0382793	0.0421755	0.394251	1.03902	0.9566-1.1286	0.956586	1.12856
ER-		Relative count	Treg	f_Treg_Trait514	CD39+ activated Treg %CD4 Treg	90001491	Inverse variance weighted	175	-0.00304861	0.00517909	0.556105	0.996956	0.9869-1.0071	0.986887	1.00713	0.892462
ER-		Relative count	Treg	f_Treg_Trait514	CD39+ activated Treg %CD4 Treg	90001491	MR Egger	175	-0.00512545	0.00884228	0.562903	0.994888	0.9778-1.0123	0.977794	1.01228
ER-		Relative count	Treg	f_Treg_Trait514	CD39+ activated Treg %CD4 Treg	90001491	Simple mode	175	-0.0254105	0.0192257	0.188005	0.97491	0.9389-1.0123	0.938856	1.01235
ER-		Relative count	Treg	f_Treg_Trait514	CD39+ activated Treg %CD4 Treg	90001491	Weighted median	175	-0.0182592	0.00893158	0.0409202	0.981907	0.9649-0.9992	0.964867	0.999247
ER-		Relative count	Treg	f_Treg_Trait514	CD39+ activated Treg %CD4 Treg	90001491	Weighted mode	175	-0.0200019	0.00901442	0.0277884	0.980197	0.9630-0.9977	0.963031	0.997669
ER-		Absolute count	Treg	f_Treg_Trait515	Secreting Treg AC	90001492	Simple mode	29	0.00753366	0.0109467	0.496982	1.00756	0.9862-1.0294	0.986175	1.02941
ER-		Absolute count	Treg	f_Treg_Trait515	Secreting Treg AC	90001492	Inverse variance weighted	29	0.00250939	0.00731607	0.731601	1.00251	0.9882-1.0170	0.98824	1.01699	0.929832
ER-		Absolute count	Treg	f_Treg_Trait515	Secreting Treg AC	90001492	MR Egger	29	0.00277185	0.00915427	0.764368	1.00278	0.9849-1.0209	0.984944	1.02093
ER-		Absolute count	Treg	f_Treg_Trait515	Secreting Treg AC	90001492	Weighted median	29	0.0110341	0.00846631	0.192473	1.0111	0.9945-1.0280	0.994456	1.02801
ER-		Absolute count	Treg	f_Treg_Trait515	Secreting Treg AC	90001492	Weighted mode	29	0.00753366	0.00913411	0.416466	1.00756	0.9897-1.0258	0.989684	1.02576
ER-		Relative count	Treg	f_Treg_Trait516	Secreting Treg % CD4 Treg	90001493	Simple mode	72	0.0163867	0.0165918	0.326682	1.01652	0.9840-1.0501	0.983996	1.05012
ER-		Relative count	Treg	f_Treg_Trait516	Secreting Treg % CD4 Treg	90001493	Inverse variance weighted	72	0.00420249	0.00755442	0.578009	1.00421	0.9895-1.0192	0.989452	1.01919	0.898135
ER-		Relative count	Treg	f_Treg_Trait516	Secreting Treg % CD4 Treg	90001493	MR Egger	72	0.00309217	0.00966672	0.750013	1.0031	0.9843-1.0223	0.98427	1.02228
ER-		Relative count	Treg	f_Treg_Trait516	Secreting Treg % CD4 Treg	90001493	Weighted median	72	0.0121271	0.00933696	0.194005	1.0122	0.9938-1.0309	0.993846	1.0309
ER-		Relative count	Treg	f_Treg_Trait516	Secreting Treg % CD4 Treg	90001493	Weighted mode	72	0.0116679	0.00825192	0.161741	1.01174	0.9955-1.0282	0.995504	1.02823
ER-		Relative count	Treg	f_Treg_Trait517	Secreting Treg %CD4	90001494	Inverse variance weighted	43	0.00190429	0.00576177	0.741018	1.00191	0.9907-1.0133	0.990655	1.01328	0.929832
ER-		Relative count	Treg	f_Treg_Trait517	Secreting Treg %CD4	90001494	MR Egger	43	0.00856143	0.00620338	0.175028	1.0086	0.9964-1.0209	0.996409	1.02094
ER-		Relative count	Treg	f_Treg_Trait517	Secreting Treg %CD4	90001494	Weighted median	43	0.000792593	0.00779285	0.918989	1.00079	0.9856-1.0162	0.985623	1.0162
ER-		Relative count	Treg	f_Treg_Trait517	Secreting Treg %CD4	90001494	Weighted mode	43	0.00489336	0.00566214	0.392373	1.00491	0.9938-1.0161	0.993815	1.01612
ER-		Relative count	Treg	f_Treg_Trait517	Secreting Treg %CD4	90001494	Simple mode	43	0.00900126	0.0110146	0.418419	1.00904	0.9875-1.0311	0.987492	1.03106
ER-		Absolute count	Treg	f_Treg_Trait518	CD39+ secreting Treg AC	90001495	Inverse variance weighted	205	-0.00638118	0.00511932	0.212585	0.993639	0.9837-1.0037	0.983719	1.00366	0.732088
ER-		Absolute count	Treg	f_Treg_Trait518	CD39+ secreting Treg AC	90001495	Weighted median	205	-0.018141	0.00944973	0.0548908	0.982023	0.9640-1.0004	0.964001	1.00038
ER-		Absolute count	Treg	f_Treg_Trait518	CD39+ secreting Treg AC	90001495	Weighted mode	205	-0.0168739	0.0091996	0.0680814	0.983268	0.9657-1.0012	0.965697	1.00116
ER-		Absolute count	Treg	f_Treg_Trait518	CD39+ secreting Treg AC	90001495	MR Egger	205	-0.0120904	0.00966989	0.212625	0.987982	0.9694-1.0069	0.969434	1.00689
ER-		Absolute count	Treg	f_Treg_Trait518	CD39+ secreting Treg AC	90001495	Simple mode	205	-0.0141815	0.0174693	0.417858	0.985919	0.9527-1.0203	0.952732	1.02026
ER-		Relative count	Treg	f_Treg_Trait519	CD39+ secreting Treg %secreting Treg	90001496	Inverse variance weighted	224	0.00596933	0.00479658	0.213317	1.00599	0.9966-1.0155	0.996574	1.01549	0.732088
ER-		Relative count	Treg	f_Treg_Trait519	CD39+ secreting Treg %secreting Treg	90001496	Weighted median	224	0.00584425	0.0081644	0.474101	1.00586	0.9899-1.0221	0.989893	1.02209
ER-		Relative count	Treg	f_Treg_Trait519	CD39+ secreting Treg %secreting Treg	90001496	Weighted mode	224	-0.000682162	0.011653	0.953371	0.999318	0.9768-1.0224	0.976753	1.0224
ER-		Relative count	Treg	f_Treg_Trait519	CD39+ secreting Treg %secreting Treg	90001496	MR Egger	224	0.0110654	0.00861865	0.200517	1.01113	0.9942-1.0284	0.99419	1.02835
ER-		Relative count	Treg	f_Treg_Trait519	CD39+ secreting Treg %secreting Treg	90001496	Simple mode	224	0.0177568	0.0183834	0.335132	1.01792	0.9819-1.0553	0.981891	1.05526
ER-		Relative count	Treg	f_Treg_Trait520	CD39+ secreting Treg %CD4 Treg	90001497	MR Egger	210	0.0131708	0.00870978	0.132003	1.01326	0.9961-1.0307	0.996107	1.0307
ER-		Relative count	Treg	f_Treg_Trait520	CD39+ secreting Treg %CD4 Treg	90001497	Simple mode	210	0.0237631	0.0191636	0.216361	1.02405	0.9863-1.0632	0.986297	1.06324
ER-		Relative count	Treg	f_Treg_Trait520	CD39+ secreting Treg %CD4 Treg	90001497	Weighted median	210	0.00625123	0.00876807	0.475874	1.00627	0.9891-1.0237	0.989125	1.02371
ER-		Relative count	Treg	f_Treg_Trait520	CD39+ secreting Treg %CD4 Treg	90001497	Inverse variance weighted	210	0.00494885	0.00481844	0.30439	1.00496	0.9955-1.0145	0.995515	1.0145	0.785007
ER-		Relative count	Treg	f_Treg_Trait520	CD39+ secreting Treg %CD4 Treg	90001497	Weighted mode	210	0.00517463	0.0114346	0.651347	1.00519	0.9829-1.0280	0.982911	1.02797
ER-		Absolute count	Treg	f_Treg_Trait521	Activated & resting Treg AC	90001498	Weighted median	25	-0.0379812	0.0224105	0.0901142	0.962731	0.9214-1.0060	0.921359	1.00596
ER-		Absolute count	Treg	f_Treg_Trait521	Activated & resting Treg AC	90001498	Weighted mode	25	-0.0388086	0.0295819	0.201964	0.961935	0.9077-1.0194	0.907747	1.01936
ER-		Absolute count	Treg	f_Treg_Trait521	Activated & resting Treg AC	90001498	Simple mode	25	0.00134957	0.0360706	0.970464	1.00135	0.9330-1.0747	0.933001	1.07471
ER-		Absolute count	Treg	f_Treg_Trait521	Activated & resting Treg AC	90001498	Inverse variance weighted	25	-0.0151025	0.0162777	0.35351	0.985011	0.9541-1.0169	0.954081	1.01694	0.807608
ER-		Absolute count	Treg	f_Treg_Trait521	Activated & resting Treg AC	90001498	MR Egger	25	-0.0480028	0.0271944	0.0908103	0.953131	0.9037-1.0053	0.903659	1.00531
ER-		Relative count	Treg	f_Treg_Trait522	Activated & resting Treg % CD4 Treg	90001499	Inverse variance weighted	71	-0.00492815	0.00746444	0.509115	0.995084	0.9806-1.0097	0.980632	1.00975	0.88905
ER-		Relative count	Treg	f_Treg_Trait522	Activated & resting Treg % CD4 Treg	90001499	MR Egger	71	-0.00379624	0.00947769	0.689993	0.996211	0.9779-1.0149	0.977876	1.01489
ER-		Relative count	Treg	f_Treg_Trait522	Activated & resting Treg % CD4 Treg	90001499	Simple mode	71	-0.0160465	0.0148883	0.284828	0.984082	0.9558-1.0132	0.95578	1.01322
ER-		Relative count	Treg	f_Treg_Trait522	Activated & resting Treg % CD4 Treg	90001499	Weighted median	71	-0.0122456	0.00966878	0.205329	0.987829	0.9693-1.0067	0.969285	1.00673
ER-		Relative count	Treg	f_Treg_Trait522	Activated & resting Treg % CD4 Treg	90001499	Weighted mode	71	-0.0114915	0.00826152	0.168642	0.988574	0.9727-1.0047	0.972696	1.00471
ER-		Relative count	Treg	f_Treg_Trait523	Activated & resting Treg %CD4+	90001500	Weighted median	51	-0.0230349	0.0135873	0.0900133	0.977228	0.9515-1.0036	0.951547	1.0036
ER-		Relative count	Treg	f_Treg_Trait523	Activated & resting Treg %CD4+	90001500	Inverse variance weighted	51	-0.014269	0.0114173	0.211382	0.985832	0.9640-1.0081	0.964017	1.00814	0.732088
ER-		Relative count	Treg	f_Treg_Trait523	Activated & resting Treg %CD4+	90001500	MR Egger	51	-0.0200457	0.0158789	0.212774	0.980154	0.9501-1.0111	0.950119	1.01114
ER-		Relative count	Treg	f_Treg_Trait523	Activated & resting Treg %CD4+	90001500	Simple mode	51	-0.0287591	0.0213858	0.184766	0.97165	0.9318-1.0132	0.931764	1.01324
ER-		Relative count	Treg	f_Treg_Trait523	Activated & resting Treg %CD4+	90001500	Weighted mode	51	-0.0200315	0.0119062	0.0987174	0.980168	0.9576-1.0033	0.957559	1.00331
ER-		Absolute count	Treg	f_Treg_Trait527	Activated & secreting Treg AC	90001501	Weighted median	29	0.00907363	0.00900135	0.31344	1.00911	0.9915-1.0271	0.991468	1.02708
ER-		Absolute count	Treg	f_Treg_Trait527	Activated & secreting Treg AC	90001501	Inverse variance weighted	29	0.00257995	0.00767306	0.736694	1.00258	0.9876-1.0178	0.987618	1.01778	0.929832
ER-		Absolute count	Treg	f_Treg_Trait527	Activated & secreting Treg AC	90001501	MR Egger	29	-0.00248257	0.00959959	0.797896	0.997521	0.9789-1.0165	0.978927	1.01647
ER-		Absolute count	Treg	f_Treg_Trait527	Activated & secreting Treg AC	90001501	Simple mode	29	0.0101496	0.0125705	0.426235	1.0102	0.9856-1.0354	0.985616	1.0354
ER-		Absolute count	Treg	f_Treg_Trait527	Activated & secreting Treg AC	90001501	Weighted mode	29	0.00585031	0.010141	0.568619	1.00587	0.9861-1.0261	0.986072	1.02606
ER-		Relative count	Treg	f_Treg_Trait528	Activated & secreting Treg %CD4 Treg	90001502	Inverse variance weighted	100	0.00965688	0.00493804	0.0505109	1.0097	1.0000-1.0195	0.999978	1.01952	0.450286
ER-		Relative count	Treg	f_Treg_Trait528	Activated & secreting Treg %CD4 Treg	90001502	MR Egger	100	0.0155118	0.00583154	0.00913002	1.01563	1.0041-1.0273	1.00409	1.02731
ER-		Relative count	Treg	f_Treg_Trait528	Activated & secreting Treg %CD4 Treg	90001502	Simple mode	100	0.0243187	0.0129579	0.063497	1.02462	0.9989-1.0510	0.998922	1.05097
ER-		Relative count	Treg	f_Treg_Trait528	Activated & secreting Treg %CD4 Treg	90001502	Weighted median	100	0.0168323	0.00767962	0.0283927	1.01697	1.0018-1.0324	1.00178	1.0324
ER-		Relative count	Treg	f_Treg_Trait528	Activated & secreting Treg %CD4 Treg	90001502	Weighted mode	100	0.0174611	0.00676643	0.0113315	1.01761	1.0042-1.0312	1.00421	1.0312
ER-		Relative count	Treg	f_Treg_Trait529	Activated & secreting Treg %CD4+	90001503	Inverse variance weighted	50	0.00145664	0.00488019	0.765337	1.00146	0.9919-1.0111	0.991924	1.01108	0.931722
ER-		Relative count	Treg	f_Treg_Trait529	Activated & secreting Treg %CD4+	90001503	MR Egger	50	0.00538125	0.00546636	0.329841	1.0054	0.9947-1.0162	0.994681	1.01623
ER-		Relative count	Treg	f_Treg_Trait529	Activated & secreting Treg %CD4+	90001503	Weighted mode	50	0.000474421	0.00537196	0.929987	1.00047	0.9900-1.0111	0.989996	1.01106
ER-		Relative count	Treg	f_Treg_Trait529	Activated & secreting Treg %CD4+	90001503	Simple mode	50	0.00239259	0.00872752	0.785127	1.0024	0.9854-1.0197	0.985394	1.01969
ER-		Relative count	Treg	f_Treg_Trait529	Activated & secreting Treg %CD4+	90001503	Weighted median	50	-0.000425109	0.00695017	0.951228	0.999575	0.9861-1.0133	0.986051	1.01328
ER-		Absolute count	Treg	f_Treg_Trait533	CD25hi AC	90001504	MR Egger	25	-0.000175294	0.0178561	0.992252	0.999825	0.9654-1.0354	0.965438	1.03544
ER-		Absolute count	Treg	f_Treg_Trait533	CD25hi AC	90001504	Inverse variance weighted	25	0.0087078	0.0127076	0.493191	1.00875	0.9839-1.0342	0.983931	1.03419	0.875807
ER-		Absolute count	Treg	f_Treg_Trait533	CD25hi AC	90001504	Simple mode	25	0.0526214	0.028967	0.0817898	1.05403	0.9959-1.1156	0.995855	1.1156
ER-		Absolute count	Treg	f_Treg_Trait533	CD25hi AC	90001504	Weighted median	25	0.0128241	0.015469	0.407093	1.01291	0.9827-1.0441	0.982657	1.04409
ER-		Absolute count	Treg	f_Treg_Trait533	CD25hi AC	90001504	Weighted mode	25	0.00682139	0.0143302	0.638369	1.00684	0.9790-1.0355	0.978959	1.03553
ER-		Relative count	Treg	f_Treg_Trait534	CD25hi %CD4+	90001505	Inverse variance weighted	29	0.00783019	0.0157907	0.619983	1.00786	0.9771-1.0395	0.977146	1.03954	0.90541
ER-		Relative count	Treg	f_Treg_Trait534	CD25hi %CD4+	90001505	Weighted median	29	0.0237566	0.0230999	0.303749	1.02404	0.9787-1.0715	0.978711	1.07147
ER-		Relative count	Treg	f_Treg_Trait534	CD25hi %CD4+	90001505	Weighted mode	29	0.0121643	0.0238556	0.614107	1.01224	0.9660-1.0607	0.965999	1.06069
ER-		Relative count	Treg	f_Treg_Trait534	CD25hi %CD4+	90001505	MR Egger	29	0.0362913	0.0249757	0.157731	1.03696	0.9874-1.0890	0.987419	1.08898
ER-		Relative count	Treg	f_Treg_Trait534	CD25hi %CD4+	90001505	Simple mode	29	0.0221843	0.0377838	0.561817	1.02243	0.9495-1.1010	0.94945	1.10102
ER-		Relative count	Treg	f_Treg_Trait535	CD25hi %T cell	90001506	Weighted mode	27	-0.00458892	0.025194	0.856883	0.995422	0.9475-1.0458	0.947461	1.04581
ER-		Relative count	Treg	f_Treg_Trait535	CD25hi %T cell	90001506	Weighted median	27	-0.0226215	0.0222548	0.309401	0.977632	0.9359-1.0212	0.935905	1.02122
ER-		Relative count	Treg	f_Treg_Trait535	CD25hi %T cell	90001506	Inverse variance weighted	27	-0.0264047	0.0182529	0.148009	0.973941	0.9397-1.0094	0.939713	1.00942	0.645451
ER-		Relative count	Treg	f_Treg_Trait535	CD25hi %T cell	90001506	MR Egger	27	-0.0322086	0.0288829	0.275394	0.968305	0.9150-1.0247	0.915011	1.0247
ER-		Relative count	Treg	f_Treg_Trait535	CD25hi %T cell	90001506	Simple mode	27	-0.00458892	0.0368158	0.901763	0.995422	0.9261-1.0699	0.926123	1.06991
ER-		Absolute count	Treg	f_Treg_Trait536	CD25hi CD45RA+ CD4 not Treg AC	90001507	Inverse variance weighted	51	-0.0104281	0.00761017	0.170597	0.989626	0.9750-1.0045	0.974974	1.0045	0.692813
ER-		Absolute count	Treg	f_Treg_Trait536	CD25hi CD45RA+ CD4 not Treg AC	90001507	MR Egger	51	-0.0228399	0.00932314	0.0179133	0.977419	0.9597-0.9954	0.95972	0.995444
ER-		Absolute count	Treg	f_Treg_Trait536	CD25hi CD45RA+ CD4 not Treg AC	90001507	Simple mode	51	-0.0256944	0.0171666	0.14074	0.974633	0.9424-1.0080	0.942385	1.00798
ER-		Absolute count	Treg	f_Treg_Trait536	CD25hi CD45RA+ CD4 not Treg AC	90001507	Weighted median	51	-0.00763459	0.0111658	0.494135	0.992394	0.9709-1.0144	0.970912	1.01435
ER-		Absolute count	Treg	f_Treg_Trait536	CD25hi CD45RA+ CD4 not Treg AC	90001507	Weighted mode	51	-0.0104947	0.0088863	0.243193	0.98956	0.9725-1.0069	0.972474	1.00695
ER-		Relative count	Treg	f_Treg_Trait537	CD25hi CD45RA+ CD4 not Treg %CD4+	90001508	Weighted median	67	-0.00711375	0.00846904	0.400925	0.992911	0.9766-1.0095	0.976566	1.00953
ER-		Relative count	Treg	f_Treg_Trait537	CD25hi CD45RA+ CD4 not Treg %CD4+	90001508	Inverse variance weighted	67	-0.00630316	0.00629862	0.316962	0.993717	0.9815-1.0061	0.981524	1.00606	0.804965
ER-		Relative count	Treg	f_Treg_Trait537	CD25hi CD45RA+ CD4 not Treg %CD4+	90001508	MR Egger	67	-0.00662806	0.00762887	0.388146	0.993394	0.9787-1.0084	0.978651	1.00836
ER-		Relative count	Treg	f_Treg_Trait537	CD25hi CD45RA+ CD4 not Treg %CD4+	90001508	Simple mode	67	-0.0131631	0.0141267	0.354843	0.986923	0.9600-1.0146	0.959972	1.01463
ER-		Relative count	Treg	f_Treg_Trait537	CD25hi CD45RA+ CD4 not Treg %CD4+	90001508	Weighted mode	67	-0.00864715	0.00744997	0.249947	0.99139	0.9770-1.0060	0.977019	1.00597
ER-		Relative count	Treg	f_Treg_Trait538	CD25hi CD45RA+ CD4 not Treg %T cell	90001509	Weighted median	56	-0.00555628	0.00832606	0.504557	0.994459	0.9784-1.0108	0.978362	1.01082
ER-		Relative count	Treg	f_Treg_Trait538	CD25hi CD45RA+ CD4 not Treg %T cell	90001509	Inverse variance weighted	56	-0.00398841	0.00690217	0.563366	0.99602	0.9826-1.0096	0.982636	1.00959	0.892462
ER-		Relative count	Treg	f_Treg_Trait538	CD25hi CD45RA+ CD4 not Treg %T cell	90001509	MR Egger	56	-0.00849018	0.00844552	0.319242	0.991546	0.9753-1.0081	0.975268	1.0081
ER-		Relative count	Treg	f_Treg_Trait538	CD25hi CD45RA+ CD4 not Treg %T cell	90001509	Simple mode	56	-0.0117028	0.0128487	0.366369	0.988365	0.9638-1.0136	0.963786	1.01357
ER-		Relative count	Treg	f_Treg_Trait538	CD25hi CD45RA+ CD4 not Treg %T cell	90001509	Weighted mode	56	-0.00851627	0.00733084	0.250372	0.99152	0.9774-1.0059	0.977375	1.00587
ER-		Absolute count	Treg	f_Treg_Trait539	CD25hi CD45RA- CD4 not Treg AC	90001510	Inverse variance weighted	28	0.0067483	0.00856831	0.430938	1.00677	0.9900-1.0238	0.990005	1.02382	0.853336
ER-		Absolute count	Treg	f_Treg_Trait539	CD25hi CD45RA- CD4 not Treg AC	90001510	MR Egger	28	0.0110642	0.0114525	0.342901	1.01113	0.9887-1.0341	0.988682	1.03408
ER-		Absolute count	Treg	f_Treg_Trait539	CD25hi CD45RA- CD4 not Treg AC	90001510	Simple mode	28	0.00304503	0.0173649	0.862108	1.00305	0.9695-1.0378	0.969485	1.03778
ER-		Absolute count	Treg	f_Treg_Trait539	CD25hi CD45RA- CD4 not Treg AC	90001510	Weighted median	28	0.0134257	0.0122224	0.27201	1.01352	0.9895-1.0381	0.989525	1.03809
ER-		Absolute count	Treg	f_Treg_Trait539	CD25hi CD45RA- CD4 not Treg AC	90001510	Weighted mode	28	0.00987281	0.0133646	0.466446	1.00992	0.9838-1.0367	0.983811	1.03673
ER-		Relative count	Treg	f_Treg_Trait540	CD25hi CD45RA- CD4 not Treg %CD4+	90001511	Inverse variance weighted	36	0.00770144	0.00984928	0.434256	1.00773	0.9885-1.0274	0.988464	1.02737	0.853336
ER-		Relative count	Treg	f_Treg_Trait540	CD25hi CD45RA- CD4 not Treg %CD4+	90001511	MR Egger	36	0.0216513	0.0123867	0.0894994	1.02189	0.9974-1.0470	0.997377	1.047
ER-		Relative count	Treg	f_Treg_Trait540	CD25hi CD45RA- CD4 not Treg %CD4+	90001511	Weighted mode	36	0.00990479	0.0121616	0.420906	1.00995	0.9862-1.0343	0.986165	1.03432
ER-		Relative count	Treg	f_Treg_Trait540	CD25hi CD45RA- CD4 not Treg %CD4+	90001511	Simple mode	36	0.0116051	0.0195913	0.557416	1.01167	0.9736-1.0513	0.973562	1.05128
ER-		Relative count	Treg	f_Treg_Trait540	CD25hi CD45RA- CD4 not Treg %CD4+	90001511	Weighted median	36	0.00769084	0.0130774	0.556464	1.00772	0.9822-1.0339	0.982219	1.03388
ER-		Relative count	Treg	f_Treg_Trait541	CD25hi CD45RA- CD4 not Treg %T cell	90001512	MR Egger	42	0.00424658	0.0137503	0.75905	1.00426	0.9776-1.0317	0.977552	1.03169
ER-		Relative count	Treg	f_Treg_Trait541	CD25hi CD45RA- CD4 not Treg %T cell	90001512	Inverse variance weighted	42	0.00342565	0.0102613	0.738499	1.00343	0.9835-1.0238	0.983452	1.02382	0.929832
ER-		Relative count	Treg	f_Treg_Trait541	CD25hi CD45RA- CD4 not Treg %T cell	90001512	Simple mode	42	0.0379987	0.0197377	0.0611629	1.03873	0.9993-1.0797	0.999313	1.0797
ER-		Relative count	Treg	f_Treg_Trait541	CD25hi CD45RA- CD4 not Treg %T cell	90001512	Weighted median	42	0.00605226	0.0136297	0.657007	1.00607	0.9796-1.0333	0.97955	1.03331
ER-		Relative count	Treg	f_Treg_Trait541	CD25hi CD45RA- CD4 not Treg %T cell	90001512	Weighted mode	42	0.00793398	0.0135797	0.562251	1.00797	0.9815-1.0352	0.981491	1.03515
ER-		Absolute count	Treg	f_Treg_Trait542	CD4 Treg AC	90001513	Inverse variance weighted	22	0.014063	0.0184362	0.445586	1.01416	0.9782-1.0515	0.97817	1.05148	0.863987
ER-		Absolute count	Treg	f_Treg_Trait542	CD4 Treg AC	90001513	Weighted median	22	0.0169203	0.0274156	0.537117	1.01706	0.9639-1.0732	0.963855	1.07321
ER-		Absolute count	Treg	f_Treg_Trait542	CD4 Treg AC	90001513	Weighted mode	22	0.0241168	0.0345413	0.49271	1.02441	0.9574-1.0962	0.957352	1.09617
ER-		Absolute count	Treg	f_Treg_Trait542	CD4 Treg AC	90001513	MR Egger	22	-0.0344	0.033392	0.31522	0.966185	0.9050-1.0315	0.904975	1.03154
ER-		Absolute count	Treg	f_Treg_Trait542	CD4 Treg AC	90001513	Simple mode	22	0.0463277	0.0452119	0.317174	1.04742	0.9586-1.1445	0.958594	1.14447
ER-		Absolute count	Myeloid cell	MDSC_Trait1	HSC AC	90001514	Weighted mode	27	0.00809137	0.0242636	0.741448	1.00812	0.9613-1.0572	0.961303	1.05723
ER-		Absolute count	Myeloid cell	MDSC_Trait1	HSC AC	90001514	Weighted median	27	-0.00407937	0.0171152	0.811611	0.995929	0.9631-1.0299	0.963074	1.0299
ER-		Absolute count	Myeloid cell	MDSC_Trait1	HSC AC	90001514	Inverse variance weighted	27	-0.00419862	0.0110489	0.703944	0.99581	0.9745-1.0176	0.974477	1.01761	0.929832
ER-		Absolute count	Myeloid cell	MDSC_Trait1	HSC AC	90001514	MR Egger	27	0.017272	0.0156704	0.280871	1.01742	0.9866-1.0492	0.986648	1.04916
ER-		Absolute count	Myeloid cell	MDSC_Trait1	HSC AC	90001514	Simple mode	27	-0.00150161	0.0337569	0.964859	0.9985	0.9346-1.0668	0.934573	1.0668
ER-		Absolute count	Myeloid cell	MDSC_Trait10	Im MDSC AC	90001515	Inverse variance weighted	28	-0.0196153	0.0112941	0.0824278	0.980576	0.9591-1.0025	0.959108	1.00252	0.525002
ER-		Absolute count	Myeloid cell	MDSC_Trait10	Im MDSC AC	90001515	MR Egger	28	-0.0166667	0.0203782	0.420864	0.983471	0.9450-1.0235	0.944965	1.02355
ER-		Absolute count	Myeloid cell	MDSC_Trait10	Im MDSC AC	90001515	Simple mode	28	-0.0112671	0.0257397	0.665063	0.988796	0.9401-1.0400	0.940149	1.03996
ER-		Absolute count	Myeloid cell	MDSC_Trait10	Im MDSC AC	90001515	Weighted median	28	-0.0210693	0.0157767	0.181723	0.979151	0.9493-1.0099	0.949337	1.0099
ER-		Absolute count	Myeloid cell	MDSC_Trait10	Im MDSC AC	90001515	Weighted mode	28	-0.0220193	0.0184724	0.243629	0.978221	0.9434-1.0143	0.943437	1.01429
ER-		Relative count	Myeloid cell	MDSC_Trait11	Im MDSC %CD33dim HLA DR- CD66b-	90001516	Weighted median	25	0.00950679	0.0180119	0.597634	1.00955	0.9745-1.0458	0.974533	1.04583
ER-		Relative count	Myeloid cell	MDSC_Trait11	Im MDSC %CD33dim HLA DR- CD66b-	90001516	Inverse variance weighted	25	-0.00903807	0.0121025	0.455188	0.991003	0.9678-1.0148	0.967772	1.01479	0.866752
ER-		Relative count	Myeloid cell	MDSC_Trait11	Im MDSC %CD33dim HLA DR- CD66b-	90001516	MR Egger	25	0.0107639	0.0209135	0.611684	1.01082	0.9702-1.0531	0.970226	1.05312
ER-		Relative count	Myeloid cell	MDSC_Trait11	Im MDSC %CD33dim HLA DR- CD66b-	90001516	Simple mode	25	0.00844366	0.0312006	0.788994	1.00848	0.9487-1.0721	0.948655	1.07208
ER-		Relative count	Myeloid cell	MDSC_Trait11	Im MDSC %CD33dim HLA DR- CD66b-	90001516	Weighted mode	25	0.011236	0.0217629	0.610376	1.0113	0.9691-1.0554	0.969069	1.05537
ER-		Absolute count	Myeloid cell	MDSC_Trait12	CD33br HLA DR+ AC	90001517	Weighted median	38	0.00875934	0.00926243	0.344309	1.0088	0.9906-1.0273	0.990649	1.02728
ER-		Absolute count	Myeloid cell	MDSC_Trait12	CD33br HLA DR+ AC	90001517	Inverse variance weighted	38	0.00274152	0.00654677	0.675392	1.00275	0.9900-1.0157	0.989961	1.0157	0.919024
ER-		Absolute count	Myeloid cell	MDSC_Trait12	CD33br HLA DR+ AC	90001517	MR Egger	38	0.00977253	0.00801137	0.23046	1.00982	0.9941-1.0258	0.994088	1.0258
ER-		Absolute count	Myeloid cell	MDSC_Trait12	CD33br HLA DR+ AC	90001517	Simple mode	38	0.0227687	0.0147533	0.131271	1.02303	0.9939-1.0530	0.993871	1.05304
ER-		Absolute count	Myeloid cell	MDSC_Trait12	CD33br HLA DR+ AC	90001517	Weighted mode	38	0.00794389	0.00791635	0.322148	1.00798	0.9925-1.0237	0.992456	1.02374
ER-		Absolute count	Myeloid cell	MDSC_Trait13	CD33br HLA DR+ CD14- AC	90001518	Inverse variance weighted	38	-0.00445102	0.00567663	0.432985	0.995559	0.9845-1.0067	0.984543	1.0067	0.853336
ER-		Absolute count	Myeloid cell	MDSC_Trait13	CD33br HLA DR+ CD14- AC	90001518	MR Egger	38	-0.00147181	0.00678161	0.829411	0.998529	0.9853-1.0119	0.985345	1.01189
ER-		Absolute count	Myeloid cell	MDSC_Trait13	CD33br HLA DR+ CD14- AC	90001518	Simple mode	38	-0.0155768	0.0116458	0.189207	0.984544	0.9623-1.0073	0.962325	1.00728
ER-		Absolute count	Myeloid cell	MDSC_Trait13	CD33br HLA DR+ CD14- AC	90001518	Weighted mode	38	-0.00387336	0.00661022	0.561457	0.996134	0.9833-1.0091	0.983311	1.00912
ER-		Absolute count	Myeloid cell	MDSC_Trait13	CD33br HLA DR+ CD14- AC	90001518	Weighted median	38	-0.00530528	0.00763106	0.486916	0.994709	0.9799-1.0097	0.979942	1.0097
ER-		Relative count	Myeloid cell	MDSC_Trait14	CD33br HLA DR+ CD14- %CD33br HLA DR+	90001519	Inverse variance weighted	21	-0.00519146	0.0115767	0.653834	0.994822	0.9725-1.0177	0.972503	1.01765	0.910387
ER-		Relative count	Myeloid cell	MDSC_Trait14	CD33br HLA DR+ CD14- %CD33br HLA DR+	90001519	MR Egger	21	-0.0172879	0.0175442	0.336815	0.982861	0.9496-1.0172	0.949638	1.01725
ER-		Relative count	Myeloid cell	MDSC_Trait14	CD33br HLA DR+ CD14- %CD33br HLA DR+	90001519	Weighted mode	21	-0.0146535	0.0163668	0.381267	0.985453	0.9543-1.0176	0.954343	1.01758
ER-		Relative count	Myeloid cell	MDSC_Trait14	CD33br HLA DR+ CD14- %CD33br HLA DR+	90001519	Simple mode	21	-0.0243467	0.0267871	0.374226	0.975947	0.9260-1.0286	0.926029	1.02856
ER-		Relative count	Myeloid cell	MDSC_Trait14	CD33br HLA DR+ CD14- %CD33br HLA DR+	90001519	Weighted median	21	-0.00939167	0.0156764	0.54911	0.990652	0.9607-1.0216	0.960677	1.02156
ER-		Absolute count	Myeloid cell	MDSC_Trait15	CD33br HLA DR+ CD14dim AC	90001520	Inverse variance weighted	36	0.00654515	0.00876175	0.455055	1.00657	0.9894-1.0240	0.989428	1.024	0.866752
ER-		Absolute count	Myeloid cell	MDSC_Trait15	CD33br HLA DR+ CD14dim AC	90001520	MR Egger	36	0.0143358	0.0117819	0.232072	1.01444	0.9913-1.0381	0.991282	1.03814
ER-		Absolute count	Myeloid cell	MDSC_Trait15	CD33br HLA DR+ CD14dim AC	90001520	Weighted mode	36	0.0136973	0.0112685	0.232298	1.01379	0.9916-1.0364	0.991646	1.03643
ER-		Absolute count	Myeloid cell	MDSC_Trait15	CD33br HLA DR+ CD14dim AC	90001520	Simple mode	36	0.00602147	0.0186205	0.748332	1.00604	0.9700-1.0434	0.969985	1.04343
ER-		Absolute count	Myeloid cell	MDSC_Trait15	CD33br HLA DR+ CD14dim AC	90001520	Weighted median	36	0.014787	0.0127879	0.247545	1.0149	0.9898-1.0407	0.989775	1.04066
ER-		Relative count	Myeloid cell	MDSC_Trait16	CD33br HLA DR+ CD14dim %CD33br HLA DR+	90001521	Inverse variance weighted	28	-0.000503572	0.0120247	0.966596	0.999497	0.9762-1.0233	0.976216	1.02333	0.985469
ER-		Relative count	Myeloid cell	MDSC_Trait16	CD33br HLA DR+ CD14dim %CD33br HLA DR+	90001521	Simple mode	28	0.00976845	0.033689	0.774062	1.00982	0.9453-1.0787	0.945291	1.07875
ER-		Relative count	Myeloid cell	MDSC_Trait16	CD33br HLA DR+ CD14dim %CD33br HLA DR+	90001521	Weighted median	28	0.0111169	0.017639	0.528535	1.01118	0.9768-1.0467	0.976817	1.04675
ER-		Relative count	Myeloid cell	MDSC_Trait16	CD33br HLA DR+ CD14dim %CD33br HLA DR+	90001521	Weighted mode	28	0.00397278	0.0266293	0.882514	1.00398	0.9529-1.0578	0.952923	1.05777
ER-		Relative count	Myeloid cell	MDSC_Trait16	CD33br HLA DR+ CD14dim %CD33br HLA DR+	90001521	MR Egger	28	0.0258031	0.0194876	0.197	1.02614	0.9877-1.0661	0.987684	1.06609
ER-		Absolute count	Myeloid cell	MDSC_Trait22	CD33- HLA DR- AC	90001522	Weighted mode	22	-0.0183886	0.0238245	0.448811	0.981779	0.9370-1.0287	0.936988	1.02871
ER-		Absolute count	Myeloid cell	MDSC_Trait22	CD33- HLA DR- AC	90001522	Weighted median	22	-0.00498347	0.0192643	0.795875	0.995029	0.9582-1.0333	0.958159	1.03332
ER-		Absolute count	Myeloid cell	MDSC_Trait22	CD33- HLA DR- AC	90001522	Inverse variance weighted	22	-0.00763714	0.0135271	0.57236	0.992392	0.9664-1.0191	0.966426	1.01906	0.897746
ER-		Absolute count	Myeloid cell	MDSC_Trait22	CD33- HLA DR- AC	90001522	MR Egger	22	-0.0352273	0.0253775	0.180369	0.965386	0.9185-1.0146	0.918542	1.01462
ER-		Absolute count	Myeloid cell	MDSC_Trait22	CD33- HLA DR- AC	90001522	Simple mode	22	0.0429811	0.0355495	0.240081	1.04392	0.9737-1.1192	0.973657	1.11925
ER-		Absolute count	Myeloid cell	MDSC_Trait23	CD33- HLA DR+ AC	90001523	MR Egger	52	-0.0011162	0.0107124	0.91743	0.998884	0.9781-1.0201	0.97813	1.02008
ER-		Absolute count	Myeloid cell	MDSC_Trait23	CD33- HLA DR+ AC	90001523	Inverse variance weighted	52	0.00181551	0.00765109	0.812434	1.00182	0.9869-1.0170	0.986906	1.01695	0.93929
ER-		Absolute count	Myeloid cell	MDSC_Trait23	CD33- HLA DR+ AC	90001523	Simple mode	52	0.0253836	0.0220388	0.254787	1.02571	0.9823-1.0710	0.982345	1.07099
ER-		Absolute count	Myeloid cell	MDSC_Trait23	CD33- HLA DR+ AC	90001523	Weighted median	52	0.00442841	0.0120743	0.713796	1.00444	0.9809-1.0285	0.980947	1.02849
ER-		Absolute count	Myeloid cell	MDSC_Trait23	CD33- HLA DR+ AC	90001523	Weighted mode	52	0.0125363	0.0138952	0.371192	1.01262	0.9854-1.0406	0.985409	1.04057
ER-		Absolute count	Myeloid cell	MDSC_Trait24	Gr MDSC AC	90001524	Inverse variance weighted	27	-0.0135219	0.0172856	0.434058	0.986569	0.9537-1.0206	0.953704	1.02057	0.853336
ER-		Absolute count	Myeloid cell	MDSC_Trait24	Gr MDSC AC	90001524	Weighted mode	27	-0.0102792	0.0232576	0.662165	0.989773	0.9457-1.0359	0.945668	1.03594
ER-		Absolute count	Myeloid cell	MDSC_Trait24	Gr MDSC AC	90001524	MR Egger	27	0.0107771	0.0301422	0.723687	1.01084	0.9528-1.0724	0.952846	1.07235
ER-		Absolute count	Myeloid cell	MDSC_Trait24	Gr MDSC AC	90001524	Simple mode	27	0.00220099	0.0361178	0.951873	1.0022	0.9337-1.0757	0.93371	1.07572
ER-		Absolute count	Myeloid cell	MDSC_Trait24	Gr MDSC AC	90001524	Weighted median	27	-0.0299189	0.0190301	0.115906	0.970524	0.9350-1.0074	0.934992	1.00741
ER-		Absolute count	Myeloid cell	MDSC_Trait25	CD33dim HLA DR+ CD11b+ AC	90001525	Weighted mode	28	0.0219771	0.0220658	0.328102	1.02222	0.9790-1.0674	0.978953	1.0674
ER-		Absolute count	Myeloid cell	MDSC_Trait25	CD33dim HLA DR+ CD11b+ AC	90001525	Inverse variance weighted	28	0.0106261	0.0115978	0.359554	1.01068	0.9880-1.0339	0.987967	1.03392	0.809455
ER-		Absolute count	Myeloid cell	MDSC_Trait25	CD33dim HLA DR+ CD11b+ AC	90001525	MR Egger	28	-0.0044436	0.0205951	0.830859	0.995566	0.9562-1.0366	0.956179	1.03658
ER-		Absolute count	Myeloid cell	MDSC_Trait25	CD33dim HLA DR+ CD11b+ AC	90001525	Simple mode	28	0.0190117	0.0256828	0.465538	1.01919	0.9692-1.0718	0.969159	1.07181
ER-		Absolute count	Myeloid cell	MDSC_Trait25	CD33dim HLA DR+ CD11b+ AC	90001525	Weighted median	28	0.021847	0.0165296	0.186272	1.02209	0.9895-1.0557	0.989504	1.05574
ER-		Relative count	Myeloid cell	MDSC_Trait26	CD33dim HLA DR+ CD11b+ %CD33dim HLA DR+	90001526	Inverse variance weighted	33	0.0133493	0.0102565	0.19307	1.01344	0.9933-1.0340	0.993269	1.03402	0.723765
ER-		Relative count	Myeloid cell	MDSC_Trait26	CD33dim HLA DR+ CD11b+ %CD33dim HLA DR+	90001526	MR Egger	33	0.00423822	0.0203772	0.836598	1.00425	0.9649-1.0452	0.964929	1.04517
ER-		Relative count	Myeloid cell	MDSC_Trait26	CD33dim HLA DR+ CD11b+ %CD33dim HLA DR+	90001526	Simple mode	33	0.0261729	0.0259347	0.320457	1.02652	0.9756-1.0800	0.975642	1.08005
ER-		Relative count	Myeloid cell	MDSC_Trait26	CD33dim HLA DR+ CD11b+ %CD33dim HLA DR+	90001526	Weighted median	33	0.0250435	0.014211	0.0780242	1.02536	0.9972-1.0543	0.997194	1.05432
ER-		Relative count	Myeloid cell	MDSC_Trait26	CD33dim HLA DR+ CD11b+ %CD33dim HLA DR+	90001526	Weighted mode	33	0.0261729	0.0157837	0.107043	1.02652	0.9952-1.0588	0.995248	1.05877
ER-		Absolute count	Myeloid cell	MDSC_Trait27	CD33dim HLA DR+ CD11b- AC	90001527	MR Egger	30	-0.0111987	0.0113836	0.333659	0.988864	0.9670-1.0112	0.967045	1.01118
ER-		Absolute count	Myeloid cell	MDSC_Trait27	CD33dim HLA DR+ CD11b- AC	90001527	Simple mode	30	-0.0224952	0.0277237	0.423744	0.977756	0.9260-1.0324	0.926044	1.03236
ER-		Absolute count	Myeloid cell	MDSC_Trait27	CD33dim HLA DR+ CD11b- AC	90001527	Inverse variance weighted	30	-0.00310449	0.00876721	0.723262	0.9969	0.9799-1.0142	0.979916	1.01418	0.929832
ER-		Absolute count	Myeloid cell	MDSC_Trait27	CD33dim HLA DR+ CD11b- AC	90001527	Weighted median	30	-0.0225077	0.0145049	0.120728	0.977744	0.9503-1.0059	0.950338	1.00594
ER-		Absolute count	Myeloid cell	MDSC_Trait27	CD33dim HLA DR+ CD11b- AC	90001527	Weighted mode	30	-0.0200793	0.0141475	0.166478	0.980121	0.9533-1.0077	0.953316	1.00768
ER-		Relative count	Myeloid cell	MDSC_Trait28	CD33dim HLA DR+ CD11b- %CD33dim HLA DR+	90001528	MR Egger	34	-0.000352137	0.0150586	0.981489	0.999648	0.9706-1.0296	0.970575	1.02959
ER-		Relative count	Myeloid cell	MDSC_Trait28	CD33dim HLA DR+ CD11b- %CD33dim HLA DR+	90001528	Simple mode	34	-0.0268419	0.0209081	0.208152	0.973515	0.9344-1.0142	0.934427	1.01424
ER-		Relative count	Myeloid cell	MDSC_Trait28	CD33dim HLA DR+ CD11b- %CD33dim HLA DR+	90001528	Inverse variance weighted	34	-0.00970113	0.0086809	0.263769	0.990346	0.9736-1.0073	0.973638	1.00734	0.759116
ER-		Relative count	Myeloid cell	MDSC_Trait28	CD33dim HLA DR+ CD11b- %CD33dim HLA DR+	90001528	Weighted median	34	-0.0191984	0.0117769	0.103064	0.980985	0.9586-1.0039	0.9586	1.00389
ER-		Relative count	Myeloid cell	MDSC_Trait28	CD33dim HLA DR+ CD11b- %CD33dim HLA DR+	90001528	Weighted mode	34	-0.0175753	0.013272	0.194523	0.982578	0.9573-1.0085	0.957348	1.00847
ER-		Absolute count	Myeloid cell	MDSC_Trait3	CD66b++ myeloid cell AC	90001529	MR Egger	17	-0.0419098	0.0319912	0.20989	0.958956	0.9007-1.0210	0.900673	1.02101
ER-		Absolute count	Myeloid cell	MDSC_Trait3	CD66b++ myeloid cell AC	90001529	Inverse variance weighted	17	-0.0203606	0.0192561	0.290348	0.979845	0.9436-1.0175	0.943553	1.01753	0.783279
ER-		Absolute count	Myeloid cell	MDSC_Trait3	CD66b++ myeloid cell AC	90001529	Weighted mode	17	-0.0338515	0.0245485	0.18688	0.966715	0.9213-1.0144	0.921303	1.01437
ER-		Absolute count	Myeloid cell	MDSC_Trait3	CD66b++ myeloid cell AC	90001529	Simple mode	17	0.0248447	0.0375795	0.517941	1.02516	0.9524-1.1035	0.952361	1.10351
ER-		Absolute count	Myeloid cell	MDSC_Trait3	CD66b++ myeloid cell AC	90001529	Weighted median	17	-0.0344037	0.023399	0.141479	0.966181	0.9229-1.0115	0.922871	1.01152
ER-		Absolute count	Myeloid cell	MDSC_Trait4	Mo MDSC AC	90001530	Inverse variance weighted	64	0.00357294	0.008578	0.677027	1.00358	0.9868-1.0206	0.986847	1.0206	0.919024
ER-		Absolute count	Myeloid cell	MDSC_Trait4	Mo MDSC AC	90001530	Weighted mode	64	-0.0201946	0.0184802	0.278658	0.980008	0.9451-1.0162	0.945146	1.01616
ER-		Absolute count	Myeloid cell	MDSC_Trait4	Mo MDSC AC	90001530	MR Egger	64	0.00937717	0.0205165	0.649229	1.00942	0.9696-1.0508	0.969635	1.05084
ER-		Absolute count	Myeloid cell	MDSC_Trait4	Mo MDSC AC	90001530	Simple mode	64	0.0394815	0.027861	0.161385	1.04027	0.9850-1.0987	0.984988	1.09866
ER-		Absolute count	Myeloid cell	MDSC_Trait4	Mo MDSC AC	90001530	Weighted median	64	-0.00908323	0.0116215	0.434455	0.990958	0.9686-1.0138	0.968641	1.01379
ER-		Absolute count	Myeloid cell	MDSC_Trait5	CD33dim HLA DR- AC	90001531	MR Egger	35	0.00782129	0.00863547	0.371652	1.00785	0.9909-1.0251	0.990937	1.02506
ER-		Absolute count	Myeloid cell	MDSC_Trait5	CD33dim HLA DR- AC	90001531	Inverse variance weighted	35	-0.00405513	0.00738134	0.582747	0.995953	0.9816-1.0105	0.981648	1.01047	0.898739
ER-		Absolute count	Myeloid cell	MDSC_Trait5	CD33dim HLA DR- AC	90001531	Simple mode	35	0.0161249	0.0170568	0.351142	1.01626	0.9828-1.0508	0.982843	1.0508
ER-		Absolute count	Myeloid cell	MDSC_Trait5	CD33dim HLA DR- AC	90001531	Weighted median	35	-0.00672287	0.0104098	0.518396	0.9933	0.9732-1.0138	0.973238	1.01377
ER-		Absolute count	Myeloid cell	MDSC_Trait5	CD33dim HLA DR- AC	90001531	Weighted mode	35	0.000724291	0.00853057	0.932835	1.00072	0.9841-1.0176	0.984132	1.0176
ER-		Absolute count	Myeloid cell	MDSC_Trait8	Basophil AC	90001532	Inverse variance weighted	34	-0.00544878	0.00765716	0.476718	0.994566	0.9798-1.0096	0.979751	1.00961	0.875807
ER-		Absolute count	Myeloid cell	MDSC_Trait8	Basophil AC	90001532	Weighted mode	34	1.54e-05	0.00817021	0.99851	1.00002	0.9841-1.0162	0.984129	1.01616
ER-		Absolute count	Myeloid cell	MDSC_Trait8	Basophil AC	90001532	MR Egger	34	0.00516349	0.00892097	0.566774	1.00518	0.9878-1.0229	0.987754	1.02291
ER-		Absolute count	Myeloid cell	MDSC_Trait8	Basophil AC	90001532	Simple mode	34	0.00945421	0.0165478	0.571649	1.0095	0.9773-1.0428	0.977283	1.04278
ER-		Absolute count	Myeloid cell	MDSC_Trait8	Basophil AC	90001532	Weighted median	34	-0.00915267	0.0101405	0.366747	0.990889	0.9714-1.0108	0.971389	1.01078
ER-		Relative count	Myeloid cell	MDSC_Trait9	Basophil %CD33dim HLA DR- CD66b-	90001533	Weighted mode	32	-0.0175787	0.0195148	0.374645	0.982575	0.9457-1.0209	0.945702	1.02089
ER-		Relative count	Myeloid cell	MDSC_Trait9	Basophil %CD33dim HLA DR- CD66b-	90001533	Inverse variance weighted	32	-0.00784939	0.0133999	0.558024	0.992181	0.9665-1.0186	0.966462	1.01859	0.892462
ER-		Relative count	Myeloid cell	MDSC_Trait9	Basophil %CD33dim HLA DR- CD66b-	90001533	MR Egger	32	-0.0584288	0.0260204	0.0322583	0.943245	0.8963-0.9926	0.896346	0.992599
ER-		Relative count	Myeloid cell	MDSC_Trait9	Basophil %CD33dim HLA DR- CD66b-	90001533	Simple mode	32	-0.0122731	0.0317974	0.702149	0.987802	0.9281-1.0513	0.928118	1.05132
ER-		Relative count	Myeloid cell	MDSC_Trait9	Basophil %CD33dim HLA DR- CD66b-	90001533	Weighted median	32	-0.0202319	0.0179112	0.25866	0.979971	0.9462-1.0150	0.946165	1.01499
ER-		Absolute count	Maturation stages of T cell	MT_ry_Trait514	CD45RA- CD4+ AC	90001534	Inverse variance weighted	16	0.0239861	0.0110963	0.030646156*	1.02428	1.0022-1.0468	1.00224	1.0468	0.395495
ER-		Absolute count	Maturation stages of T cell	MT_ry_Trait514	CD45RA- CD4+ AC	90001534	MR Egger	16	0.0181979	0.0132083	0.189904	1.01836	0.9923-1.0451	0.992339	1.04507
ER-		Absolute count	Maturation stages of T cell	MT_ry_Trait514	CD45RA- CD4+ AC	90001534	Simple mode	16	-0.00550181	0.0230158	0.814306	0.994513	0.9506-1.0404	0.950647	1.0404
ER-		Absolute count	Maturation stages of T cell	MT_ry_Trait514	CD45RA- CD4+ AC	90001534	Weighted median	16	0.0196985	0.0159501	0.216828	1.01989	0.9885-1.0523	0.988503	1.05228
ER-		Absolute count	Maturation stages of T cell	MT_ry_Trait514	CD45RA- CD4+ AC	90001534	Weighted mode	16	0.0180701	0.0141995	0.222537	1.01823	0.9903-1.0470	0.990287	1.04697
ER-		Relative count	Maturation stages of T cell	MT_ry_Trait515	CD45RA- CD4+ %CD4+	90001535	MR Egger	38	0.0143576	0.0153945	0.357214	1.01446	0.9843-1.0455	0.984309	1.04554
ER-		Relative count	Maturation stages of T cell	MT_ry_Trait515	CD45RA- CD4+ %CD4+	90001535	Simple mode	38	0.0198569	0.0273863	0.472971	1.02006	0.9667-1.0763	0.966745	1.07631
ER-		Relative count	Maturation stages of T cell	MT_ry_Trait515	CD45RA- CD4+ %CD4+	90001535	Inverse variance weighted	38	0.0138086	0.0112608	0.220103	1.0139	0.9918-1.0365	0.991771	1.03653	0.73619
ER-		Relative count	Maturation stages of T cell	MT_ry_Trait515	CD45RA- CD4+ %CD4+	90001535	Weighted median	38	0.0117751	0.0164314	0.473607	1.01184	0.9798-1.0450	0.979777	1.04496
ER-		Relative count	Maturation stages of T cell	MT_ry_Trait515	CD45RA- CD4+ %CD4+	90001535	Weighted mode	38	0.01836	0.0145793	0.215799	1.01853	0.9898-1.0481	0.989837	1.04805
ER-		Relative count	Maturation stages of T cell	MT_ry_Trait516	CD45RA- CD4+ %T cell	90001536	MR Egger	41	0.00536467	0.0100842	0.597754	1.00538	0.9857-1.0254	0.985703	1.02545
ER-		Relative count	Maturation stages of T cell	MT_ry_Trait516	CD45RA- CD4+ %T cell	90001536	Simple mode	41	0.00807457	0.0198079	0.685709	1.00811	0.9697-1.0480	0.969719	1.04802
ER-		Relative count	Maturation stages of T cell	MT_ry_Trait516	CD45RA- CD4+ %T cell	90001536	Inverse variance weighted	41	-0.0043085	0.00844405	0.609883	0.995701	0.9794-1.0123	0.979357	1.01232	0.90541
ER-		Relative count	Maturation stages of T cell	MT_ry_Trait516	CD45RA- CD4+ %T cell	90001536	Weighted median	41	0.00609706	0.0113448	0.59097	1.00612	0.9840-1.0287	0.983991	1.02874
ER-		Relative count	Maturation stages of T cell	MT_ry_Trait516	CD45RA- CD4+ %T cell	90001536	Weighted mode	41	0.000431918	0.0100077	0.96579	1.00043	0.9810-1.0202	0.981	1.02025
ER-		Absolute count	Maturation stages of T cell	MT_Trait503	CM CD4+ AC	90001537	MR Egger	27	-0.0317842	0.0225475	0.17096	0.968716	0.9268-1.0125	0.926837	1.01249
ER-		Absolute count	Maturation stages of T cell	MT_Trait503	CM CD4+ AC	90001537	Inverse variance weighted	27	0.00425827	0.0168797	0.80083	1.00427	0.9716-1.0380	0.971586	1.03805	0.935904
ER-		Absolute count	Maturation stages of T cell	MT_Trait503	CM CD4+ AC	90001537	Weighted mode	27	-0.0127209	0.0224319	0.575518	0.98736	0.9449-1.0317	0.944889	1.03174
ER-		Absolute count	Maturation stages of T cell	MT_Trait503	CM CD4+ AC	90001537	Simple mode	27	0.0403471	0.0434913	0.362093	1.04117	0.9561-1.1338	0.956097	1.13382
ER-		Absolute count	Maturation stages of T cell	MT_Trait503	CM CD4+ AC	90001537	Weighted median	27	-0.00499486	0.0204069	0.80664	0.995018	0.9560-1.0356	0.956005	1.03562
ER-		Relative count	Maturation stages of T cell	MT_Trait504	CM CD4+ %CD4+	90001538	Inverse variance weighted	37	0.00827587	0.00681949	0.224915	1.00831	0.9949-1.0219	0.994923	1.02188	0.73619
ER-		Relative count	Maturation stages of T cell	MT_Trait504	CM CD4+ %CD4+	90001538	Weighted mode	37	0.00950074	0.00753718	0.215592	1.00955	0.9947-1.0246	0.994742	1.02457
ER-		Relative count	Maturation stages of T cell	MT_Trait504	CM CD4+ %CD4+	90001538	MR Egger	37	0.0132925	0.00762378	0.0900155	1.01338	0.9984-1.0286	0.998351	1.02864
ER-		Relative count	Maturation stages of T cell	MT_Trait504	CM CD4+ %CD4+	90001538	Simple mode	37	0.0148636	0.0267949	0.582517	1.01497	0.9630-1.0697	0.963046	1.0697
ER-		Relative count	Maturation stages of T cell	MT_Trait504	CM CD4+ %CD4+	90001538	Weighted median	37	0.00954367	0.00887426	0.282181	1.00959	0.9922-1.0273	0.992181	1.0273
ER-		Relative count	Maturation stages of T cell	MT_Trait505	CM CD4+ %T cell	90001539	MR Egger	25	0.0178963	0.0349002	0.612991	1.01806	0.9507-1.0901	0.950746	1.09013
ER-		Relative count	Maturation stages of T cell	MT_Trait505	CM CD4+ %T cell	90001539	Inverse variance weighted	25	-0.00126536	0.0180737	0.944185	0.998735	0.9640-1.0347	0.963975	1.03475	0.980397
ER-		Relative count	Maturation stages of T cell	MT_Trait505	CM CD4+ %T cell	90001539	Simple mode	25	0.0307705	0.0451357	0.501934	1.03125	0.9439-1.1266	0.943937	1.12664
ER-		Relative count	Maturation stages of T cell	MT_Trait505	CM CD4+ %T cell	90001539	Weighted median	25	0.00791256	0.029156	0.786094	1.00794	0.9520-1.0672	0.951959	1.06722
ER-		Relative count	Maturation stages of T cell	MT_Trait505	CM CD4+ %T cell	90001539	Weighted mode	25	0.0172991	0.0300829	0.570611	1.01745	0.9592-1.0792	0.959193	1.07924
ER-		Absolute count	Maturation stages of T cell	MT_Trait506	Naive CD4+ AC	90001540	Inverse variance weighted	36	0.00695605	0.0146216	0.634261	1.00698	0.9785-1.0363	0.978531	1.03626	0.905557
ER-		Absolute count	Maturation stages of T cell	MT_Trait506	Naive CD4+ AC	90001540	Weighted mode	36	0.0210107	0.0322054	0.518407	1.02123	0.9588-1.0878	0.958763	1.08777
ER-		Absolute count	Maturation stages of T cell	MT_Trait506	Naive CD4+ AC	90001540	MR Egger	36	-0.0130803	0.0315826	0.681357	0.987005	0.9278-1.0500	0.92776	1.05003
ER-		Absolute count	Maturation stages of T cell	MT_Trait506	Naive CD4+ AC	90001540	Simple mode	36	0.0223198	0.0398067	0.578571	1.02257	0.9458-1.1055	0.945822	1.10555
ER-		Absolute count	Maturation stages of T cell	MT_Trait506	Naive CD4+ AC	90001540	Weighted median	36	0.0144143	0.0215275	0.503127	1.01452	0.9726-1.0582	0.972603	1.05824
ER-		Relative count	Maturation stages of T cell	MT_Trait507	Naive CD4+ %CD4+	90001541	Weighted mode	57	-0.0113737	0.0205635	0.582397	0.988691	0.9496-1.0294	0.949634	1.02935
ER-		Relative count	Maturation stages of T cell	MT_Trait507	Naive CD4+ %CD4+	90001541	Inverse variance weighted	57	-0.00093371	0.0112545	0.933881	0.999067	0.9773-1.0213	0.97727	1.02135	0.973847
ER-		Relative count	Maturation stages of T cell	MT_Trait507	Naive CD4+ %CD4+	90001541	MR Egger	57	-0.0335756	0.0187743	0.0792235	0.966982	0.9320-1.0032	0.932046	1.00323
ER-		Relative count	Maturation stages of T cell	MT_Trait507	Naive CD4+ %CD4+	90001541	Simple mode	57	0.00553509	0.0329775	0.86731	1.00555	0.9426-1.0727	0.942612	1.07269
ER-		Relative count	Maturation stages of T cell	MT_Trait507	Naive CD4+ %CD4+	90001541	Weighted median	57	-0.00792024	0.0165987	0.633247	0.992111	0.9604-1.0249	0.960354	1.02492
ER-		Absolute count	Maturation stages of T cell	MT_Trait508	EM CD4+ AC	90001542	Inverse variance weighted	27	0.0157485	0.00973221	0.105622	1.01587	0.9967-1.0354	0.996679	1.03544	0.6113
ER-		Absolute count	Maturation stages of T cell	MT_Trait508	EM CD4+ AC	90001542	MR Egger	27	0.0184664	0.0122465	0.144118	1.01864	0.9945-1.0434	0.994478	1.04338
ER-		Absolute count	Maturation stages of T cell	MT_Trait508	EM CD4+ AC	90001542	Simple mode	27	0.0102084	0.0211801	0.633854	1.01026	0.9692-1.0531	0.96918	1.05308
ER-		Absolute count	Maturation stages of T cell	MT_Trait508	EM CD4+ AC	90001542	Weighted median	27	0.0261501	0.0138307	0.058661	1.0265	0.9990-1.0547	0.999042	1.0547
ER-		Absolute count	Maturation stages of T cell	MT_Trait508	EM CD4+ AC	90001542	Weighted mode	27	0.0176412	0.0118454	0.148443	1.0178	0.9944-1.0417	0.99444	1.0417
ER-		Relative count	Maturation stages of T cell	MT_Trait509	EM CD4+ %CD4+	90001543	Inverse variance weighted	40	-0.004941	0.010345	0.63292	0.995071	0.9751-1.0155	0.975098	1.01545	0.90541
ER-		Relative count	Maturation stages of T cell	MT_Trait509	EM CD4+ %CD4+	90001543	MR Egger	40	-0.00720796	0.0143352	0.617996	0.992818	0.9653-1.0211	0.965311	1.02111
ER-		Relative count	Maturation stages of T cell	MT_Trait509	EM CD4+ %CD4+	90001543	Simple mode	40	-0.0070119	0.0270517	0.796841	0.993013	0.9417-1.0471	0.941733	1.04708
ER-		Relative count	Maturation stages of T cell	MT_Trait509	EM CD4+ %CD4+	90001543	Weighted mode	40	0.000992979	0.0177095	0.955572	1.00099	0.9668-1.0363	0.966845	1.03635
ER-		Relative count	Maturation stages of T cell	MT_Trait509	EM CD4+ %CD4+	90001543	Weighted median	40	0.00397358	0.0159359	0.803092	1.00398	0.9731-1.0358	0.973107	1.03584
ER-		Relative count	Maturation stages of T cell	MT_Trait510	EM CD4+ %T cell	90001544	Inverse variance weighted	43	0.00768516	0.0101967	0.451035	1.00771	0.9878-1.0281	0.987775	1.02806	0.866752
ER-		Relative count	Maturation stages of T cell	MT_Trait510	EM CD4+ %T cell	90001544	MR Egger	43	0.0352131	0.0163154	0.0368138	1.03584	1.0032-1.0695	1.00324	1.0695
ER-		Relative count	Maturation stages of T cell	MT_Trait510	EM CD4+ %T cell	90001544	Simple mode	43	0.00635329	0.0241208	0.793535	1.00637	0.9599-1.0551	0.959903	1.05509
ER-		Relative count	Maturation stages of T cell	MT_Trait510	EM CD4+ %T cell	90001544	Weighted mode	43	0.0118474	0.0158337	0.458486	1.01192	0.9810-1.0438	0.980996	1.04381
ER-		Relative count	Maturation stages of T cell	MT_Trait510	EM CD4+ %T cell	90001544	Weighted median	43	0.00858781	0.0146589	0.557981	1.00862	0.9801-1.0380	0.980058	1.03802
ER-		Absolute count	Maturation stages of T cell	MT_Trait511	TD CD4+ AC	90001545	Inverse variance weighted	20	-0.0423156	0.0187904	0.024323309*	0.958567	0.9239-0.9945	0.923906	0.994529	0.395495
ER-		Absolute count	Maturation stages of T cell	MT_Trait511	TD CD4+ AC	90001545	MR Egger	20	-0.0749275	0.0458302	0.119438	0.927811	0.8481-1.0150	0.848102	1.01501
ER-		Absolute count	Maturation stages of T cell	MT_Trait511	TD CD4+ AC	90001545	Simple mode	20	-0.0394922	0.0480237	0.42108	0.961277	0.8749-1.0562	0.874924	1.05615
ER-		Absolute count	Maturation stages of T cell	MT_Trait511	TD CD4+ AC	90001545	Weighted median	20	-0.03966	0.0262487	0.130806	0.961116	0.9129-1.0119	0.91292	1.01186
ER-		Absolute count	Maturation stages of T cell	MT_Trait511	TD CD4+ AC	90001545	Weighted mode	20	-0.0550765	0.0360156	0.142683	0.946413	0.8819-1.0156	0.881908	1.01563
ER-		Relative count	Maturation stages of T cell	MT_Trait512	TD CD4+ %CD4+	90001546	Inverse variance weighted	58	-0.017955	0.012108	0.1381	0.982205	0.9592-1.0058	0.95917	1.00579	0.643003
ER-		Relative count	Maturation stages of T cell	MT_Trait512	TD CD4+ %CD4+	90001546	Weighted mode	58	-0.0518857	0.022947	0.0275864	0.949437	0.9077-0.9931	0.907681	0.993114
ER-		Relative count	Maturation stages of T cell	MT_Trait512	TD CD4+ %CD4+	90001546	Weighted median	58	-0.0426405	0.0154441	0.00576321	0.958256	0.9297-0.9877	0.929684	0.987706
ER-		Relative count	Maturation stages of T cell	MT_Trait512	TD CD4+ %CD4+	90001546	MR Egger	58	-0.0651767	0.0259225	0.0148274	0.936902	0.8905-0.9857	0.890489	0.985734
ER-		Relative count	Maturation stages of T cell	MT_Trait512	TD CD4+ %CD4+	90001546	Simple mode	58	-0.0565118	0.0286792	0.0536475	0.945055	0.8934-0.9997	0.893398	0.9997
ER-		Relative count	Maturation stages of T cell	MT_Trait513	TD CD4+ %T cell	90001547	Weighted median	65	-0.0244515	0.0144545	0.0907191	0.975845	0.9486-1.0039	0.948586	1.00389
ER-		Relative count	Maturation stages of T cell	MT_Trait513	TD CD4+ %T cell	90001547	Weighted mode	65	-0.0254733	0.0146631	0.0871563	0.974848	0.9472-1.0033	0.94723	1.00327
ER-		Relative count	Maturation stages of T cell	MT_Trait513	TD CD4+ %T cell	90001547	Simple mode	65	-0.0288321	0.0264978	0.280635	0.97158	0.9224-1.0234	0.922408	1.02337
ER-		Relative count	Maturation stages of T cell	MT_Trait513	TD CD4+ %T cell	90001547	MR Egger	65	-0.0305676	0.0149281	0.0447689	0.969895	0.9419-0.9987	0.941928	0.998692
ER-		Relative count	Maturation stages of T cell	MT_Trait513	TD CD4+ %T cell	90001547	Inverse variance weighted	65	-0.0159187	0.00996574	0.11019	0.984207	0.9652-1.0036	0.96517	1.00362	0.6113
ER-		Absolute count	Maturation stages of T cell	MT_Trait522	CM CD8br AC	90001548	MR Egger	31	0.0103344	0.0238237	0.667653	1.01039	0.9643-1.0587	0.964293	1.05869
ER-		Absolute count	Maturation stages of T cell	MT_Trait522	CM CD8br AC	90001548	Simple mode	31	-0.00622461	0.0380421	0.871124	0.993795	0.9224-1.0707	0.92239	1.07073
ER-		Absolute count	Maturation stages of T cell	MT_Trait522	CM CD8br AC	90001548	Weighted median	31	0.0083741	0.0221904	0.705895	1.00841	0.9655-1.0532	0.965491	1.05324
ER-		Absolute count	Maturation stages of T cell	MT_Trait522	CM CD8br AC	90001548	Inverse variance weighted	31	0.0013543	0.0154109	0.929972	1.00136	0.9716-1.0321	0.971561	1.03206	0.971855
ER-		Absolute count	Maturation stages of T cell	MT_Trait522	CM CD8br AC	90001548	Weighted mode	31	0.00908295	0.0249953	0.718864	1.00912	0.9609-1.0598	0.960878	1.05979
ER-		Relative count	Maturation stages of T cell	MT_Trait523	CM CD8br %CD8br	90001549	Inverse variance weighted	33	-0.00913714	0.0194533	0.638571	0.990904	0.9538-1.0294	0.953834	1.02942	0.906399
ER-		Relative count	Maturation stages of T cell	MT_Trait523	CM CD8br %CD8br	90001549	MR Egger	33	-0.019629	0.0388084	0.61658	0.980562	0.9087-1.0581	0.908743	1.05806
ER-		Relative count	Maturation stages of T cell	MT_Trait523	CM CD8br %CD8br	90001549	Simple mode	33	-0.00179257	0.0529898	0.973224	0.998209	0.8997-1.1075	0.899737	1.10746
ER-		Relative count	Maturation stages of T cell	MT_Trait523	CM CD8br %CD8br	90001549	Weighted median	33	0.00219886	0.0266581	0.934262	1.0022	0.9512-1.0560	0.951181	1.05596
ER-		Relative count	Maturation stages of T cell	MT_Trait523	CM CD8br %CD8br	90001549	Weighted mode	33	-0.00179257	0.0438325	0.967633	0.998209	0.9160-1.0878	0.916032	1.08776
ER-		Relative count	Maturation stages of T cell	MT_Trait524	CM CD8br %T cell	90001550	Inverse variance weighted	27	0.0115867	0.0189119	0.540098	1.01165	0.9748-1.0499	0.974841	1.04986	0.890125
ER-		Relative count	Maturation stages of T cell	MT_Trait524	CM CD8br %T cell	90001550	MR Egger	27	0.0315401	0.0339433	0.361672	1.03204	0.9656-1.1030	0.965616	1.10304
ER-		Relative count	Maturation stages of T cell	MT_Trait524	CM CD8br %T cell	90001550	Weighted median	27	0.00686047	0.0301988	0.820286	1.00688	0.9490-1.0683	0.949016	1.06828
ER-		Relative count	Maturation stages of T cell	MT_Trait524	CM CD8br %T cell	90001550	Weighted mode	27	0.00717384	0.0359025	0.84318	1.0072	0.9388-1.0806	0.93876	1.08063
ER-		Relative count	Maturation stages of T cell	MT_Trait524	CM CD8br %T cell	90001550	Simple mode	27	0.075878	0.0528202	0.162775	1.07883	0.9727-1.1965	0.972729	1.19651
ER-		Absolute count	Maturation stages of T cell	MT_Trait525	Naive CD8br AC	90001551	Inverse variance weighted	41	0.00141997	0.00543792	0.793997	1.00142	0.9908-1.0122	0.990804	1.01215	0.933986
ER-		Absolute count	Maturation stages of T cell	MT_Trait525	Naive CD8br AC	90001551	MR Egger	41	-0.000490662	0.00559467	0.930563	0.999509	0.9886-1.0105	0.988609	1.01053
ER-		Absolute count	Maturation stages of T cell	MT_Trait525	Naive CD8br AC	90001551	Simple mode	41	0.0230636	0.0366464	0.532694	1.02333	0.9524-1.0995	0.952406	1.09954
ER-		Absolute count	Maturation stages of T cell	MT_Trait525	Naive CD8br AC	90001551	Weighted median	41	0.000382089	0.00491974	0.938095	1.00038	0.9908-1.0101	0.990782	1.01008
ER-		Absolute count	Maturation stages of T cell	MT_Trait525	Naive CD8br AC	90001551	Weighted mode	41	0.000657959	0.0048465	0.892692	1.00066	0.9912-1.0102	0.991198	1.01021
ER-		Relative count	Maturation stages of T cell	MT_Trait526	Naive CD8br %CD8br	90001552	Inverse variance weighted	40	0.00209792	0.00426912	0.623132	1.0021	0.9938-1.0105	0.99375	1.01052	0.90541
ER-		Relative count	Maturation stages of T cell	MT_Trait526	Naive CD8br %CD8br	90001552	Weighted mode	40	-0.0001071	0.00427604	0.980146	0.999893	0.9915-1.0083	0.991548	1.00831
ER-		Relative count	Maturation stages of T cell	MT_Trait526	Naive CD8br %CD8br	90001552	MR Egger	40	6.16e-06	0.00435902	0.99888	1.00001	0.9915-1.0086	0.991499	1.00859
ER-		Relative count	Maturation stages of T cell	MT_Trait526	Naive CD8br %CD8br	90001552	Simple mode	40	0.00135636	0.0148217	0.927554	1.00136	0.9727-1.0309	0.972686	1.03087
ER-		Relative count	Maturation stages of T cell	MT_Trait526	Naive CD8br %CD8br	90001552	Weighted median	40	-7.19e-05	0.00486334	0.988205	0.999928	0.9904-1.0095	0.990442	1.00951
ER-		Relative count	Maturation stages of T cell	MT_Trait527	Naive CD8br %T cell	90001553	Inverse variance weighted	38	-0.00028213	0.00536633	0.958071	0.999718	0.9893-1.0103	0.989258	1.01029	0.984124
ER-		Relative count	Maturation stages of T cell	MT_Trait527	Naive CD8br %T cell	90001553	MR Egger	38	-0.0022004	0.00547057	0.689897	0.997802	0.9872-1.0086	0.98716	1.00856
ER-		Relative count	Maturation stages of T cell	MT_Trait527	Naive CD8br %T cell	90001553	Simple mode	38	-0.0162803	0.0272024	0.553161	0.983852	0.9328-1.0377	0.93277	1.03773
ER-		Relative count	Maturation stages of T cell	MT_Trait527	Naive CD8br %T cell	90001553	Weighted median	38	-5.11e-05	0.00484866	0.991593	0.999949	0.9905-1.0095	0.990491	1.0095
ER-		Relative count	Maturation stages of T cell	MT_Trait527	Naive CD8br %T cell	90001553	Weighted mode	38	-0.00108215	0.00411073	0.793818	0.998918	0.9909-1.0070	0.990902	1.007
ER-		Absolute count	Maturation stages of T cell	MT_Trait528	EM CD8br AC	90001554	Weighted median	39	0.0265526	0.015344	0.0835423	1.02691	0.9965-1.0583	0.996485	1.05826
ER-		Absolute count	Maturation stages of T cell	MT_Trait528	EM CD8br AC	90001554	Inverse variance weighted	39	0.0171785	0.0092682	0.0638119	1.01733	0.9990-1.0360	0.999013	1.03598	0.49026
ER-		Absolute count	Maturation stages of T cell	MT_Trait528	EM CD8br AC	90001554	MR Egger	39	0.0264002	0.0124628	0.0409266	1.02675	1.0020-1.0521	1.00198	1.05214
ER-		Absolute count	Maturation stages of T cell	MT_Trait528	EM CD8br AC	90001554	Simple mode	39	0.0172023	0.024094	0.479611	1.01735	0.9704-1.0665	0.970424	1.06655
ER-		Absolute count	Maturation stages of T cell	MT_Trait528	EM CD8br AC	90001554	Weighted mode	39	0.0222714	0.0151561	0.149938	1.02252	0.9926-1.0534	0.992593	1.05335
ER-		Relative count	Maturation stages of T cell	MT_Trait529	EM CD8br %CD8br	90001555	Weighted mode	43	0.0171831	0.0115063	0.142817	1.01733	0.9946-1.0405	0.994645	1.04054
ER-		Relative count	Maturation stages of T cell	MT_Trait529	EM CD8br %CD8br	90001555	Inverse variance weighted	43	0.00804409	0.00812471	0.322136	1.00808	0.9922-1.0243	0.992151	1.02426	0.804965
ER-		Relative count	Maturation stages of T cell	MT_Trait529	EM CD8br %CD8br	90001555	MR Egger	43	0.0159614	0.009762	0.109694	1.01609	0.9968-1.0357	0.996833	1.03572
ER-		Relative count	Maturation stages of T cell	MT_Trait529	EM CD8br %CD8br	90001555	Simple mode	43	-0.038673	0.022683	0.0955941	0.962065	0.9202-1.0058	0.92023	1.0058
ER-		Relative count	Maturation stages of T cell	MT_Trait529	EM CD8br %CD8br	90001555	Weighted median	43	0.0136925	0.0126305	0.278331	1.01379	0.9890-1.0392	0.988998	1.0392
ER-		Relative count	Maturation stages of T cell	MT_Trait530	EM CD8br %T cell	90001556	MR Egger	26	-0.0184432	0.015402	0.242823	0.981726	0.9525-1.0118	0.952532	1.01181
ER-		Relative count	Maturation stages of T cell	MT_Trait530	EM CD8br %T cell	90001556	Simple mode	26	-0.00448172	0.0288378	0.877745	0.995528	0.9408-1.0534	0.94082	1.05342
ER-		Relative count	Maturation stages of T cell	MT_Trait530	EM CD8br %T cell	90001556	Weighted median	26	-0.00992311	0.0163955	0.545024	0.990126	0.9588-1.0225	0.958814	1.02246
ER-		Relative count	Maturation stages of T cell	MT_Trait530	EM CD8br %T cell	90001556	Inverse variance weighted	26	-0.00739686	0.0119095	0.53454	0.99263	0.9697-1.0161	0.969728	1.01607	0.890125
ER-		Relative count	Maturation stages of T cell	MT_Trait530	EM CD8br %T cell	90001556	Weighted mode	26	-0.0186667	0.0180565	0.311131	0.981506	0.9474-1.0169	0.947378	1.01686
ER-		Absolute count	Maturation stages of T cell	MT_Trait531	TD CD8br AC	90001557	Inverse variance weighted	31	0.000959938	0.0167163	0.954206	1.00096	0.9687-1.0343	0.968696	1.0343	0.984124
ER-		Absolute count	Maturation stages of T cell	MT_Trait531	TD CD8br AC	90001557	MR Egger	31	-0.0266377	0.0328954	0.424668	0.973714	0.9129-1.0386	0.912915	1.03856
ER-		Absolute count	Maturation stages of T cell	MT_Trait531	TD CD8br AC	90001557	Simple mode	31	-0.00533387	0.0407775	0.896803	0.99468	0.9183-1.0774	0.918275	1.07744
ER-		Absolute count	Maturation stages of T cell	MT_Trait531	TD CD8br AC	90001557	Weighted median	31	-0.0143708	0.025439	0.572133	0.985732	0.9378-1.0361	0.937788	1.03613
ER-		Absolute count	Maturation stages of T cell	MT_Trait531	TD CD8br AC	90001557	Weighted mode	31	-0.0192994	0.0296325	0.519817	0.980886	0.9255-1.0395	0.925539	1.03954
ER-		Relative count	Maturation stages of T cell	MT_Trait532	TD CD8br %CD8br	90001558	Inverse variance weighted	58	-0.00863436	0.00958367	0.367617	0.991403	0.9730-1.0102	0.972954	1.0102	0.81201
ER-		Relative count	Maturation stages of T cell	MT_Trait532	TD CD8br %CD8br	90001558	MR Egger	58	-0.025541	0.0141357	0.0761596	0.974782	0.9481-1.0022	0.948146	1.00217
ER-		Relative count	Maturation stages of T cell	MT_Trait532	TD CD8br %CD8br	90001558	Weighted median	58	-0.011573	0.0147868	0.433829	0.988494	0.9603-1.0176	0.960256	1.01756
ER-		Relative count	Maturation stages of T cell	MT_Trait532	TD CD8br %CD8br	90001558	Weighted mode	58	-0.0201528	0.0152987	0.193013	0.980049	0.9511-1.0099	0.951098	1.00988
ER-		Relative count	Maturation stages of T cell	MT_Trait532	TD CD8br %CD8br	90001558	Simple mode	58	-0.0201528	0.0251402	0.426104	0.980049	0.9329-1.0296	0.932928	1.02955
ER-		Relative count	Maturation stages of T cell	MT_Trait533	TD CD8br %T cell	90001559	Inverse variance weighted	33	-0.0217049	0.0120383	0.0713892	0.978529	0.9557-1.0019	0.955711	1.00189	0.49616
ER-		Relative count	Maturation stages of T cell	MT_Trait533	TD CD8br %T cell	90001559	MR Egger	33	-0.0201727	0.0177275	0.263866	0.980029	0.9466-1.0147	0.946562	1.01468
ER-		Relative count	Maturation stages of T cell	MT_Trait533	TD CD8br %T cell	90001559	Simple mode	33	-0.0241966	0.0285366	0.402784	0.976094	0.9230-1.0322	0.922998	1.03224
ER-		Relative count	Maturation stages of T cell	MT_Trait533	TD CD8br %T cell	90001559	Weighted median	33	-0.0207045	0.0166744	0.214351	0.979508	0.9480-1.0120	0.948014	1.01205
ER-		Relative count	Maturation stages of T cell	MT_Trait533	TD CD8br %T cell	90001559	Weighted mode	33	-0.0241966	0.0176434	0.179784	0.976094	0.9429-1.0104	0.942916	1.01044
ER-		Absolute count	Maturation stages of T cell	MT_Trait537	CD45RA+ CD8br AC	90001560	Inverse variance weighted	38	0.00148592	0.00481991	0.757863	1.00149	0.9921-1.0110	0.992071	1.01099	0.931722
ER-		Absolute count	Maturation stages of T cell	MT_Trait537	CD45RA+ CD8br AC	90001560	Weighted mode	38	0.000340477	0.00500698	0.946151	1.00034	0.9906-1.0102	0.990572	1.01021
ER-		Absolute count	Maturation stages of T cell	MT_Trait537	CD45RA+ CD8br AC	90001560	MR Egger	38	0.000276808	0.00515559	0.957478	1.00028	0.9902-1.0104	0.99022	1.01044
ER-		Absolute count	Maturation stages of T cell	MT_Trait537	CD45RA+ CD8br AC	90001560	Simple mode	38	0.00605962	0.015513	0.698322	1.00608	0.9759-1.0371	0.975948	1.03714
ER-		Absolute count	Maturation stages of T cell	MT_Trait537	CD45RA+ CD8br AC	90001560	Weighted median	38	-0.00123729	0.00649167	0.848842	0.998763	0.9861-1.0116	0.986136	1.01155
ER-		Relative count	Maturation stages of T cell	MT_Trait538	CD45RA+ CD8br %CD8br	90001561	Inverse variance weighted	49	-0.00405064	0.00389651	0.298546	0.995958	0.9884-1.0036	0.98838	1.00359	0.784795
ER-		Relative count	Maturation stages of T cell	MT_Trait538	CD45RA+ CD8br %CD8br	90001561	MR Egger	49	-0.00506426	0.00416449	0.230035	0.994949	0.9869-1.0031	0.98686	1.0031
ER-		Relative count	Maturation stages of T cell	MT_Trait538	CD45RA+ CD8br %CD8br	90001561	Simple mode	49	0.00268492	0.0151281	0.859879	1.00269	0.9734-1.0329	0.973394	1.03286
ER-		Relative count	Maturation stages of T cell	MT_Trait538	CD45RA+ CD8br %CD8br	90001561	Weighted median	49	-0.000917859	0.00506904	0.856311	0.999083	0.9892-1.0091	0.989206	1.00906
ER-		Relative count	Maturation stages of T cell	MT_Trait538	CD45RA+ CD8br %CD8br	90001561	Weighted mode	49	-0.00328091	0.0040311	0.419723	0.996724	0.9889-1.0046	0.98888	1.00463
ER-		Relative count	Maturation stages of T cell	MT_Trait539	CD45RA+ CD8br %T cell	90001562	Weighted median	47	-0.000644986	0.00399744	0.871818	0.999355	0.9916-1.0072	0.991556	1.00722
ER-		Relative count	Maturation stages of T cell	MT_Trait539	CD45RA+ CD8br %T cell	90001562	Inverse variance weighted	47	-0.00327716	0.00337773	0.331934	0.996728	0.9902-1.0033	0.990151	1.00335	0.804965
ER-		Relative count	Maturation stages of T cell	MT_Trait539	CD45RA+ CD8br %T cell	90001562	MR Egger	47	-0.00130442	0.00354487	0.714618	0.998696	0.9918-1.0057	0.991782	1.00566
ER-		Relative count	Maturation stages of T cell	MT_Trait539	CD45RA+ CD8br %T cell	90001562	Simple mode	47	-0.0190593	0.0154502	0.22362	0.981121	0.9519-1.0113	0.951856	1.01129
ER-		Relative count	Maturation stages of T cell	MT_Trait539	CD45RA+ CD8br %T cell	90001562	Weighted mode	47	-0.00123891	0.00375681	0.743065	0.998762	0.9914-1.0061	0.991435	1.00614
ER-		Absolute count	Maturation stages of T cell	MT_Trait542	CM DN (CD4-CD8-) AC	90001563	Weighted mode	5	0.00212666	0.0236234	0.932596	1.00213	0.9568-1.0496	0.956786	1.04962
ER-		Absolute count	Maturation stages of T cell	MT_Trait542	CM DN (CD4-CD8-) AC	90001563	Inverse variance weighted	5	0.00508795	0.0227718	0.8232	1.0051	0.9612-1.0510	0.961227	1.05098	0.93929
ER-		Absolute count	Maturation stages of T cell	MT_Trait542	CM DN (CD4-CD8-) AC	90001563	MR Egger	5	-0.00884577	0.0279814	0.772622	0.991193	0.9383-1.0471	0.938297	1.04707
ER-		Absolute count	Maturation stages of T cell	MT_Trait542	CM DN (CD4-CD8-) AC	90001563	Simple mode	5	0.0418259	0.0390815	0.344801	1.04271	0.9658-1.1257	0.965824	1.12572
ER-		Absolute count	Maturation stages of T cell	MT_Trait542	CM DN (CD4-CD8-) AC	90001563	Weighted median	5	0.000809161	0.0258727	0.97505	1.00081	0.9513-1.0529	0.951323	1.05287
ER-		Relative count	Maturation stages of T cell	MT_Trait543	CM DN (CD4-CD8-) %DN	90001564	MR Egger	17	-0.0542632	0.0261219	0.0553656	0.947183	0.8999-0.9969	0.899909	0.99694
ER-		Relative count	Maturation stages of T cell	MT_Trait543	CM DN (CD4-CD8-) %DN	90001564	Simple mode	17	-0.0574856	0.0389543	0.159428	0.944135	0.8747-1.0190	0.874733	1.01904
ER-		Relative count	Maturation stages of T cell	MT_Trait543	CM DN (CD4-CD8-) %DN	90001564	Weighted median	17	-0.0208674	0.0260214	0.422594	0.979349	0.9307-1.0306	0.930652	1.03059
ER-		Relative count	Maturation stages of T cell	MT_Trait543	CM DN (CD4-CD8-) %DN	90001564	Inverse variance weighted	17	-0.0282053	0.0192975	0.143849	0.972189	0.9361-1.0097	0.936104	1.00966	0.645451
ER-		Relative count	Maturation stages of T cell	MT_Trait543	CM DN (CD4-CD8-) %DN	90001564	Weighted mode	17	-0.0382862	0.0263264	0.165202	0.962437	0.9140-1.0134	0.914036	1.0134
ER-		Relative count	Maturation stages of T cell	MT_Trait544	CM DN (CD4-CD8-) %T cell	90001565	Inverse variance weighted	16	-0.00861782	0.0178737	0.629698	0.991419	0.9573-1.0268	0.957289	1.02677	0.90541
ER-		Relative count	Maturation stages of T cell	MT_Trait544	CM DN (CD4-CD8-) %T cell	90001565	MR Egger	16	-0.0103486	0.0228438	0.657479	0.989705	0.9464-1.0350	0.946369	1.03502
ER-		Relative count	Maturation stages of T cell	MT_Trait544	CM DN (CD4-CD8-) %T cell	90001565	Simple mode	16	0.00191405	0.0438026	0.965722	1.00192	0.9195-1.0917	0.919487	1.09173
ER-		Relative count	Maturation stages of T cell	MT_Trait544	CM DN (CD4-CD8-) %T cell	90001565	Weighted median	16	-0.0220102	0.0226766	0.33174	0.97823	0.9357-1.0227	0.935704	1.02269
ER-		Relative count	Maturation stages of T cell	MT_Trait544	CM DN (CD4-CD8-) %T cell	90001565	Weighted mode	16	-0.0136646	0.0197538	0.499663	0.986428	0.9490-1.0254	0.948966	1.02537
ER-		Absolute count	Maturation stages of T cell	MT_Trait545	Naive DN (CD4-CD8-) AC	90001566	Inverse variance weighted	22	-0.0252937	0.0267942	0.345169	0.975023	0.9251-1.0276	0.92514	1.0276	0.807608
ER-		Absolute count	Maturation stages of T cell	MT_Trait545	Naive DN (CD4-CD8-) AC	90001566	MR Egger	22	-0.00985611	0.0483633	0.840575	0.990192	0.9006-1.0886	0.900641	1.08865
ER-		Absolute count	Maturation stages of T cell	MT_Trait545	Naive DN (CD4-CD8-) AC	90001566	Weighted median	22	-0.0143896	0.0318519	0.651439	0.985713	0.9261-1.0492	0.926057	1.04921
ER-		Absolute count	Maturation stages of T cell	MT_Trait545	Naive DN (CD4-CD8-) AC	90001566	Weighted mode	22	-0.0162792	0.0323721	0.620284	0.983853	0.9234-1.0483	0.923367	1.0483
ER-		Absolute count	Maturation stages of T cell	MT_Trait545	Naive DN (CD4-CD8-) AC	90001566	Simple mode	22	0.0137009	0.0518853	0.794307	1.0138	0.9158-1.1223	0.915766	1.12232
ER-		Relative count	Maturation stages of T cell	MT_Trait546	Naive DN (CD4-CD8-) %DN	90001567	Inverse variance weighted	22	0.0268301	0.0180681	0.137558	1.02719	0.9915-1.0642	0.991453	1.06422	0.643003
ER-		Relative count	Maturation stages of T cell	MT_Trait546	Naive DN (CD4-CD8-) %DN	90001567	MR Egger	22	0.0451964	0.026562	0.104336	1.04623	0.9932-1.1021	0.993158	1.10214
ER-		Relative count	Maturation stages of T cell	MT_Trait546	Naive DN (CD4-CD8-) %DN	90001567	Weighted mode	22	0.0361409	0.0312075	0.259831	1.0368	0.9753-1.1022	0.975285	1.1022
ER-		Relative count	Maturation stages of T cell	MT_Trait546	Naive DN (CD4-CD8-) %DN	90001567	Simple mode	22	-0.004025	0.0439235	0.927855	0.995983	0.9138-1.0855	0.913826	1.08553
ER-		Relative count	Maturation stages of T cell	MT_Trait546	Naive DN (CD4-CD8-) %DN	90001567	Weighted median	22	0.0451057	0.0269044	0.0936367	1.04614	0.9924-1.1028	0.992402	1.10278
ER-		Relative count	Maturation stages of T cell	MT_Trait547	Naive DN (CD4-CD8-) %T cell	90001568	Inverse variance weighted	32	-0.0116123	0.0149777	0.438159	0.988455	0.9599-1.0179	0.959859	1.0179	0.854117
ER-		Relative count	Maturation stages of T cell	MT_Trait547	Naive DN (CD4-CD8-) %T cell	90001568	Weighted mode	32	-0.00432446	0.0204572	0.833966	0.995685	0.9566-1.0364	0.956552	1.03642
ER-		Relative count	Maturation stages of T cell	MT_Trait547	Naive DN (CD4-CD8-) %T cell	90001568	MR Egger	32	-0.0013232	0.0230244	0.954552	0.998678	0.9546-1.0448	0.954611	1.04478
ER-		Relative count	Maturation stages of T cell	MT_Trait547	Naive DN (CD4-CD8-) %T cell	90001568	Simple mode	32	0.0190365	0.0345135	0.585199	1.01922	0.9526-1.0906	0.952553	1.09055
ER-		Relative count	Maturation stages of T cell	MT_Trait547	Naive DN (CD4-CD8-) %T cell	90001568	Weighted median	32	-0.0103644	0.0210478	0.622422	0.989689	0.9497-1.0314	0.949691	1.03137
ER-		Absolute count	Maturation stages of T cell	MT_Trait548	EM DN (CD4-CD8-) AC	90001569	Inverse variance weighted	25	-0.0039334	0.0233724	0.866354	0.996074	0.9515-1.0428	0.951474	1.04277	0.948061
ER-		Absolute count	Maturation stages of T cell	MT_Trait548	EM DN (CD4-CD8-) AC	90001569	Weighted mode	25	0.00340124	0.0325871	0.91774	1.00341	0.9413-1.0696	0.941322	1.06959
ER-		Absolute count	Maturation stages of T cell	MT_Trait548	EM DN (CD4-CD8-) AC	90001569	MR Egger	25	0.0132635	0.0422973	0.756668	1.01335	0.9327-1.1009	0.93273	1.10094
ER-		Absolute count	Maturation stages of T cell	MT_Trait548	EM DN (CD4-CD8-) AC	90001569	Simple mode	25	0.0100442	0.0482407	0.836821	1.01009	0.9190-1.1103	0.918965	1.11026
ER-		Absolute count	Maturation stages of T cell	MT_Trait548	EM DN (CD4-CD8-) AC	90001569	Weighted median	25	0.0081755	0.0300581	0.78563	1.00821	0.9505-1.0694	0.950527	1.06939
ER-		Relative count	Maturation stages of T cell	MT_Trait549	EM DN (CD4-CD8-) %DN	90001570	Simple mode	41	0.0159873	0.0188403	0.40117	1.01612	0.9793-1.0543	0.979278	1.05434
ER-		Relative count	Maturation stages of T cell	MT_Trait549	EM DN (CD4-CD8-) %DN	90001570	Weighted median	41	-0.00089056	0.0100406	0.929324	0.99911	0.9796-1.0190	0.97964	1.01897
ER-		Relative count	Maturation stages of T cell	MT_Trait549	EM DN (CD4-CD8-) %DN	90001570	Inverse variance weighted	41	0.00463254	0.00672745	0.491073	1.00464	0.9915-1.0180	0.991483	1.01798	0.875807
ER-		Relative count	Maturation stages of T cell	MT_Trait549	EM DN (CD4-CD8-) %DN	90001570	MR Egger	41	0.0101031	0.00783109	0.204605	1.01015	0.9948-1.0258	0.994768	1.02578
ER-		Relative count	Maturation stages of T cell	MT_Trait549	EM DN (CD4-CD8-) %DN	90001570	Weighted mode	41	0.00380137	0.00897457	0.674147	1.00381	0.9863-1.0216	0.986306	1.02162
ER-		Relative count	Maturation stages of T cell	MT_Trait550	EM DN (CD4-CD8-) %T cell	90001571	Weighted mode	31	0.0063914	0.021683	0.770204	1.00641	0.9645-1.0501	0.964537	1.0501
ER-		Relative count	Maturation stages of T cell	MT_Trait550	EM DN (CD4-CD8-) %T cell	90001571	Weighted median	31	0.00709835	0.0208238	0.733197	1.00712	0.9668-1.0491	0.966846	1.04908
ER-		Relative count	Maturation stages of T cell	MT_Trait550	EM DN (CD4-CD8-) %T cell	90001571	Inverse variance weighted	31	0.00875422	0.0143494	0.541813	1.00879	0.9808-1.0376	0.980816	1.03757	0.890125
ER-		Relative count	Maturation stages of T cell	MT_Trait550	EM DN (CD4-CD8-) %T cell	90001571	MR Egger	31	0.01662	0.0223359	0.462807	1.01676	0.9732-1.0623	0.973207	1.06226
ER-		Relative count	Maturation stages of T cell	MT_Trait550	EM DN (CD4-CD8-) %T cell	90001571	Simple mode	31	0.0063914	0.032664	0.846187	1.00641	0.9440-1.0730	0.943999	1.07295
ER-		Absolute count	Maturation stages of T cell	MT_Trait551	TD DN (CD4-CD8-) AC	90001572	MR Egger	42	0.00109166	0.0105215	0.917882	1.00109	0.9807-1.0220	0.980659	1.02195
ER-		Absolute count	Maturation stages of T cell	MT_Trait551	TD DN (CD4-CD8-) AC	90001572	Simple mode	42	0.0183907	0.0287445	0.525863	1.01856	0.9628-1.0776	0.962763	1.07759
ER-		Absolute count	Maturation stages of T cell	MT_Trait551	TD DN (CD4-CD8-) AC	90001572	Weighted median	42	0.00230885	0.0110355	0.834276	1.00231	0.9809-1.0242	0.980865	1.02423
ER-		Absolute count	Maturation stages of T cell	MT_Trait551	TD DN (CD4-CD8-) AC	90001572	Weighted mode	42	0.00367835	0.00936705	0.696582	1.00369	0.9854-1.0223	0.985426	1.02228
ER-		Absolute count	Maturation stages of T cell	MT_Trait551	TD DN (CD4-CD8-) AC	90001572	Inverse variance weighted	42	0.00411237	0.00856037	0.630945	1.00412	0.9874-1.0211	0.987414	1.02111	0.90541
ER-		Relative count	Maturation stages of T cell	MT_Trait552	TD DN (CD4-CD8-) %DN	90001573	Inverse variance weighted	40	-0.000795029	0.00856667	0.926059	0.999205	0.9826-1.0161	0.982568	1.01612	0.971232
ER-		Relative count	Maturation stages of T cell	MT_Trait552	TD DN (CD4-CD8-) %DN	90001573	MR Egger	40	-0.00525332	0.0100453	0.604036	0.99476	0.9754-1.0145	0.975366	1.01454
ER-		Relative count	Maturation stages of T cell	MT_Trait552	TD DN (CD4-CD8-) %DN	90001573	Simple mode	40	-0.00675705	0.0207679	0.746648	0.993266	0.9536-1.0345	0.953647	1.03453
ER-		Relative count	Maturation stages of T cell	MT_Trait552	TD DN (CD4-CD8-) %DN	90001573	Weighted median	40	0.000995667	0.0104201	0.923876	1.001	0.9808-1.0217	0.98076	1.02165
ER-		Relative count	Maturation stages of T cell	MT_Trait552	TD DN (CD4-CD8-) %DN	90001573	Weighted mode	40	-0.00353753	0.0087271	0.687436	0.996469	0.9796-1.0137	0.979569	1.01366
ER-		Relative count	Maturation stages of T cell	MT_Trait553	TD DN (CD4-CD8-) %T cell	90001574	Inverse variance weighted	40	0.00377504	0.00768373	0.623212	1.00378	0.9888-1.0190	0.988778	1.01901	0.90541
ER-		Relative count	Maturation stages of T cell	MT_Trait553	TD DN (CD4-CD8-) %T cell	90001574	MR Egger	40	0.000602594	0.00931667	0.948769	1.0006	0.9825-1.0190	0.982497	1.01904
ER-		Relative count	Maturation stages of T cell	MT_Trait553	TD DN (CD4-CD8-) %T cell	90001574	Simple mode	40	0.0299674	0.025127	0.240218	1.03042	0.9809-1.0824	0.980903	1.08244
ER-		Relative count	Maturation stages of T cell	MT_Trait553	TD DN (CD4-CD8-) %T cell	90001574	Weighted mode	40	0.00317508	0.00882843	0.721054	1.00318	0.9860-1.0207	0.985971	1.02069
ER-		Relative count	Maturation stages of T cell	MT_Trait553	TD DN (CD4-CD8-) %T cell	90001574	Weighted median	40	0.00188455	0.0101959	0.853359	1.00189	0.9821-1.0221	0.982063	1.02211
ER-		Relative count	Maturation stages of T cell	MT_Trait560	Naive CD4+ %T cell	90001575	Inverse variance weighted	45	0.00242517	0.0120657	0.840701	1.00243	0.9790-1.0264	0.979	1.02642	0.939682
ER-		Relative count	Maturation stages of T cell	MT_Trait560	Naive CD4+ %T cell	90001575	MR Egger	45	-0.021679	0.0189201	0.258207	0.978554	0.9429-1.0155	0.942931	1.01552
ER-		Relative count	Maturation stages of T cell	MT_Trait560	Naive CD4+ %T cell	90001575	Simple mode	45	0.0080299	0.0336128	0.812297	1.00806	0.9438-1.0767	0.94379	1.07671
ER-		Relative count	Maturation stages of T cell	MT_Trait560	Naive CD4+ %T cell	90001575	Weighted median	45	-0.00356917	0.0186839	0.848502	0.996437	0.9606-1.0336	0.960607	1.0336
ER-		Relative count	Maturation stages of T cell	MT_Trait560	Naive CD4+ %T cell	90001575	Weighted mode	45	0.00309828	0.0219107	0.888196	1.0031	0.9609-1.0471	0.960937	1.04712
ER-		Relative count	B cell	N_BC_Trait3	Transitional %B cell	90001576	MR Egger	16	-0.0803711	0.0616662	0.213492	0.922774	0.8177-1.0413	0.817719	1.04133
ER-		Relative count	B cell	N_BC_Trait3	Transitional %B cell	90001576	Inverse variance weighted	16	-0.0478389	0.0291003	0.10019	0.953287	0.9004-1.0092	0.900437	1.00924	0.605283
ER-		Relative count	B cell	N_BC_Trait3	Transitional %B cell	90001576	Simple mode	16	-0.0427802	0.0598021	0.485372	0.958122	0.8522-1.0773	0.85215	1.07727
ER-		Relative count	B cell	N_BC_Trait3	Transitional %B cell	90001576	Weighted median	16	-0.0507452	0.0393413	0.197096	0.950521	0.8800-1.0267	0.879982	1.02671
ER-		Relative count	B cell	N_BC_Trait3	Transitional %B cell	90001576	Weighted mode	16	-0.0414339	0.0479274	0.40092	0.959413	0.8734-1.0539	0.873391	1.05391
ER-		Absolute count	B cell	N_BC_Trait4	Transitional AC	90001577	MR Egger	36	0.00509971	0.0293752	0.863205	1.00511	0.9489-1.0647	0.948877	1.06468
ER-		Absolute count	B cell	N_BC_Trait4	Transitional AC	90001577	Inverse variance weighted	36	-0.0239775	0.0166626	0.150149	0.976308	0.9449-1.0087	0.944938	1.00872	0.645451
ER-		Absolute count	B cell	N_BC_Trait4	Transitional AC	90001577	Simple mode	36	-0.0166021	0.0414687	0.691329	0.983535	0.9068-1.0668	0.906757	1.06681
ER-		Absolute count	B cell	N_BC_Trait4	Transitional AC	90001577	Weighted median	36	-0.00954226	0.0257268	0.710706	0.990503	0.9418-1.0417	0.941796	1.04173
ER-		Absolute count	B cell	N_BC_Trait4	Transitional AC	90001577	Weighted mode	36	-0.0117147	0.0308846	0.706753	0.988354	0.9303-1.0500	0.9303	1.05003
ER-		Relative count	B cell	N_BC_Trait6	Transitional %lymphocyte	90001578	Inverse variance weighted	27	-0.0314148	0.0211206	0.136908	0.969073	0.9298-1.0100	0.929776	1.01003	0.643003
ER-		Relative count	B cell	N_BC_Trait6	Transitional %lymphocyte	90001578	Weighted mode	27	-0.0139601	0.046458	0.766195	0.986137	0.9003-1.0801	0.900308	1.08015
ER-		Relative count	B cell	N_BC_Trait6	Transitional %lymphocyte	90001578	MR Egger	27	-0.0684433	0.0514139	0.195129	0.933846	0.8443-1.0329	0.844328	1.03286
ER-		Relative count	B cell	N_BC_Trait6	Transitional %lymphocyte	90001578	Simple mode	27	-0.0235821	0.0495295	0.637964	0.976694	0.8863-1.0763	0.886335	1.07626
ER-		Relative count	B cell	N_BC_Trait6	Transitional %lymphocyte	90001578	Weighted median	27	-0.0211615	0.0292932	0.470046	0.979061	0.9244-1.0369	0.924432	1.03692
ER-		Absolute count	Monocyte	N_MONO_Trait501	CD14- CD16+ monocyte AC	90001579	Weighted mode	32	-0.00421887	0.0357321	0.906775	0.99579	0.9284-1.0680	0.928436	1.06803
ER-		Absolute count	Monocyte	N_MONO_Trait501	CD14- CD16+ monocyte AC	90001579	Inverse variance weighted	32	0.0286244	0.0160207	0.0739828	1.02904	0.9972-1.0619	0.997228	1.06186	0.49616
ER-		Absolute count	Monocyte	N_MONO_Trait501	CD14- CD16+ monocyte AC	90001579	MR Egger	32	0.0290862	0.0317487	0.3669	1.02951	0.9674-1.0956	0.967402	1.09561
ER-		Absolute count	Monocyte	N_MONO_Trait501	CD14- CD16+ monocyte AC	90001579	Simple mode	32	-0.00274896	0.0435532	0.950078	0.997255	0.9157-1.0861	0.915657	1.08612
ER-		Absolute count	Monocyte	N_MONO_Trait501	CD14- CD16+ monocyte AC	90001579	Weighted median	32	0.00648378	0.0234306	0.781993	1.0065	0.9613-1.0538	0.961327	1.05381
ER-		Absolute count	Monocyte	N_MONO_Trait503	CD14+ CD16+ monocyte AC	90001580	MR Egger	61	0.0364081	0.0209635	0.0876524	1.03708	0.9953-1.0806	0.995331	1.08058
ER-		Absolute count	Monocyte	N_MONO_Trait503	CD14+ CD16+ monocyte AC	90001580	Simple mode	61	0.0244529	0.0327358	0.457996	1.02475	0.9611-1.0927	0.961069	1.09266
ER-		Absolute count	Monocyte	N_MONO_Trait503	CD14+ CD16+ monocyte AC	90001580	Weighted median	61	0.0244589	0.0159451	0.125045	1.02476	0.9932-1.0573	0.993229	1.05729
ER-		Absolute count	Monocyte	N_MONO_Trait503	CD14+ CD16+ monocyte AC	90001580	Weighted mode	61	0.0311306	0.0198071	0.121281	1.03162	0.9923-1.0725	0.992338	1.07246
ER-		Absolute count	Monocyte	N_MONO_Trait503	CD14+ CD16+ monocyte AC	90001580	Inverse variance weighted	61	0.0322019	0.0107996	0.002865936*	1.03273	1.0111-1.0548	1.0111	1.05482	0.200815
ER-		Absolute count	Monocyte	N_MONO_Trait505	CD14- CD16- AC	90001581	Inverse variance weighted	30	0.00163911	0.00257811	0.524921	1.00164	0.9966-1.0067	0.996592	1.00671	0.890125
ER-		Absolute count	Monocyte	N_MONO_Trait505	CD14- CD16- AC	90001581	MR Egger	30	0.001766	0.00267727	0.514883	1.00177	0.9965-1.0070	0.996525	1.00704
ER-		Absolute count	Monocyte	N_MONO_Trait505	CD14- CD16- AC	90001581	Simple mode	30	0.0160629	0.0266734	0.551717	1.01619	0.9644-1.0707	0.964431	1.07073
ER-		Absolute count	Monocyte	N_MONO_Trait505	CD14- CD16- AC	90001581	Weighted median	30	0.000658255	0.00250315	0.792573	1.00066	0.9958-1.0056	0.995761	1.00558
ER-		Absolute count	Monocyte	N_MONO_Trait505	CD14- CD16- AC	90001581	Weighted mode	30	0.00115756	0.00235151	0.626239	1.00116	0.9966-1.0058	0.996555	1.00578
ER-		Absolute count	Monocyte	N_MONO_Trait507	CD14+ CD16- monocyte AC	90001582	Inverse variance weighted	29	-0.015354	0.0135843	0.258362	0.984763	0.9589-1.0113	0.95889	1.01134	0.755452
ER-		Absolute count	Monocyte	N_MONO_Trait507	CD14+ CD16- monocyte AC	90001582	MR Egger	29	-0.0119823	0.0178031	0.50664	0.988089	0.9542-1.0232	0.954205	1.02318
ER-		Absolute count	Monocyte	N_MONO_Trait507	CD14+ CD16- monocyte AC	90001582	Simple mode	29	-0.109281	0.0401698	0.0110763	0.896479	0.8286-0.9699	0.828604	0.969914
ER-		Absolute count	Monocyte	N_MONO_Trait507	CD14+ CD16- monocyte AC	90001582	Weighted mode	29	-0.00850462	0.015077	0.577192	0.991531	0.9627-1.0213	0.962659	1.02127
ER-		Absolute count	Monocyte	N_MONO_Trait507	CD14+ CD16- monocyte AC	90001582	Weighted median	29	-0.00693026	0.0170392	0.68421	0.993094	0.9605-1.0268	0.960475	1.02682
ER-		Absolute count	Monocyte	N_MONO_Trait513	Monocyte AC	90001583	Inverse variance weighted	28	0.00181548	0.0118782	0.878523	1.00182	0.9788-1.0254	0.978763	1.02541	0.951049
ER-		Absolute count	Monocyte	N_MONO_Trait513	Monocyte AC	90001583	MR Egger	28	-0.0135684	0.0143966	0.354627	0.986523	0.9591-1.0148	0.959075	1.01476
ER-		Absolute count	Monocyte	N_MONO_Trait513	Monocyte AC	90001583	Simple mode	28	0.0356925	0.0345564	0.310826	1.03634	0.9685-1.1090	0.96847	1.10896
ER-		Absolute count	Monocyte	N_MONO_Trait513	Monocyte AC	90001583	Weighted median	28	-0.00164675	0.0155218	0.915509	0.998355	0.9684-1.0292	0.968439	1.02919
ER-		Absolute count	Monocyte	N_MONO_Trait513	Monocyte AC	90001583	Weighted mode	28	-0.000941399	0.0139781	0.946801	0.999059	0.9721-1.0268	0.972059	1.02681
ER-		Relative count	Monocyte	N_MONO_Trait514	CD14- CD16+ monocyte %monocyte	90001584	MR Egger	36	0.0106265	0.0294724	0.72066	1.01068	0.9540-1.0708	0.953955	1.07079
ER-		Relative count	Monocyte	N_MONO_Trait514	CD14- CD16+ monocyte %monocyte	90001584	Inverse variance weighted	36	0.00510477	0.0168186	0.761494	1.00512	0.9725-1.0388	0.972525	1.0388	0.931722
ER-		Relative count	Monocyte	N_MONO_Trait514	CD14- CD16+ monocyte %monocyte	90001584	Simple mode	36	0.0128928	0.0424998	0.76341	1.01298	0.9320-1.1010	0.932015	1.10097
ER-		Relative count	Monocyte	N_MONO_Trait514	CD14- CD16+ monocyte %monocyte	90001584	Weighted median	36	0.0106934	0.0242434	0.659151	1.01075	0.9638-1.0599	0.963846	1.05994
ER-		Relative count	Monocyte	N_MONO_Trait514	CD14- CD16+ monocyte %monocyte	90001584	Weighted mode	36	0.00768452	0.0371152	0.837175	1.00771	0.9370-1.0838	0.93701	1.08375
ER-		Relative count	Monocyte	N_MONO_Trait515	CD14+ CD16+ monocyte %monocyte	90001585	MR Egger	67	0.0525651	0.0216372	0.0178971	1.05397	1.0102-1.0996	1.01021	1.09963
ER-		Relative count	Monocyte	N_MONO_Trait515	CD14+ CD16+ monocyte %monocyte	90001585	Inverse variance weighted	67	0.0330752	0.00994034	0.00087669*	1.03363	1.0137-1.0540	1.01368	1.05396	0.156289
ER-		Relative count	Monocyte	N_MONO_Trait515	CD14+ CD16+ monocyte %monocyte	90001585	Simple mode	67	-0.0320788	0.0333995	0.340331	0.96843	0.9071-1.0339	0.907064	1.03395
ER-		Relative count	Monocyte	N_MONO_Trait515	CD14+ CD16+ monocyte %monocyte	90001585	Weighted median	67	0.033674	0.0154821	0.0296284	1.03425	1.0033-1.0661	1.00333	1.06611
ER-		Relative count	Monocyte	N_MONO_Trait515	CD14+ CD16+ monocyte %monocyte	90001585	Weighted mode	67	0.0386759	0.018934	0.0450827	1.03943	1.0016-1.0787	1.00157	1.07873
ER-		Relative count	Monocyte	N_MONO_Trait516	CD14+ CD16- monocyte %monocyte	90001586	Inverse variance weighted	43	-0.00909196	0.0102406	0.374631	0.990949	0.9713-1.0110	0.971258	1.01104	0.81201
ER-		Relative count	Monocyte	N_MONO_Trait516	CD14+ CD16- monocyte %monocyte	90001586	Weighted mode	43	0.00344159	0.0142878	0.810823	1.00345	0.9757-1.0319	0.975737	1.03195
ER-		Relative count	Monocyte	N_MONO_Trait516	CD14+ CD16- monocyte %monocyte	90001586	MR Egger	43	0.00772404	0.0138966	0.581354	1.00775	0.9807-1.0356	0.980676	1.03558
ER-		Relative count	Monocyte	N_MONO_Trait516	CD14+ CD16- monocyte %monocyte	90001586	Simple mode	43	-0.000492269	0.0323795	0.987942	0.999508	0.9380-1.0650	0.938046	1.065
ER-		Relative count	Monocyte	N_MONO_Trait516	CD14+ CD16- monocyte %monocyte	90001586	Weighted median	43	-0.00692862	0.0155658	0.656234	0.993095	0.9633-1.0239	0.963255	1.02386
ER-		Relative count	Monocyte	N_MONO_Trait517	CD16+ monocyte %monocyte	90001587	Weighted mode	42	0.038365	0.0325669	0.245574	1.03911	0.9749-1.1076	0.974855	1.1076
ER-		Relative count	Monocyte	N_MONO_Trait517	CD16+ monocyte %monocyte	90001587	Inverse variance weighted	42	0.0176121	0.0155623	0.257754	1.01777	0.9872-1.0493	0.987193	1.04929	0.755452
ER-		Relative count	Monocyte	N_MONO_Trait517	CD16+ monocyte %monocyte	90001587	MR Egger	42	0.0477591	0.0360051	0.192214	1.04892	0.9774-1.1256	0.977447	1.12561
ER-		Relative count	Monocyte	N_MONO_Trait517	CD16+ monocyte %monocyte	90001587	Simple mode	42	0.00255579	0.0448845	0.954868	1.00256	0.9181-1.0948	0.918129	1.09475
ER-		Relative count	Monocyte	N_MONO_Trait517	CD16+ monocyte %monocyte	90001587	Weighted median	42	0.0282565	0.0231213	0.221671	1.02866	0.9831-1.0763	0.983083	1.07635
ER-		Relative count	TBNK	RATIO_CD3_B	T/B	90001588	MR Egger	38	0.00520069	0.0343455	0.880488	1.00521	0.9398-1.0752	0.939773	1.07521
ER-		Relative count	TBNK	RATIO_CD3_B	T/B	90001588	Simple mode	38	0.0226562	0.0413057	0.586642	1.02291	0.9434-1.1092	0.943364	1.10917
ER-		Relative count	TBNK	RATIO_CD3_B	T/B	90001588	Weighted median	38	0.0132753	0.0226043	0.557008	1.01336	0.9694-1.0593	0.969447	1.05927
ER-		Relative count	TBNK	RATIO_CD3_B	T/B	90001588	Weighted mode	38	0.0260472	0.0320123	0.421044	1.02639	0.9640-1.0929	0.963968	1.09285
ER-		Relative count	TBNK	RATIO_CD3_B	T/B	90001588	Inverse variance weighted	38	0.000237446	0.0164806	0.988505	1.00024	0.9684-1.0331	0.968444	1.03307	0.995228
ER-		Relative count	TBNK	RATIO_CD4_CD8B	CD4/CD8br	90001589	Inverse variance weighted	22	-0.0140979	0.0208507	0.498955	0.986001	0.9465-1.0271	0.946518	1.02713	0.883138
ER-		Relative count	TBNK	RATIO_CD4_CD8B	CD4/CD8br	90001589	MR Egger	22	0.0746317	0.0443616	0.10805	1.07749	0.9878-1.1754	0.987758	1.17537
ER-		Relative count	TBNK	RATIO_CD4_CD8B	CD4/CD8br	90001589	Simple mode	22	0.00347237	0.0474378	0.942341	1.00348	0.9144-1.1013	0.914383	1.10126
ER-		Relative count	TBNK	RATIO_CD4_CD8B	CD4/CD8br	90001589	Weighted median	22	0.00107791	0.0289694	0.970319	1.00108	0.9458-1.0596	0.945821	1.05956
ER-		Relative count	TBNK	RATIO_CD4_CD8B	CD4/CD8br	90001589	Weighted mode	22	0.0255944	0.03735	0.500676	1.02592	0.9535-1.1038	0.953504	1.10385
ER-		Absolute count	TBNK	TB_ry_Trait512	CD4+ AC	90001590	Inverse variance weighted	21	0.00198992	0.0260501	0.93911	1.00199	0.9521-1.0545	0.952116	1.05448	0.976515
ER-		Absolute count	TBNK	TB_ry_Trait512	CD4+ AC	90001590	MR Egger	21	-0.00418546	0.0463009	0.928918	0.995823	0.9094-1.0904	0.909432	1.09042
ER-		Absolute count	TBNK	TB_ry_Trait512	CD4+ AC	90001590	Simple mode	21	0.10579	0.0567441	0.0770198	1.11159	0.9946-1.2424	0.994586	1.24235
ER-		Absolute count	TBNK	TB_ry_Trait512	CD4+ AC	90001590	Weighted mode	21	0.0160532	0.0306663	0.606393	1.01618	0.9569-1.0791	0.956903	1.07913
ER-		Absolute count	TBNK	TB_ry_Trait512	CD4+ AC	90001590	Weighted median	21	0.0106637	0.0304864	0.726499	1.01072	0.9521-1.0730	0.952096	1.07296
ER-		Relative count	TBNK	TB_ry_Trait513	CD4+ %T cell	90001591	Inverse variance weighted	26	-0.00191212	0.0180147	0.91547	0.99809	0.9635-1.0340	0.963463	1.03396	0.968464
ER-		Relative count	TBNK	TB_ry_Trait513	CD4+ %T cell	90001591	MR Egger	26	0.0263555	0.0301036	0.389984	1.02671	0.9679-1.0891	0.96788	1.08911
ER-		Relative count	TBNK	TB_ry_Trait513	CD4+ %T cell	90001591	Simple mode	26	-0.00628071	0.0442807	0.888344	0.993739	0.9111-1.0838	0.911129	1.08384
ER-		Relative count	TBNK	TB_ry_Trait513	CD4+ %T cell	90001591	Weighted median	26	0.00166902	0.0265439	0.949864	1.00167	0.9509-1.0552	0.95089	1.05516
ER-		Relative count	TBNK	TB_ry_Trait513	CD4+ %T cell	90001591	Weighted mode	26	0.0304886	0.0330373	0.364905	1.03096	0.9663-1.0999	0.966316	1.09992
ER-		Absolute count	TBNK	TB_ry_Trait515	CD8br AC	90001592	Inverse variance weighted	49	0.00230702	0.0094962	0.80805	1.00231	0.9838-1.0211	0.983827	1.02114	0.93929
ER-		Absolute count	TBNK	TB_ry_Trait515	CD8br AC	90001592	MR Egger	49	-0.00853788	0.0139452	0.543326	0.991498	0.9648-1.0190	0.964765	1.01897
ER-		Absolute count	TBNK	TB_ry_Trait515	CD8br AC	90001592	Weighted mode	49	-0.00851353	0.0135515	0.532827	0.991523	0.9655-1.0182	0.965534	1.01821
ER-		Absolute count	TBNK	TB_ry_Trait515	CD8br AC	90001592	Simple mode	49	0.0102271	0.0300088	0.734738	1.01028	0.9526-1.0715	0.952571	1.07148
ER-		Absolute count	TBNK	TB_ry_Trait515	CD8br AC	90001592	Weighted median	49	-0.00774185	0.0161965	0.632653	0.992288	0.9613-1.0243	0.961282	1.02429
ER-		Relative count	TBNK	TB_ry_Trait516	CD8br %T cell	90001593	MR Egger	37	0.0123816	0.0283341	0.664806	1.01246	0.9578-1.0703	0.957765	1.07028
ER-		Relative count	TBNK	TB_ry_Trait516	CD8br %T cell	90001593	Inverse variance weighted	37	0.0213159	0.0138084	0.122665	1.02154	0.9943-1.0496	0.994268	1.04957	0.622374
ER-		Relative count	TBNK	TB_ry_Trait516	CD8br %T cell	90001593	Simple mode	37	0.0349249	0.0420497	0.411696	1.03554	0.9536-1.1245	0.953618	1.1245
ER-		Relative count	TBNK	TB_ry_Trait516	CD8br %T cell	90001593	Weighted median	37	0.0259795	0.0237572	0.274156	1.02632	0.9796-1.0752	0.979626	1.07524
ER-		Relative count	TBNK	TB_ry_Trait516	CD8br %T cell	90001593	Weighted mode	37	0.0277164	0.0278744	0.326698	1.0281	0.9734-1.0858	0.973442	1.08584
ER-		Absolute count	TBNK	TB_ry_Trait518	DP (CD4+CD8+) AC	90001594	Inverse variance weighted	18	-0.0468989	0.0218164	0.031578306*	0.954184	0.9142-0.9959	0.914243	0.99587	0.397996
ER-		Absolute count	TBNK	TB_ry_Trait518	DP (CD4+CD8+) AC	90001594	Weighted median	18	-0.0354333	0.0331313	0.284854	0.965187	0.9045-1.0299	0.904502	1.02994
ER-		Absolute count	TBNK	TB_ry_Trait518	DP (CD4+CD8+) AC	90001594	Weighted mode	18	-0.0235646	0.0393328	0.557001	0.976711	0.9042-1.0550	0.904243	1.05499
ER-		Absolute count	TBNK	TB_ry_Trait518	DP (CD4+CD8+) AC	90001594	MR Egger	18	0.0187823	0.038419	0.63156	1.01896	0.9450-1.0987	0.945049	1.09865
ER-		Absolute count	TBNK	TB_ry_Trait518	DP (CD4+CD8+) AC	90001594	Simple mode	18	-0.0102466	0.0431225	0.815019	0.989806	0.9096-1.0771	0.909585	1.0771
ER-		Relative count	TBNK	TB_ry_Trait519	DP (CD4+CD8+) %T cell	90001595	Weighted mode	8	0.0933946	0.0739878	0.247269	1.09789	0.9497-1.2692	0.949688	1.26923
ER-		Relative count	TBNK	TB_ry_Trait519	DP (CD4+CD8+) %T cell	90001595	Weighted median	8	0.0788925	0.0574995	0.170046	1.08209	0.9668-1.2112	0.966759	1.21118
ER-		Relative count	TBNK	TB_ry_Trait519	DP (CD4+CD8+) %T cell	90001595	Inverse variance weighted	8	0.0613655	0.0547167	0.262069	1.06329	0.9552-1.1837	0.955157	1.18366	0.75868
ER-		Relative count	TBNK	TB_ry_Trait519	DP (CD4+CD8+) %T cell	90001595	MR Egger	8	-0.0474577	0.180154	0.801034	0.953651	0.6699-1.3575	0.669945	1.3575
ER-		Relative count	TBNK	TB_ry_Trait519	DP (CD4+CD8+) %T cell	90001595	Simple mode	8	0.105107	0.0940164	0.300478	1.11083	0.9239-1.3356	0.923887	1.3356
ER-		Absolute count	TBNK	TB_ry_Trait524	CD8dim AC	90001596	MR Egger	36	0.0110043	0.021532	0.612606	1.01107	0.9693-1.0546	0.969283	1.05465
ER-		Absolute count	TBNK	TB_ry_Trait524	CD8dim AC	90001596	Simple mode	36	0.0382832	0.0397753	0.342409	1.03903	0.9611-1.1233	0.9611	1.12327
ER-		Absolute count	TBNK	TB_ry_Trait524	CD8dim AC	90001596	Weighted median	36	0.0203608	0.0213443	0.340124	1.02057	0.9788-1.0642	0.978755	1.06417
ER-		Absolute count	TBNK	TB_ry_Trait524	CD8dim AC	90001596	Weighted mode	36	0.0223635	0.0242638	0.363004	1.02262	0.9751-1.0724	0.975121	1.07242
ER-		Absolute count	TBNK	TB_ry_Trait524	CD8dim AC	90001596	Inverse variance weighted	36	0.000459399	0.0143297	0.974425	1.00046	0.9728-1.0290	0.972751	1.02896	0.989312
ER-		Relative count	TBNK	TB_ry_Trait525	CD8dim %T cell	90001597	Inverse variance weighted	33	0.0154928	0.0178883	0.386444	1.01561	0.9806-1.0519	0.980622	1.05185	0.821193
ER-		Relative count	TBNK	TB_ry_Trait525	CD8dim %T cell	90001597	MR Egger	33	0.0214095	0.037656	0.573755	1.02164	0.9490-1.0999	0.948953	1.0999
ER-		Relative count	TBNK	TB_ry_Trait525	CD8dim %T cell	90001597	Simple mode	33	0.0377042	0.0435777	0.39336	1.03842	0.9534-1.1310	0.953412	1.13102
ER-		Relative count	TBNK	TB_ry_Trait525	CD8dim %T cell	90001597	Weighted median	33	0.009671	0.024977	0.698611	1.00972	0.9615-1.0604	0.961478	1.06038
ER-		Relative count	TBNK	TB_ry_Trait525	CD8dim %T cell	90001597	Weighted mode	33	0.0121659	0.031169	0.698887	1.01224	0.9523-1.0760	0.952252	1.07601
ER-		Absolute count	TBNK	TB_ry_Trait527	DN (CD4-CD8-) AC	90001598	Inverse variance weighted	25	0.0157814	0.021138	0.455311	1.01591	0.9747-1.0589	0.974677	1.05888	0.866752
ER-		Absolute count	TBNK	TB_ry_Trait527	DN (CD4-CD8-) AC	90001598	MR Egger	25	0.115479	0.0538292	0.0427194	1.12241	1.0100-1.2473	1.01002	1.2473
ER-		Absolute count	TBNK	TB_ry_Trait527	DN (CD4-CD8-) AC	90001598	Simple mode	25	0.0525309	0.058508	0.378189	1.05394	0.9397-1.1820	0.939747	1.182
ER-		Absolute count	TBNK	TB_ry_Trait527	DN (CD4-CD8-) AC	90001598	Weighted median	25	0.00189315	0.030543	0.950576	1.00189	0.9437-1.0637	0.943677	1.0637
ER-		Absolute count	TBNK	TB_ry_Trait527	DN (CD4-CD8-) AC	90001598	Weighted mode	25	0.0185714	0.0512786	0.720397	1.01874	0.9213-1.1265	0.921332	1.12646
ER-		Relative count	TBNK	TB_ry_Trait528	DN (CD4-CD8-) %T cell	90001599	MR Egger	20	0.00797913	0.0383167	0.837378	1.00801	0.9351-1.0866	0.935082	1.08663
ER-		Relative count	TBNK	TB_ry_Trait528	DN (CD4-CD8-) %T cell	90001599	Simple mode	20	0.0659007	0.0489374	0.193944	1.06812	0.9704-1.1756	0.970429	1.17565
ER-		Relative count	TBNK	TB_ry_Trait528	DN (CD4-CD8-) %T cell	90001599	Weighted median	20	-0.0147747	0.0297157	0.619047	0.985334	0.9296-1.0444	0.929585	1.04443
ER-		Relative count	TBNK	TB_ry_Trait528	DN (CD4-CD8-) %T cell	90001599	Inverse variance weighted	20	0.00582823	0.019563	0.765763	1.00585	0.9680-1.0452	0.968008	1.04516	0.931722
ER-		Relative count	TBNK	TB_ry_Trait528	DN (CD4-CD8-) %T cell	90001599	Weighted mode	20	-0.00688717	0.0322827	0.833335	0.993136	0.9322-1.0580	0.932244	1.05801
ER-		Absolute count	TBNK	TB_Trait501	Leukocyte AC	90001600	Simple mode	13	0.0125089	0.0363043	0.736392	1.01259	0.9430-1.0873	0.943039	1.08726
ER-		Absolute count	TBNK	TB_Trait501	Leukocyte AC	90001600	Inverse variance weighted	13	0.00271	0.0241781	0.910756	1.00271	0.9563-1.0514	0.956304	1.05138	0.964873
ER-		Absolute count	TBNK	TB_Trait501	Leukocyte AC	90001600	MR Egger	13	0.0141733	0.0471329	0.769243	1.01427	0.9248-1.1124	0.924773	1.11244
ER-		Absolute count	TBNK	TB_Trait501	Leukocyte AC	90001600	Weighted median	13	0.018629	0.0242793	0.442917	1.0188	0.9715-1.0685	0.971457	1.06846
ER-		Absolute count	TBNK	TB_Trait501	Leukocyte AC	90001600	Weighted mode	13	0.019017	0.0224436	0.413395	1.0192	0.9753-1.0650	0.975337	1.06503
ER-		Absolute count	TBNK	TB_Trait507	Lymphocyte AC	90001601	Simple mode	18	0.062489	0.0378686	0.117265	1.06448	0.9883-1.1465	0.988335	1.1465
ER-		Absolute count	TBNK	TB_Trait507	Lymphocyte AC	90001601	Inverse variance weighted	18	0.035188	0.0162044	0.029892682*	1.03581	1.0034-1.0692	1.00343	1.06924	0.395495
ER-		Absolute count	TBNK	TB_Trait507	Lymphocyte AC	90001601	MR Egger	18	0.0379104	0.024237	0.137342	1.03864	0.9905-1.0892	0.990452	1.08917
ER-		Absolute count	TBNK	TB_Trait507	Lymphocyte AC	90001601	Weighted median	18	0.0407475	0.0231731	0.0786792	1.04159	0.9953-1.0900	0.995339	1.08999
ER-		Absolute count	TBNK	TB_Trait507	Lymphocyte AC	90001601	Weighted mode	18	0.0506659	0.0253293	0.061705	1.05197	1.0010-1.1055	1.00102	1.10551
ER-		Relative count	TBNK	TB_Trait508	Lymphocyte %leukocyte	90001602	Inverse variance weighted	24	0.000167936	0.0134873	0.990066	1.00017	0.9741-1.0270	0.974075	1.02696	0.995228
ER-		Relative count	TBNK	TB_Trait508	Lymphocyte %leukocyte	90001602	MR Egger	24	-0.00820043	0.0173442	0.64101	0.991833	0.9587-1.0261	0.958683	1.02613
ER-		Relative count	TBNK	TB_Trait508	Lymphocyte %leukocyte	90001602	Simple mode	24	-0.0246177	0.0362257	0.503564	0.975683	0.9088-1.0475	0.908809	1.04748
ER-		Relative count	TBNK	TB_Trait508	Lymphocyte %leukocyte	90001602	Weighted median	24	-0.00902109	0.0187624	0.630655	0.991019	0.9552-1.0281	0.955237	1.02814
ER-		Relative count	TBNK	TB_Trait508	Lymphocyte %leukocyte	90001602	Weighted mode	24	-0.00930278	0.0165153	0.578694	0.99074	0.9592-1.0233	0.959184	1.02334
ER-		Absolute count	TBNK	TB_Trait509	T cell AC	90001603	Inverse variance weighted	27	0.00494724	0.0151515	0.744032	1.00496	0.9756-1.0353	0.975554	1.03525	0.929832
ER-		Absolute count	TBNK	TB_Trait509	T cell AC	90001603	Weighted mode	27	0.0214063	0.0266213	0.428627	1.02164	0.9697-1.0764	0.969697	1.07636
ER-		Absolute count	TBNK	TB_Trait509	T cell AC	90001603	MR Egger	27	0.0165049	0.028931	0.573437	1.01664	0.9606-1.0760	0.960597	1.07596
ER-		Absolute count	TBNK	TB_Trait509	T cell AC	90001603	Simple mode	27	-0.0533683	0.0387971	0.18069	0.948031	0.8786-1.0229	0.878613	1.02293
ER-		Absolute count	TBNK	TB_Trait509	T cell AC	90001603	Weighted median	27	0.0236063	0.0228147	0.300811	1.02389	0.9791-1.0707	0.979111	1.07071
ER-		Relative count	TBNK	TB_Trait510	T cell %lymphocyte	90001604	MR Egger	19	0.0343882	0.0630239	0.592403	1.03499	0.9147-1.1711	0.914719	1.17107
ER-		Relative count	TBNK	TB_Trait510	T cell %lymphocyte	90001604	Simple mode	19	0.0458233	0.0512381	0.382952	1.04689	0.9469-1.1575	0.946861	1.15749
ER-		Relative count	TBNK	TB_Trait510	T cell %lymphocyte	90001604	Weighted median	19	0.0378469	0.0286774	0.18692	1.03857	0.9818-1.0986	0.981807	1.09862
ER-		Relative count	TBNK	TB_Trait510	T cell %lymphocyte	90001604	Weighted mode	19	0.0495737	0.0371214	0.198373	1.05082	0.9771-1.1301	0.977082	1.13013
ER-		Relative count	TBNK	TB_Trait510	T cell %lymphocyte	90001604	Inverse variance weighted	19	0.0181968	0.0204955	0.374625	1.01836	0.9783-1.0601	0.978265	1.0601	0.81201
ER-		Relative count	TBNK	TB_Trait511	T cell %leukocyte	90001605	Inverse variance weighted	21	-0.00489536	0.0143491	0.732982	0.995117	0.9675-1.0235	0.96752	1.0235	0.929832
ER-		Relative count	TBNK	TB_Trait511	T cell %leukocyte	90001605	MR Egger	21	-0.0173524	0.0186662	0.364232	0.982797	0.9475-1.0194	0.947491	1.01942
ER-		Relative count	TBNK	TB_Trait511	T cell %leukocyte	90001605	Simple mode	21	-0.036975	0.0441713	0.412437	0.9637	0.8838-1.0509	0.883777	1.05085
ER-		Relative count	TBNK	TB_Trait511	T cell %leukocyte	90001605	Weighted median	21	-0.0121638	0.0202958	0.548956	0.98791	0.9494-1.0280	0.949382	1.028
ER-		Relative count	TBNK	TB_Trait511	T cell %leukocyte	90001605	Weighted mode	21	-0.0149554	0.0175474	0.404147	0.985156	0.9518-1.0196	0.95185	1.01963
ER-		Relative count	TBNK	TB_Trait514	CD4+ %leukocyte	90001606	Inverse variance weighted	17	-0.0219728	0.0222397	0.323154	0.978267	0.9365-1.0219	0.93654	1.02185	0.804965
ER-		Relative count	TBNK	TB_Trait514	CD4+ %leukocyte	90001606	MR Egger	17	0.0175404	0.0373739	0.645589	1.0177	0.9458-1.0950	0.945811	1.09504
ER-		Relative count	TBNK	TB_Trait514	CD4+ %leukocyte	90001606	Simple mode	17	-0.0249634	0.047206	0.604191	0.975346	0.8892-1.0699	0.889152	1.06989
ER-		Relative count	TBNK	TB_Trait514	CD4+ %leukocyte	90001606	Weighted median	17	-0.0307958	0.0301817	0.307564	0.969674	0.9140-1.0288	0.913975	1.02877
ER-		Relative count	TBNK	TB_Trait514	CD4+ %leukocyte	90001606	Weighted mode	17	-0.0178341	0.0396956	0.659261	0.982324	0.9088-1.0618	0.908793	1.0618
ER-		Relative count	TBNK	TB_Trait517	CD8br %leukocyte	90001607	MR Egger	39	-0.0320247	0.0556892	0.568731	0.968483	0.8683-1.0802	0.868337	1.08018
ER-		Relative count	TBNK	TB_Trait517	CD8br %leukocyte	90001607	Simple mode	39	-0.047064	0.0470817	0.323815	0.954026	0.8699-1.0463	0.869929	1.04625
ER-		Relative count	TBNK	TB_Trait517	CD8br %leukocyte	90001607	Weighted median	39	-0.0055595	0.0215226	0.796168	0.994456	0.9534-1.0373	0.953378	1.0373
ER-		Relative count	TBNK	TB_Trait517	CD8br %leukocyte	90001607	Inverse variance weighted	39	0.0109817	0.0151213	0.467691	1.01104	0.9815-1.0415	0.981517	1.04146	0.872148
ER-		Relative count	TBNK	TB_Trait517	CD8br %leukocyte	90001607	Weighted mode	39	-0.0378034	0.0429685	0.384501	0.962902	0.8851-1.0475	0.885129	1.04751
ER-		Relative count	TBNK	TB_Trait520	DP (CD4+CD8+) %leukocyte	90001608	Simple mode	21	0.0251402	0.0529591	0.640136	1.02546	0.9244-1.1376	0.924355	1.13762
ER-		Relative count	TBNK	TB_Trait520	DP (CD4+CD8+) %leukocyte	90001608	Inverse variance weighted	21	0.00424408	0.0235131	0.856761	1.00425	0.9590-1.0516	0.959022	1.05162	0.948061
ER-		Relative count	TBNK	TB_Trait520	DP (CD4+CD8+) %leukocyte	90001608	MR Egger	21	0.0543151	0.0487283	0.278901	1.05582	0.9596-1.1616	0.959645	1.16163
ER-		Relative count	TBNK	TB_Trait520	DP (CD4+CD8+) %leukocyte	90001608	Weighted median	21	0.0198153	0.0323493	0.540179	1.02001	0.9573-1.0868	0.957347	1.08678
ER-		Relative count	TBNK	TB_Trait520	DP (CD4+CD8+) %leukocyte	90001608	Weighted mode	21	0.028247	0.0477698	0.560934	1.02865	0.9367-1.1296	0.93671	1.12961
ER-		Absolute count	TBNK	TB_Trait521	CD4+ CD8dim AC	90001609	Simple mode	39	0.039149	0.0314433	0.220732	1.03993	0.9778-1.1060	0.977771	1.10603
ER-		Absolute count	TBNK	TB_Trait521	CD4+ CD8dim AC	90001609	Inverse variance weighted	39	0.0205298	0.0134679	0.127421	1.02074	0.9941-1.0480	0.99415	1.04805	0.62513
ER-		Absolute count	TBNK	TB_Trait521	CD4+ CD8dim AC	90001609	MR Egger	39	0.0436544	0.0288838	0.139186	1.04462	0.9871-1.1055	0.987126	1.10547
ER-		Absolute count	TBNK	TB_Trait521	CD4+ CD8dim AC	90001609	Weighted median	39	0.0301481	0.0197022	0.12597	1.03061	0.9916-1.0712	0.991567	1.07118
ER-		Absolute count	TBNK	TB_Trait521	CD4+ CD8dim AC	90001609	Weighted mode	39	0.0339033	0.0204105	0.104929	1.03448	0.9939-1.0767	0.993917	1.07671
ER-		Relative count	TBNK	TB_Trait522	CD4+ CD8dim %lymphocyte	90001610	Inverse variance weighted	62	-0.00610511	0.0118375	0.606033	0.993913	0.9711-1.0172	0.971119	1.01724	0.90541
ER-		Relative count	TBNK	TB_Trait522	CD4+ CD8dim %lymphocyte	90001610	MR Egger	62	0.00917661	0.0306628	0.765765	1.00922	0.9504-1.0717	0.950352	1.07173
ER-		Relative count	TBNK	TB_Trait522	CD4+ CD8dim %lymphocyte	90001610	Simple mode	62	0.0312445	0.0355498	0.382908	1.03174	0.9623-1.1062	0.962296	1.10619
ER-		Relative count	TBNK	TB_Trait522	CD4+ CD8dim %lymphocyte	90001610	Weighted median	62	0.0102519	0.0173048	0.553562	1.0103	0.9766-1.0452	0.976612	1.04516
ER-		Relative count	TBNK	TB_Trait522	CD4+ CD8dim %lymphocyte	90001610	Weighted mode	62	0.0250352	0.0275548	0.367158	1.02535	0.9714-1.0823	0.971443	1.08225
ER-		Relative count	TBNK	TB_Trait523	CD4+ CD8dim %leukocyte	90001611	Inverse variance weighted	55	-0.00567725	0.0124499	0.648385	0.994339	0.9704-1.0189	0.970369	1.0189	0.910049
ER-		Relative count	TBNK	TB_Trait523	CD4+ CD8dim %leukocyte	90001611	Weighted mode	55	0.0233254	0.0274475	0.399178	1.0236	0.9700-1.0802	0.969988	1.08017
ER-		Relative count	TBNK	TB_Trait523	CD4+ CD8dim %leukocyte	90001611	MR Egger	55	0.0150079	0.0333283	0.654328	1.01512	0.9509-1.0836	0.950929	1.08365
ER-		Relative count	TBNK	TB_Trait523	CD4+ CD8dim %leukocyte	90001611	Simple mode	55	0.0299128	0.0395702	0.452969	1.03036	0.9535-1.1135	0.953472	1.11346
ER-		Relative count	TBNK	TB_Trait523	CD4+ CD8dim %leukocyte	90001611	Weighted median	55	0.00813209	0.0191353	0.670853	1.00817	0.9711-1.0467	0.971054	1.04669
ER-		Relative count	TBNK	TB_Trait526	CD8dim %leukocyte	90001612	MR Egger	31	0.00441188	0.0234502	0.852079	1.00442	0.9593-1.0517	0.959301	1.05166
ER-		Relative count	TBNK	TB_Trait526	CD8dim %leukocyte	90001612	Simple mode	31	0.0177688	0.0336662	0.601525	1.01793	0.9529-1.0874	0.952927	1.08736
ER-		Relative count	TBNK	TB_Trait526	CD8dim %leukocyte	90001612	Weighted median	31	-0.00454183	0.0236529	0.847726	0.995468	0.9504-1.0427	0.950372	1.0427
ER-		Relative count	TBNK	TB_Trait526	CD8dim %leukocyte	90001612	Weighted mode	31	0.000421105	0.0208391	0.984012	1.00042	0.9604-1.0421	0.960383	1.04213
ER-		Relative count	TBNK	TB_Trait526	CD8dim %leukocyte	90001612	Inverse variance weighted	31	0.00195501	0.015069	0.896774	1.00196	0.9728-1.0320	0.972797	1.03199	0.962617
ER-		Relative count	TBNK	TB_Trait529	DN (CD4-CD8-) %leukocyte	90001613	Inverse variance weighted	27	-0.0074358	0.0121776	0.541455	0.992592	0.9692-1.0166	0.969181	1.01657	0.890125
ER-		Relative count	TBNK	TB_Trait529	DN (CD4-CD8-) %leukocyte	90001613	MR Egger	27	-0.00973581	0.0164467	0.559193	0.990311	0.9589-1.0228	0.958897	1.02275
ER-		Relative count	TBNK	TB_Trait529	DN (CD4-CD8-) %leukocyte	90001613	Simple mode	27	0.0318172	0.0330493	0.344557	1.03233	0.9676-1.1014	0.967578	1.10141
ER-		Relative count	TBNK	TB_Trait529	DN (CD4-CD8-) %leukocyte	90001613	Weighted median	27	-0.00274297	0.0175349	0.875695	0.997261	0.9636-1.0321	0.963569	1.03213
ER-		Relative count	TBNK	TB_Trait529	DN (CD4-CD8-) %leukocyte	90001613	Weighted mode	27	-0.00744272	0.0154856	0.634805	0.992585	0.9629-1.0232	0.962911	1.02317
ER-		Relative count	TBNK	TB_Trait532	CD8br and CD8dim %leukocyte	90001614	Inverse variance weighted	35	0.00646987	0.0159545	0.685096	1.00649	0.9755-1.0385	0.975504	1.03846	0.922151
ER-		Relative count	TBNK	TB_Trait532	CD8br and CD8dim %leukocyte	90001614	MR Egger	35	-0.0691876	0.0648755	0.293953	0.933152	0.8217-1.0597	0.82173	1.05968
ER-		Relative count	TBNK	TB_Trait532	CD8br and CD8dim %leukocyte	90001614	Simple mode	35	-0.037436	0.0466263	0.427613	0.963256	0.8791-1.0554	0.879129	1.05543
ER-		Relative count	TBNK	TB_Trait532	CD8br and CD8dim %leukocyte	90001614	Weighted median	35	-0.00162708	0.0232287	0.944157	0.998374	0.9539-1.0449	0.953939	1.04488
ER-		Relative count	TBNK	TB_Trait532	CD8br and CD8dim %leukocyte	90001614	Weighted mode	35	-0.0277359	0.0424683	0.518087	0.972645	0.8950-1.0571	0.894962	1.05707
ER-		Absolute count	TBNK	TB_Trait533	TCRgd AC	90001615	MR Egger	37	-0.0201029	0.0334416	0.551625	0.980098	0.9179-1.0465	0.917917	1.04649
ER-		Absolute count	TBNK	TB_Trait533	TCRgd AC	90001615	Simple mode	37	0.0118124	0.0376703	0.755656	1.01188	0.9399-1.0894	0.939863	1.08942
ER-		Absolute count	TBNK	TB_Trait533	TCRgd AC	90001615	Weighted median	37	-0.00615396	0.0210035	0.769524	0.993865	0.9538-1.0356	0.953781	1.03563
ER-		Absolute count	TBNK	TB_Trait533	TCRgd AC	90001615	Inverse variance weighted	37	0.00750611	0.0155151	0.628531	1.00753	0.9774-1.0386	0.977357	1.03864	0.90541
ER-		Absolute count	TBNK	TB_Trait533	TCRgd AC	90001615	Weighted mode	37	-0.00070644	0.0290222	0.980715	0.999294	0.9440-1.0578	0.944037	1.05779
ER-		Relative count	TBNK	TB_Trait534	TCRgd %T cell	90001616	Simple mode	18	-0.0214461	0.0393828	0.593132	0.978782	0.9061-1.0573	0.906072	1.05733
ER-		Relative count	TBNK	TB_Trait534	TCRgd %T cell	90001616	Weighted median	18	-0.00590413	0.0199457	0.767223	0.994113	0.9560-1.0337	0.956	1.03375
ER-		Relative count	TBNK	TB_Trait534	TCRgd %T cell	90001616	Inverse variance weighted	18	-0.00851084	0.014741	0.563696	0.991525	0.9633-1.0206	0.963288	1.02059	0.892462
ER-		Relative count	TBNK	TB_Trait534	TCRgd %T cell	90001616	MR Egger	18	-0.00335206	0.019748	0.867341	0.996654	0.9588-1.0360	0.958814	1.03599
ER-		Relative count	TBNK	TB_Trait534	TCRgd %T cell	90001616	Weighted mode	18	-0.00753232	0.0186129	0.690757	0.992496	0.9569-1.0294	0.956941	1.02937
ER-		Relative count	TBNK	TB_Trait535	TCRgd %lymphocyte	90001617	Simple mode	23	-0.0270138	0.0270312	0.328488	0.973348	0.9231-1.0263	0.923121	1.02631
ER-		Relative count	TBNK	TB_Trait535	TCRgd %lymphocyte	90001617	Inverse variance weighted	23	-0.0155039	0.0116166	0.181994	0.984616	0.9625-1.0073	0.962451	1.00729	0.697332
ER-		Relative count	TBNK	TB_Trait535	TCRgd %lymphocyte	90001617	MR Egger	23	-0.0171292	0.0145369	0.251848	0.983017	0.9554-1.0114	0.955403	1.01143
ER-		Relative count	TBNK	TB_Trait535	TCRgd %lymphocyte	90001617	Weighted median	23	-0.0078519	0.0159559	0.622648	0.992179	0.9616-1.0237	0.96163	1.0237
ER-		Relative count	TBNK	TB_Trait535	TCRgd %lymphocyte	90001617	Weighted mode	23	-0.0129379	0.0164056	0.438743	0.987145	0.9559-1.0194	0.955909	1.0194
ER-		Absolute count	TBNK	TB_Trait536	HLA DR+ T cell AC	90001618	MR Egger	57	0.012246	0.0180163	0.499531	1.01232	0.9772-1.0487	0.977198	1.04871
ER-		Absolute count	TBNK	TB_Trait536	HLA DR+ T cell AC	90001618	Inverse variance weighted	57	0.0100574	0.0105796	0.341788	1.01011	0.9894-1.0313	0.989378	1.03127	0.807608
ER-		Absolute count	TBNK	TB_Trait536	HLA DR+ T cell AC	90001618	Weighted mode	57	0.01209	0.0159624	0.451981	1.01216	0.9810-1.0443	0.980987	1.04433
ER-		Absolute count	TBNK	TB_Trait536	HLA DR+ T cell AC	90001618	Simple mode	57	0.0154094	0.0298356	0.607555	1.01553	0.9578-1.0767	0.957846	1.07669
ER-		Absolute count	TBNK	TB_Trait536	HLA DR+ T cell AC	90001618	Weighted median	57	0.0157003	0.0153309	0.305791	1.01582	0.9858-1.0468	0.985754	1.04681
ER-		Relative count	TBNK	TB_Trait537	HLA DR+ T cell%T cell	90001619	Weighted mode	54	-0.000458008	0.0113222	0.967885	0.999542	0.9776-1.0220	0.977605	1.02197
ER-		Relative count	TBNK	TB_Trait537	HLA DR+ T cell%T cell	90001619	Weighted median	54	-0.00419597	0.0135737	0.757226	0.995813	0.9697-1.0227	0.969669	1.02266
ER-		Relative count	TBNK	TB_Trait537	HLA DR+ T cell%T cell	90001619	Inverse variance weighted	54	-0.00607606	0.00992505	0.54041	0.993942	0.9748-1.0135	0.974794	1.01347	0.890125
ER-		Relative count	TBNK	TB_Trait537	HLA DR+ T cell%T cell	90001619	Simple mode	54	-0.000458008	0.0229894	0.98418	0.999542	0.9555-1.0456	0.955503	1.04561
ER-		Relative count	TBNK	TB_Trait537	HLA DR+ T cell%T cell	90001619	MR Egger	54	-0.00516496	0.013765	0.709021	0.994848	0.9684-1.0221	0.968367	1.02205
ER-		Relative count	TBNK	TB_Trait538	HLA DR+ T cell%lymphocyte	90001620	MR Egger	52	-0.0219924	0.0150336	0.149758	0.978248	0.9498-1.0075	0.949843	1.0075
ER-		Relative count	TBNK	TB_Trait538	HLA DR+ T cell%lymphocyte	90001620	Simple mode	52	0.0219357	0.0289938	0.452791	1.02218	0.9657-1.0819	0.96571	1.08195
ER-		Relative count	TBNK	TB_Trait538	HLA DR+ T cell%lymphocyte	90001620	Weighted median	52	-0.0109482	0.0158844	0.490672	0.989112	0.9588-1.0204	0.958792	1.02039
ER-		Relative count	TBNK	TB_Trait538	HLA DR+ T cell%lymphocyte	90001620	Inverse variance weighted	52	-0.00719208	0.0101882	0.480237	0.992834	0.9732-1.0129	0.973205	1.01286	0.875807
ER-		Relative count	TBNK	TB_Trait538	HLA DR+ T cell%lymphocyte	90001620	Weighted mode	52	0.00497447	0.0157191	0.752944	1.00499	0.9745-1.0364	0.974496	1.03643
ER-		Absolute count	TBNK	TB_Trait539	NKT AC	90001621	MR Egger	42	-0.00159621	0.0270949	0.953316	0.998405	0.9468-1.0529	0.946767	1.05286
ER-		Absolute count	TBNK	TB_Trait539	NKT AC	90001621	Simple mode	42	0.0461395	0.0347902	0.192108	1.04722	0.9782-1.1211	0.978192	1.12112
ER-		Absolute count	TBNK	TB_Trait539	NKT AC	90001621	Inverse variance weighted	42	0.015154	0.0146072	0.299532	1.01527	0.9866-1.0448	0.986614	1.04476	0.784795
ER-		Absolute count	TBNK	TB_Trait539	NKT AC	90001621	Weighted mode	42	0.0395619	0.0254371	0.127565	1.04035	0.9898-1.0935	0.989758	1.09354
ER-		Absolute count	TBNK	TB_Trait539	NKT AC	90001621	Weighted median	42	0.0338206	0.020676	0.101893	1.0344	0.9933-1.0772	0.993318	1.07718
ER-		Relative count	TBNK	TB_Trait540	NKT %T cell	90001622	Inverse variance weighted	53	0.013101	0.016051	0.414378	1.01319	0.9818-1.0456	0.981809	1.04557	0.846991
ER-		Relative count	TBNK	TB_Trait540	NKT %T cell	90001622	MR Egger	53	0.00893444	0.0370923	0.810621	1.00897	0.9382-1.0851	0.938224	1.08506
ER-		Relative count	TBNK	TB_Trait540	NKT %T cell	90001622	Weighted mode	53	0.0440479	0.034743	0.210509	1.04503	0.9762-1.1187	0.976239	1.11867
ER-		Relative count	TBNK	TB_Trait540	NKT %T cell	90001622	Simple mode	53	0.0511571	0.0398282	0.204679	1.05249	0.9735-1.1379	0.973453	1.13794
ER-		Relative count	TBNK	TB_Trait540	NKT %T cell	90001622	Weighted median	53	0.0273038	0.0211544	0.196811	1.02768	0.9859-1.0712	0.985941	1.07119
ER-		Relative count	TBNK	TB_Trait541	NKT %lymphocyte	90001623	Inverse variance weighted	46	0.00484692	0.0182627	0.790702	1.00486	0.9695-1.0415	0.969526	1.04148	0.933986
ER-		Relative count	TBNK	TB_Trait541	NKT %lymphocyte	90001623	MR Egger	46	0.0158829	0.0448865	0.725145	1.01601	0.9304-1.1094	0.930443	1.10945
ER-		Relative count	TBNK	TB_Trait541	NKT %lymphocyte	90001623	Weighted mode	46	0.0449753	0.0406616	0.274567	1.046	0.9659-1.1328	0.965874	1.13278
ER-		Relative count	TBNK	TB_Trait541	NKT %lymphocyte	90001623	Simple mode	46	0.0449753	0.0485829	0.359518	1.046	0.9510-1.1505	0.950994	1.1505
ER-		Relative count	TBNK	TB_Trait541	NKT %lymphocyte	90001623	Weighted median	46	0.0258678	0.0221869	0.243652	1.02621	0.9825-1.0718	0.982536	1.07182
ER-		Absolute count	TBNK	TB_Trait542	HLA DR+ CD4+ AC	90001624	Inverse variance weighted	28	0.00690472	0.0121513	0.569879	1.00693	0.9832-1.0312	0.98323	1.0312	0.895875
ER-		Absolute count	TBNK	TB_Trait542	HLA DR+ CD4+ AC	90001624	MR Egger	28	0.00619034	0.0180405	0.734255	1.00621	0.9713-1.0424	0.971252	1.04242
ER-		Absolute count	TBNK	TB_Trait542	HLA DR+ CD4+ AC	90001624	Simple mode	28	0.0122207	0.0367736	0.742213	1.0123	0.9419-1.0880	0.9419	1.08795
ER-		Absolute count	TBNK	TB_Trait542	HLA DR+ CD4+ AC	90001624	Weighted median	28	0.00555861	0.0194275	0.774786	1.00557	0.9680-1.0446	0.968004	1.0446
ER-		Absolute count	TBNK	TB_Trait542	HLA DR+ CD4+ AC	90001624	Weighted mode	28	0.00634449	0.0194427	0.7467	1.00636	0.9687-1.0455	0.968736	1.04545
ER-		Relative count	TBNK	TB_Trait543	HLA DR+ CD4+ %T cell	90001625	MR Egger	27	-0.0536501	0.0325734	0.112062	0.947764	0.8891-1.0102	0.889146	1.01025
ER-		Relative count	TBNK	TB_Trait543	HLA DR+ CD4+ %T cell	90001625	Simple mode	27	-0.0386709	0.046336	0.411561	0.962067	0.8785-1.0535	0.878544	1.05353
ER-		Relative count	TBNK	TB_Trait543	HLA DR+ CD4+ %T cell	90001625	Weighted median	27	-0.0465717	0.0261783	0.0752367	0.954496	0.9068-1.0047	0.906757	1.00475
ER-		Relative count	TBNK	TB_Trait543	HLA DR+ CD4+ %T cell	90001625	Weighted mode	27	-0.0493106	0.0277948	0.0877606	0.951885	0.9014-1.0052	0.901416	1.00518
ER-		Relative count	TBNK	TB_Trait543	HLA DR+ CD4+ %T cell	90001625	Inverse variance weighted	27	-0.0117602	0.0200993	0.558478	0.988309	0.9501-1.0280	0.950132	1.02802	0.892462
ER-		Relative count	TBNK	TB_Trait544	HLA DR+ CD4+ %lymphocyte	90001626	MR Egger	26	-0.0561244	0.0389365	0.162384	0.945421	0.8760-1.0204	0.875955	1.0204
ER-		Relative count	TBNK	TB_Trait544	HLA DR+ CD4+ %lymphocyte	90001626	Simple mode	26	-0.0268773	0.055381	0.631679	0.973481	0.8733-1.0851	0.873345	1.0851
ER-		Relative count	TBNK	TB_Trait544	HLA DR+ CD4+ %lymphocyte	90001626	Weighted median	26	-0.0421474	0.02922	0.149185	0.958728	0.9054-1.0152	0.905364	1.01524
ER-		Relative count	TBNK	TB_Trait544	HLA DR+ CD4+ %lymphocyte	90001626	Inverse variance weighted	26	-0.00228613	0.0221993	0.917977	0.997716	0.9552-1.0421	0.955236	1.04209	0.969713
ER-		Relative count	TBNK	TB_Trait544	HLA DR+ CD4+ %lymphocyte	90001626	Weighted mode	26	-0.0463364	0.0287679	0.119802	0.954721	0.9024-1.0101	0.902378	1.0101
ER-		Absolute count	TBNK	TB_Trait545	HLA DR+ CD8br AC	90001627	Inverse variance weighted	65	0.0112327	0.00918164	0.221183	1.0113	0.9933-1.0297	0.99326	1.02966	0.73619
ER-		Absolute count	TBNK	TB_Trait545	HLA DR+ CD8br AC	90001627	MR Egger	65	0.0173373	0.015153	0.256889	1.01749	0.9877-1.0482	0.987714	1.04816
ER-		Absolute count	TBNK	TB_Trait545	HLA DR+ CD8br AC	90001627	Simple mode	65	0.0272669	0.0256731	0.29219	1.02764	0.9772-1.0807	0.977211	1.08068
ER-		Absolute count	TBNK	TB_Trait545	HLA DR+ CD8br AC	90001627	Weighted mode	65	0.0184722	0.0146111	0.210724	1.01864	0.9899-1.0482	0.989886	1.04824
ER-		Absolute count	TBNK	TB_Trait545	HLA DR+ CD8br AC	90001627	Weighted median	65	0.0165163	0.0137961	0.231239	1.01665	0.9895-1.0445	0.989531	1.04452
ER-		Relative count	TBNK	TB_Trait546	HLA DR+ CD8br %T cell	90001628	MR Egger	56	0.00356292	0.0130376	0.785679	1.00357	0.9782-1.0295	0.978249	1.02954
ER-		Relative count	TBNK	TB_Trait546	HLA DR+ CD8br %T cell	90001628	Simple mode	56	0.0268854	0.025678	0.29967	1.02725	0.9768-1.0803	0.976829	1.08027
ER-		Relative count	TBNK	TB_Trait546	HLA DR+ CD8br %T cell	90001628	Weighted median	56	0.0134929	0.0140383	0.336477	1.01358	0.9861-1.0419	0.986076	1.04186
ER-		Relative count	TBNK	TB_Trait546	HLA DR+ CD8br %T cell	90001628	Inverse variance weighted	56	-0.00353942	0.00904107	0.69544	0.996467	0.9790-1.0143	0.978964	1.01428	0.929373
ER-		Relative count	TBNK	TB_Trait546	HLA DR+ CD8br %T cell	90001628	Weighted mode	56	0.014309	0.0130658	0.278224	1.01441	0.9888-1.0407	0.988764	1.04073
ER-		Relative count	TBNK	TB_Trait547	HLA DR+ CD8br %lymphocyte	90001629	MR Egger	59	-0.0384177	0.0170317	0.0279469	0.962311	0.9307-0.9950	0.930717	0.994977
ER-		Relative count	TBNK	TB_Trait547	HLA DR+ CD8br %lymphocyte	90001629	Simple mode	59	0.0303786	0.0345615	0.383043	1.03084	0.9633-1.1031	0.963327	1.10309
ER-		Relative count	TBNK	TB_Trait547	HLA DR+ CD8br %lymphocyte	90001629	Inverse variance weighted	59	-0.00965754	0.0107852	0.370548	0.990389	0.9697-1.0115	0.969673	1.01155	0.81201
ER-		Relative count	TBNK	TB_Trait547	HLA DR+ CD8br %lymphocyte	90001629	Weighted mode	59	-0.0250613	0.0161029	0.125073	0.97525	0.9450-1.0065	0.94495	1.00652
ER-		Relative count	TBNK	TB_Trait547	HLA DR+ CD8br %lymphocyte	90001629	Weighted median	59	-0.0232297	0.0155685	0.135673	0.977038	0.9477-1.0073	0.947675	1.00731
ER-		Absolute count	TBNK	TB_Trait548	CD8br NKT AC	90001630	Inverse variance weighted	34	-0.00974263	0.0193564	0.614732	0.990305	0.9534-1.0286	0.953438	1.0286	0.90541
ER-		Absolute count	TBNK	TB_Trait548	CD8br NKT AC	90001630	MR Egger	34	-0.0668375	0.0365015	0.0764121	0.935347	0.8708-1.0047	0.870767	1.00472
ER-		Absolute count	TBNK	TB_Trait548	CD8br NKT AC	90001630	Weighted mode	34	0.0245301	0.0379422	0.522419	1.02483	0.9514-1.1040	0.951385	1.10395
ER-		Absolute count	TBNK	TB_Trait548	CD8br NKT AC	90001630	Simple mode	34	0.0599991	0.0469475	0.210165	1.06184	0.9685-1.1642	0.968489	1.16418
ER-		Absolute count	TBNK	TB_Trait548	CD8br NKT AC	90001630	Weighted median	34	-0.00783582	0.0261835	0.764737	0.992195	0.9426-1.0444	0.94256	1.04444
ER-		Relative count	TBNK	TB_Trait549	CD8br NKT %T cell	90001631	Inverse variance weighted	34	-0.0328053	0.0205487	0.110385	0.967727	0.9295-1.0075	0.929526	1.0075	0.6113
ER-		Relative count	TBNK	TB_Trait549	CD8br NKT %T cell	90001631	MR Egger	34	-0.0746585	0.0364473	0.0487992	0.92806	0.8641-0.9968	0.864075	0.996783
ER-		Relative count	TBNK	TB_Trait549	CD8br NKT %T cell	90001631	Weighted mode	34	-0.0327817	0.0346586	0.351102	0.96775	0.9042-1.0358	0.904193	1.03577
ER-		Relative count	TBNK	TB_Trait549	CD8br NKT %T cell	90001631	Simple mode	34	-0.00909387	0.0548414	0.869309	0.990947	0.8900-1.1034	0.889956	1.1034
ER-		Relative count	TBNK	TB_Trait549	CD8br NKT %T cell	90001631	Weighted median	34	-0.0192322	0.0261432	0.461944	0.980952	0.9320-1.0325	0.931953	1.03253
ER-		Relative count	TBNK	TB_Trait550	CD8br NKT %lymphocyte	90001632	Inverse variance weighted	35	-0.0260295	0.020843	0.211726	0.974306	0.9353-1.0149	0.935306	1.01493	0.732088
ER-		Relative count	TBNK	TB_Trait550	CD8br NKT %lymphocyte	90001632	MR Egger	35	-0.077928	0.0363803	0.039663	0.925031	0.8614-0.9934	0.861368	0.993399
ER-		Relative count	TBNK	TB_Trait550	CD8br NKT %lymphocyte	90001632	Simple mode	35	0.0372055	0.0626935	0.556808	1.03791	0.9179-1.1736	0.917894	1.17361
ER-		Relative count	TBNK	TB_Trait550	CD8br NKT %lymphocyte	90001632	Weighted median	35	-0.0165207	0.0273931	0.546444	0.983615	0.9322-1.0379	0.932197	1.03787
ER-		Relative count	TBNK	TB_Trait550	CD8br NKT %lymphocyte	90001632	Weighted mode	35	-0.015462	0.0369393	0.678156	0.984657	0.9159-1.0586	0.915886	1.05859
ER-		Absolute count	TBNK	TB_Trait551	CD8dim NKT AC	90001633	MR Egger	55	0.00152815	0.0272808	0.95554	1.00153	0.9494-1.0565	0.949384	1.05654
ER-		Absolute count	TBNK	TB_Trait551	CD8dim NKT AC	90001633	Simple mode	55	0.0530245	0.0387674	0.177053	1.05446	0.9773-1.1377	0.977302	1.1377
ER-		Absolute count	TBNK	TB_Trait551	CD8dim NKT AC	90001633	Weighted median	55	0.0166495	0.0197465	0.399139	1.01679	0.9782-1.0569	0.978188	1.05691
ER-		Absolute count	TBNK	TB_Trait551	CD8dim NKT AC	90001633	Weighted mode	55	0.0369298	0.0324411	0.259994	1.03762	0.9737-1.1057	0.973697	1.10574
ER-		Absolute count	TBNK	TB_Trait551	CD8dim NKT AC	90001633	Inverse variance weighted	55	0.0141588	0.0142121	0.319131	1.01426	0.9864-1.0429	0.986396	1.04291	0.804965
ER-		Relative count	TBNK	TB_Trait552	CD8dim NKT %T cell	90001634	MR Egger	51	-0.000362717	0.0296403	0.990286	0.999637	0.9432-1.0594	0.943218	1.05943
ER-		Relative count	TBNK	TB_Trait552	CD8dim NKT %T cell	90001634	Simple mode	51	0.0386731	0.0389416	0.325441	1.03943	0.9630-1.1219	0.963048	1.12187
ER-		Relative count	TBNK	TB_Trait552	CD8dim NKT %T cell	90001634	Weighted median	51	0.0368494	0.0211271	0.0811285	1.03754	0.9955-1.0814	0.995451	1.0814
ER-		Relative count	TBNK	TB_Trait552	CD8dim NKT %T cell	90001634	Inverse variance weighted	51	0.0309373	0.0146155	0.03428213*	1.03142	1.0023-1.0614	1.00229	1.06139	0.399727
ER-		Relative count	TBNK	TB_Trait552	CD8dim NKT %T cell	90001634	Weighted mode	51	0.0386731	0.0347983	0.271734	1.03943	0.9709-1.1128	0.9709	1.1128
ER-		Relative count	TBNK	TB_Trait553	CD8dim NKT %lymphocyte	90001635	Inverse variance weighted	58	0.0268138	0.0131317	0.041160218*	1.02718	1.0011-1.0540	1.00108	1.05396	0.421407
ER-		Relative count	TBNK	TB_Trait553	CD8dim NKT %lymphocyte	90001635	MR Egger	58	-0.00296501	0.0268125	0.912342	0.997039	0.9460-1.0508	0.945995	1.05084
ER-		Relative count	TBNK	TB_Trait553	CD8dim NKT %lymphocyte	90001635	Simple mode	58	0.0447002	0.0363041	0.223278	1.04571	0.9739-1.1228	0.973891	1.12283
ER-		Relative count	TBNK	TB_Trait553	CD8dim NKT %lymphocyte	90001635	Weighted mode	58	0.024862	0.0290796	0.396151	1.02517	0.9684-1.0853	0.968377	1.0853
ER-		Relative count	TBNK	TB_Trait553	CD8dim NKT %lymphocyte	90001635	Weighted median	58	0.019591	0.0198447	0.323537	1.01978	0.9809-1.0602	0.980881	1.06023
ER-		Absolute count	TBNK	TB_Trait554	DN (CD4-CD8-) NKT AC	90001636	MR Egger	12	-0.176054	0.101504	0.113495	0.838573	0.6873-1.0232	0.687288	1.02316
ER-		Absolute count	TBNK	TB_Trait554	DN (CD4-CD8-) NKT AC	90001636	Simple mode	12	-0.0173043	0.060853	0.781414	0.982845	0.8723-1.1073	0.87234	1.10735
ER-		Absolute count	TBNK	TB_Trait554	DN (CD4-CD8-) NKT AC	90001636	Weighted median	12	-0.0159265	0.0396114	0.687635	0.9842	0.9107-1.0637	0.910679	1.06366
ER-		Absolute count	TBNK	TB_Trait554	DN (CD4-CD8-) NKT AC	90001636	Inverse variance weighted	12	-0.01623	0.0292274	0.578689	0.983901	0.9291-1.0419	0.929122	1.04191	0.898135
ER-		Absolute count	TBNK	TB_Trait554	DN (CD4-CD8-) NKT AC	90001636	Weighted mode	12	-0.0208643	0.0571193	0.721832	0.979352	0.8756-1.0954	0.875624	1.09537
ER-		Relative count	TBNK	TB_Trait555	DN (CD4-CD8-) NKT %T cell	90001637	MR Egger	56	0.00531584	0.0321438	0.869265	1.00533	0.9439-1.0707	0.943946	1.07071
ER-		Relative count	TBNK	TB_Trait555	DN (CD4-CD8-) NKT %T cell	90001637	Simple mode	56	0.0108612	0.0362924	0.765862	1.01092	0.9415-1.0854	0.941509	1.08545
ER-		Relative count	TBNK	TB_Trait555	DN (CD4-CD8-) NKT %T cell	90001637	Inverse variance weighted	56	0.0130262	0.0142929	0.362096	1.01311	0.9851-1.0419	0.985124	1.04189	0.809455
ER-		Relative count	TBNK	TB_Trait555	DN (CD4-CD8-) NKT %T cell	90001637	Weighted mode	56	0.0048199	0.0344944	0.889384	1.00483	0.9391-1.0751	0.939142	1.07512
ER-		Relative count	TBNK	TB_Trait555	DN (CD4-CD8-) NKT %T cell	90001637	Weighted median	56	0.0145506	0.01989	0.464441	1.01466	0.9759-1.0550	0.975862	1.05499
ER-		Relative count	TBNK	TB_Trait556	DN (CD4-CD8-) NKT %lymphocyte	90001638	Inverse variance weighted	56	0.0150246	0.0144055	0.296959	1.01514	0.9869-1.0442	0.986877	1.04421	0.783673
ER-		Relative count	TBNK	TB_Trait556	DN (CD4-CD8-) NKT %lymphocyte	90001638	MR Egger	56	-0.00520953	0.0324804	0.873172	0.994804	0.9334-1.0602	0.933447	1.06019
ER-		Relative count	TBNK	TB_Trait556	DN (CD4-CD8-) NKT %lymphocyte	90001638	Weighted mode	56	0.00152267	0.0331677	0.96355	1.00152	0.9385-1.0688	0.938487	1.06879
ER-		Relative count	TBNK	TB_Trait556	DN (CD4-CD8-) NKT %lymphocyte	90001638	Simple mode	56	0.0159117	0.037617	0.67395	1.01604	0.9438-1.0938	0.943822	1.09378
ER-		Relative count	TBNK	TB_Trait556	DN (CD4-CD8-) NKT %lymphocyte	90001638	Weighted median	56	0.0148693	0.0203416	0.464791	1.01498	0.9753-1.0563	0.97531	1.05626
ER-		Absolute count	TBNK	TB_Trait560	CD3- lymphocyte AC	90001639	Inverse variance weighted	18	0.0143065	0.0248582	0.564937	1.01441	0.9662-1.0651	0.96617	1.06506	0.892462
ER-		Absolute count	TBNK	TB_Trait560	CD3- lymphocyte AC	90001639	MR Egger	18	0.0309606	0.0438885	0.490682	1.03144	0.9464-1.1241	0.946428	1.1241
ER-		Absolute count	TBNK	TB_Trait560	CD3- lymphocyte AC	90001639	Weighted mode	18	0.0306278	0.0359674	0.406303	1.0311	0.9609-1.1064	0.960916	1.10641
ER-		Absolute count	TBNK	TB_Trait560	CD3- lymphocyte AC	90001639	Simple mode	18	0.0117446	0.0530286	0.82736	1.01181	0.9119-1.1226	0.91193	1.12264
ER-		Absolute count	TBNK	TB_Trait560	CD3- lymphocyte AC	90001639	Weighted median	18	0.0264251	0.0306661	0.38885	1.02678	0.9669-1.0904	0.96688	1.09038
ER-		Relative count	TBNK	TB_Trait561	CD3- lymphocyte %lymphocyte	90001640	Inverse variance weighted	7	-0.0285873	0.0387232	0.460364	0.971817	0.9008-1.0484	0.900788	1.04845	0.867336
ER-		Relative count	TBNK	TB_Trait561	CD3- lymphocyte %lymphocyte	90001640	Weighted mode	7	-0.0621757	0.0451912	0.218021	0.939718	0.8601-1.0268	0.860062	1.02675
ER-		Relative count	TBNK	TB_Trait561	CD3- lymphocyte %lymphocyte	90001640	MR Egger	7	-0.0538718	0.127571	0.690358	0.947554	0.7379-1.2167	0.737927	1.21673
ER-		Relative count	TBNK	TB_Trait561	CD3- lymphocyte %lymphocyte	90001640	Simple mode	7	0.0853309	0.0825232	0.340991	1.08908	0.9264-1.2803	0.926432	1.28028
ER-		Relative count	TBNK	TB_Trait561	CD3- lymphocyte %lymphocyte	90001640	Weighted median	7	-0.0511265	0.0424049	0.227943	0.950158	0.8744-1.0325	0.87438	1.0325
ER-		Relative count	TBNK	TB_Trait562	CD3- lymphocyte %leukocyte	90001641	Inverse variance weighted	21	0.0477393	0.0169638	0.004889955*	1.0489	1.0146-1.0844	1.0146	1.08436	0.274966
ER-		Relative count	TBNK	TB_Trait562	CD3- lymphocyte %leukocyte	90001641	MR Egger	21	0.0179002	0.0245217	0.474311	1.01806	0.9703-1.0682	0.970288	1.06819
ER-		Relative count	TBNK	TB_Trait562	CD3- lymphocyte %leukocyte	90001641	Simple mode	21	0.0340694	0.0401553	0.406232	1.03466	0.9563-1.1194	0.956347	1.11938
ER-		Relative count	TBNK	TB_Trait562	CD3- lymphocyte %leukocyte	90001641	Weighted median	21	0.0559552	0.0234906	0.0172176	1.05755	1.0100-1.1074	1.00996	1.10738
ER-		Relative count	TBNK	TB_Trait562	CD3- lymphocyte %leukocyte	90001641	Weighted mode	21	0.0505517	0.0282838	0.0890538	1.05185	0.9951-1.1118	0.995127	1.11181
ER-		Absolute count	TBNK	TB_Trait563	B cell AC	90001642	Inverse variance weighted	33	-0.00685513	0.0158687	0.665749	0.993168	0.9628-1.0245	0.962754	1.02454	0.919024
ER-		Absolute count	TBNK	TB_Trait563	B cell AC	90001642	MR Egger	33	0.00470737	0.0280489	0.867809	1.00472	0.9510-1.0615	0.950974	1.0615
ER-		Absolute count	TBNK	TB_Trait563	B cell AC	90001642	Simple mode	33	0.0466	0.0420399	0.27592	1.0477	0.9648-1.1377	0.964835	1.13769
ER-		Absolute count	TBNK	TB_Trait563	B cell AC	90001642	Weighted median	33	-0.000961037	0.0237668	0.967745	0.999039	0.9536-1.0467	0.953568	1.04668
ER-		Absolute count	TBNK	TB_Trait563	B cell AC	90001642	Weighted mode	33	-0.000545354	0.0289173	0.985071	0.999455	0.9444-1.0577	0.944383	1.05774
ER-		Relative count	TBNK	TB_Trait564	B cell % CD3- lymphocyte	90001643	Weighted mode	32	0.00158182	0.00987241	0.873742	1.00158	0.9824-1.0212	0.982389	1.02115
ER-		Relative count	TBNK	TB_Trait564	B cell % CD3- lymphocyte	90001643	Inverse variance weighted	32	0.00264345	0.00812282	0.744852	1.00265	0.9868-1.0187	0.98681	1.01874	0.929832
ER-		Relative count	TBNK	TB_Trait564	B cell % CD3- lymphocyte	90001643	MR Egger	32	0.000357042	0.0098708	0.971385	1.00036	0.9812-1.0199	0.981189	1.0199
ER-		Relative count	TBNK	TB_Trait564	B cell % CD3- lymphocyte	90001643	Simple mode	32	0.00284946	0.0206139	0.890953	1.00285	0.9631-1.0442	0.963143	1.0442
ER-		Relative count	TBNK	TB_Trait564	B cell % CD3- lymphocyte	90001643	Weighted median	32	-0.00387269	0.0114336	0.734827	0.996135	0.9741-1.0187	0.97406	1.01871
ER-		Relative count	TBNK	TB_Trait565	B cell %lymphocyte	90001644	Simple mode	39	-0.0190855	0.035434	0.593291	0.981096	0.9153-1.0517	0.91527	1.05166
ER-		Relative count	TBNK	TB_Trait565	B cell %lymphocyte	90001644	Weighted median	39	-0.0213948	0.0203393	0.292847	0.978832	0.9406-1.0186	0.940579	1.01864
ER-		Relative count	TBNK	TB_Trait565	B cell %lymphocyte	90001644	Weighted mode	39	-0.0140847	0.0275816	0.612546	0.986014	0.9341-1.0408	0.934125	1.04078
ER-		Relative count	TBNK	TB_Trait565	B cell %lymphocyte	90001644	MR Egger	39	-0.0132417	0.0306793	0.668524	0.986846	0.9293-1.0480	0.929254	1.04801
ER-		Relative count	TBNK	TB_Trait565	B cell %lymphocyte	90001644	Inverse variance weighted	39	-0.0145044	0.0161643	0.369551	0.9856	0.9549-1.0173	0.954864	1.01733	0.81201
ER-		Absolute count	TBNK	TB_Trait566	NK AC	90001645	Simple mode	23	-0.0254724	0.0436933	0.565834	0.974849	0.8948-1.0620	0.894839	1.06201
ER-		Absolute count	TBNK	TB_Trait566	NK AC	90001645	Weighted median	23	0.0130679	0.026476	0.621606	1.01315	0.9619-1.0671	0.961919	1.06712
ER-		Absolute count	TBNK	TB_Trait566	NK AC	90001645	Inverse variance weighted	23	0.0139219	0.019593	0.47736	1.01402	0.9758-1.0537	0.975817	1.05372	0.875807
ER-		Absolute count	TBNK	TB_Trait566	NK AC	90001645	MR Egger	23	-0.0146605	0.0309055	0.640134	0.985446	0.9275-1.0470	0.927525	1.04698
ER-		Absolute count	TBNK	TB_Trait566	NK AC	90001645	Weighted mode	23	0.0150979	0.0290979	0.609035	1.01521	0.9589-1.0748	0.958933	1.07479
ER-		Relative count	TBNK	TB_Trait567	NK %CD3- lymphocyte	90001646	Inverse variance weighted	33	-0.00453793	0.0085734	0.596595	0.995472	0.9789-1.0123	0.978884	1.01234	0.90541
ER-		Relative count	TBNK	TB_Trait567	NK %CD3- lymphocyte	90001646	MR Egger	33	0.000406815	0.0107206	0.969973	1.00041	0.9796-1.0217	0.979605	1.02165
ER-		Relative count	TBNK	TB_Trait567	NK %CD3- lymphocyte	90001646	Simple mode	33	-0.000156732	0.0179828	0.9931	0.999843	0.9652-1.0357	0.965216	1.03571
ER-		Relative count	TBNK	TB_Trait567	NK %CD3- lymphocyte	90001646	Weighted mode	33	-0.000156732	0.00984637	0.987399	0.999843	0.9807-1.0193	0.980732	1.01933
ER-		Relative count	TBNK	TB_Trait567	NK %CD3- lymphocyte	90001646	Weighted median	33	0.00406049	0.0113409	0.720314	1.00407	0.9820-1.0266	0.981996	1.02664
ER-		Relative count	TBNK	TB_Trait568	NK %lymphocyte	90001647	MR Egger	35	0.00332152	0.0145966	0.821396	1.00333	0.9750-1.0324	0.975029	1.03245
ER-		Relative count	TBNK	TB_Trait568	NK %lymphocyte	90001647	Simple mode	35	0.0089529	0.026177	0.734446	1.00899	0.9585-1.0621	0.95853	1.06211
ER-		Relative count	TBNK	TB_Trait568	NK %lymphocyte	90001647	Inverse variance weighted	35	-0.000648995	0.0110069	0.952982	0.999351	0.9780-1.0211	0.978022	1.02115	0.984124
ER-		Relative count	TBNK	TB_Trait568	NK %lymphocyte	90001647	Weighted median	35	0.005525	0.0155261	0.721951	1.00554	0.9754-1.0366	0.975401	1.03661
ER-		Relative count	TBNK	TB_Trait568	NK %lymphocyte	90001647	Weighted mode	35	0.0089529	0.0131862	0.501759	1.00899	0.9832-1.0354	0.98325	1.03541
ER-		Absolute count	TBNK	TB_Trait569	HLA DR+ NK AC	90001648	Inverse variance weighted	64	0.0242275	0.0113498	0.032791852*	1.02452	1.0020-1.0476	1.00198	1.04757	0.399514
ER-		Absolute count	TBNK	TB_Trait569	HLA DR+ NK AC	90001648	MR Egger	64	0.0557005	0.0258918	0.0353581	1.05728	1.0050-1.1123	1.00496	1.11232
ER-		Absolute count	TBNK	TB_Trait569	HLA DR+ NK AC	90001648	Simple mode	64	0.0533489	0.0303094	0.0832378	1.0548	0.9940-1.1194	0.993961	1.11936
ER-		Absolute count	TBNK	TB_Trait569	HLA DR+ NK AC	90001648	Weighted median	64	0.0410211	0.0157239	0.0090852	1.04187	1.0103-1.0745	1.01025	1.07448
ER-		Absolute count	TBNK	TB_Trait569	HLA DR+ NK AC	90001648	Weighted mode	64	0.0429176	0.017826	0.018999	1.04385	1.0080-1.0810	1.00801	1.08097
ER-		Relative count	TBNK	TB_Trait570	HLA DR+ NK %NK	90001649	Inverse variance weighted	71	0.0210304	0.00933566	0.024278315*	1.02125	1.0027-1.0401	1.00274	1.04011	0.395495
ER-		Relative count	TBNK	TB_Trait570	HLA DR+ NK %NK	90001649	Simple mode	71	0.0512626	0.0275208	0.0667029	1.0526	0.9973-1.1109	0.997325	1.11094
ER-		Relative count	TBNK	TB_Trait570	HLA DR+ NK %NK	90001649	Weighted median	71	0.0354513	0.0140504	0.0116309	1.03609	1.0079-1.0650	1.00794	1.06502
ER-		Relative count	TBNK	TB_Trait570	HLA DR+ NK %NK	90001649	Weighted mode	71	0.0436571	0.0176459	0.0157858	1.04462	1.0091-1.0814	1.00911	1.08139
ER-		Relative count	TBNK	TB_Trait570	HLA DR+ NK %NK	90001649	MR Egger	71	0.0473862	0.0195951	0.0182383	1.04853	1.0090-1.0896	1.00902	1.08958
ER-		Relative count	TBNK	TB_Trait571	HLA DR+ NK %CD3- lymphocyte	90001650	Inverse variance weighted	72	0.0245276	0.0095104	0.009907989*	1.02483	1.0059-1.0441	1.0059	1.04411	0.353879
ER-		Relative count	TBNK	TB_Trait571	HLA DR+ NK %CD3- lymphocyte	90001650	Simple mode	72	0.060023	0.0298789	0.048354	1.06186	1.0015-1.1259	1.00146	1.1259
ER-		Relative count	TBNK	TB_Trait571	HLA DR+ NK %CD3- lymphocyte	90001650	Weighted median	72	0.0397773	0.0144212	0.00581118	1.04058	1.0116-1.0704	1.01158	1.07041
ER-		Relative count	TBNK	TB_Trait571	HLA DR+ NK %CD3- lymphocyte	90001650	Weighted mode	72	0.046738	0.018385	0.0131995	1.04785	1.0108-1.0863	1.01076	1.08629
ER-		Relative count	TBNK	TB_Trait571	HLA DR+ NK %CD3- lymphocyte	90001650	MR Egger	72	0.0484377	0.0204785	0.0207911	1.04963	1.0083-1.0926	1.00833	1.09262
ER-		Absolute count	TBNK	TB_Trait575	Granulocyte AC	90001651	Inverse variance weighted	26	-0.0461105	0.0186107	0.013225541*	0.954936	0.9207-0.9904	0.920731	0.990413	0.36039
ER-		Absolute count	TBNK	TB_Trait575	Granulocyte AC	90001651	MR Egger	26	-0.064796	0.0288131	0.0339724	0.937259	0.8858-0.9917	0.885795	0.991712
ER-		Absolute count	TBNK	TB_Trait575	Granulocyte AC	90001651	Simple mode	26	-0.042624	0.0503614	0.405379	0.958272	0.8682-1.0577	0.868201	1.05769
ER-		Absolute count	TBNK	TB_Trait575	Granulocyte AC	90001651	Weighted median	26	-0.0660656	0.0263886	0.0122949	0.936069	0.8889-0.9858	0.888885	0.985758
ER-		Absolute count	TBNK	TB_Trait575	Granulocyte AC	90001651	Weighted mode	26	-0.0579758	0.0297288	0.0624553	0.943673	0.8903-1.0003	0.890258	1.00029
ER-		Relative count	TBNK	TB_Trait576	Granulocyte %leukocyte	90001652	Simple mode	25	0.0316429	0.0390248	0.425424	1.03215	0.9561-1.1142	0.956145	1.11419
ER-		Relative count	TBNK	TB_Trait576	Granulocyte %leukocyte	90001652	Weighted median	25	0.0106791	0.0235863	0.650716	1.01074	0.9651-1.0586	0.965074	1.05856
ER-		Relative count	TBNK	TB_Trait576	Granulocyte %leukocyte	90001652	Weighted mode	25	-0.00327281	0.0264001	0.902372	0.996733	0.9465-1.0497	0.946469	1.04967
ER-		Relative count	TBNK	TB_Trait576	Granulocyte %leukocyte	90001652	MR Egger	25	-0.0029555	0.0248801	0.906474	0.997049	0.9496-1.0469	0.949594	1.04688
ER-		Relative count	TBNK	TB_Trait576	Granulocyte %leukocyte	90001652	Inverse variance weighted	25	-0.00149585	0.0158215	0.924676	0.998505	0.9680-1.0300	0.968017	1.02995	0.971175
ER-		Relative count	Treg	Treg_Trait505	CD28- DN (CD4-CD8-) %DN	90001653	Simple mode	33	-0.00210047	0.032954	0.949574	0.997902	0.9355-1.0645	0.935485	1.06448
ER-		Relative count	Treg	Treg_Trait505	CD28- DN (CD4-CD8-) %DN	90001653	Weighted median	33	-0.0197831	0.0200447	0.323667	0.980411	0.9426-1.0197	0.94264	1.0197
ER-		Relative count	Treg	Treg_Trait505	CD28- DN (CD4-CD8-) %DN	90001653	Inverse variance weighted	33	0.00409682	0.0129212	0.751196	1.00411	0.9790-1.0299	0.978995	1.02986	0.931722
ER-		Relative count	Treg	Treg_Trait505	CD28- DN (CD4-CD8-) %DN	90001653	MR Egger	33	0.00801183	0.0196324	0.686011	1.00804	0.9700-1.0476	0.969992	1.04759
ER-		Relative count	Treg	Treg_Trait505	CD28- DN (CD4-CD8-) %DN	90001653	Weighted mode	33	-0.0161099	0.0226428	0.481942	0.984019	0.9413-1.0287	0.941303	1.02867
ER-		Absolute count	Treg	Treg_Trait506	CD28- DN (CD4-CD8-) AC	90001654	Inverse variance weighted	40	0.00643107	0.0148127	0.664172	1.00645	0.9777-1.0361	0.977652	1.0361	0.919024
ER-		Absolute count	Treg	Treg_Trait506	CD28- DN (CD4-CD8-) AC	90001654	MR Egger	40	0.00571979	0.0256883	0.824992	1.00574	0.9564-1.0577	0.956352	1.05767
ER-		Absolute count	Treg	Treg_Trait506	CD28- DN (CD4-CD8-) AC	90001654	Simple mode	40	0.0224288	0.0350357	0.525805	1.02268	0.9548-1.0954	0.954812	1.09538
ER-		Absolute count	Treg	Treg_Trait506	CD28- DN (CD4-CD8-) AC	90001654	Weighted mode	40	-0.00833306	0.0203326	0.684168	0.991702	0.9530-1.0320	0.952957	1.03202
ER-		Absolute count	Treg	Treg_Trait506	CD28- DN (CD4-CD8-) AC	90001654	Weighted median	40	-0.0170281	0.0205112	0.406434	0.983116	0.9444-1.0234	0.944377	1.02344
ER-		Relative count	Treg	Treg_Trait507	CD28+ DN (CD4-CD8-) %T cell	90001655	MR Egger	26	-0.0125164	0.0247159	0.617189	0.987562	0.9409-1.0366	0.940861	1.03658
ER-		Relative count	Treg	Treg_Trait507	CD28+ DN (CD4-CD8-) %T cell	90001655	Simple mode	26	-0.0213081	0.0414798	0.611973	0.978917	0.9025-1.0618	0.90248	1.06183
ER-		Relative count	Treg	Treg_Trait507	CD28+ DN (CD4-CD8-) %T cell	90001655	Inverse variance weighted	26	-0.00382633	0.015928	0.810155	0.996181	0.9656-1.0278	0.965562	1.02777	0.93929
ER-		Relative count	Treg	Treg_Trait507	CD28+ DN (CD4-CD8-) %T cell	90001655	Weighted median	26	0.00729751	0.0238308	0.759436	1.00732	0.9614-1.0555	0.961356	1.05549
ER-		Relative count	Treg	Treg_Trait507	CD28+ DN (CD4-CD8-) %T cell	90001655	Weighted mode	26	-0.000590937	0.0221694	0.978946	0.999409	0.9569-1.0438	0.956913	1.04379
ER-		Relative count	Treg	Treg_Trait508	CD28+ DN (CD4-CD8-) %DN	90001656	Inverse variance weighted	33	-0.00409682	0.0129212	0.751196	0.995912	0.9710-1.0215	0.971006	1.02146	0.931722
ER-		Relative count	Treg	Treg_Trait508	CD28+ DN (CD4-CD8-) %DN	90001656	MR Egger	33	-0.00801183	0.0196324	0.686011	0.99202	0.9546-1.0309	0.954573	1.03094
ER-		Relative count	Treg	Treg_Trait508	CD28+ DN (CD4-CD8-) %DN	90001656	Simple mode	33	0.00210047	0.0326105	0.949044	1.0021	0.9401-1.0682	0.940056	1.06824
ER-		Relative count	Treg	Treg_Trait508	CD28+ DN (CD4-CD8-) %DN	90001656	Weighted median	33	0.0197831	0.0197926	0.317544	1.01998	0.9812-1.0603	0.981169	1.06033
ER-		Relative count	Treg	Treg_Trait508	CD28+ DN (CD4-CD8-) %DN	90001656	Weighted mode	33	0.0161099	0.0208213	0.444775	1.01624	0.9756-1.0586	0.975603	1.05857
ER-		Absolute count	Treg	Treg_Trait509	CD28+ DN (CD4-CD8-) AC	90001657	Inverse variance weighted	13	0.0274434	0.0366316	0.453753	1.02782	0.9566-1.1043	0.956615	1.10433	0.866752
ER-		Absolute count	Treg	Treg_Trait509	CD28+ DN (CD4-CD8-) AC	90001657	Simple mode	13	-0.0143233	0.0654151	0.830361	0.985779	0.8672-1.1206	0.867156	1.12063
ER-		Absolute count	Treg	Treg_Trait509	CD28+ DN (CD4-CD8-) AC	90001657	Weighted median	13	-0.011135	0.0404463	0.783083	0.988927	0.9136-1.0705	0.913557	1.07051
ER-		Absolute count	Treg	Treg_Trait509	CD28+ DN (CD4-CD8-) AC	90001657	Weighted mode	13	-0.0164383	0.0493181	0.74465	0.983696	0.8931-1.0835	0.89306	1.08353
ER-		Absolute count	Treg	Treg_Trait509	CD28+ DN (CD4-CD8-) AC	90001657	MR Egger	13	0.0644847	0.0642437	0.337068	1.06661	0.9404-1.2097	0.940416	1.20974
ER-		Relative count	Treg	Treg_Trait512	CD39+ CD4+ %T cell	90001658	Inverse variance weighted	239	0.00167875	0.00506539	0.74033	1.00168	0.9918-1.0117	0.991785	1.01167	0.929832
ER-		Relative count	Treg	Treg_Trait512	CD39+ CD4+ %T cell	90001658	Simple mode	239	-0.0221677	0.0189008	0.242031	0.978076	0.9425-1.0150	0.942506	1.01499
ER-		Relative count	Treg	Treg_Trait512	CD39+ CD4+ %T cell	90001658	Weighted median	239	-0.00342297	0.00755277	0.650399	0.996583	0.9819-1.0114	0.981939	1.01145
ER-		Relative count	Treg	Treg_Trait512	CD39+ CD4+ %T cell	90001658	Weighted mode	239	-0.00955687	0.0113217	0.399451	0.990489	0.9688-1.0127	0.968751	1.01271
ER-		Relative count	Treg	Treg_Trait512	CD39+ CD4+ %T cell	90001658	MR Egger	239	0.00951685	0.00911971	0.297758	1.00956	0.9917-1.0278	0.991677	1.02777
ER-		Relative count	Treg	Treg_Trait513	CD39+ CD4+ %CD4+	90001659	Inverse variance weighted	246	9.26e-05	0.00521845	0.985843	1.00009	0.9899-1.0104	0.989916	1.01037	0.995228
ER-		Relative count	Treg	Treg_Trait513	CD39+ CD4+ %CD4+	90001659	MR Egger	246	0.0195503	0.0103221	0.0594058	1.01974	0.9993-1.0406	0.999319	1.04058
ER-		Relative count	Treg	Treg_Trait513	CD39+ CD4+ %CD4+	90001659	Simple mode	246	-0.00779576	0.0214081	0.71606	0.992235	0.9515-1.0348	0.951462	1.03475
ER-		Relative count	Treg	Treg_Trait513	CD39+ CD4+ %CD4+	90001659	Weighted median	246	-0.00318606	0.00806173	0.692689	0.996819	0.9812-1.0127	0.981192	1.01269
ER-		Relative count	Treg	Treg_Trait513	CD39+ CD4+ %CD4+	90001659	Weighted mode	246	-0.00555623	0.0131066	0.671991	0.994459	0.9692-1.0203	0.969238	1.02034
ER-		Absolute count	Treg	Treg_Trait514	CD39+ CD4+ AC	90001660	Simple mode	231	0.00156229	0.0183497	0.932224	1.00156	0.9662-1.0382	0.966182	1.03824
ER-		Absolute count	Treg	Treg_Trait514	CD39+ CD4+ AC	90001660	Weighted median	231	-0.00370622	0.00794936	0.641052	0.996301	0.9809-1.0119	0.980898	1.01195
ER-		Absolute count	Treg	Treg_Trait514	CD39+ CD4+ AC	90001660	Weighted mode	231	-0.0155364	0.010987	0.158695	0.984584	0.9636-1.0060	0.963608	1.00602
ER-		Absolute count	Treg	Treg_Trait514	CD39+ CD4+ AC	90001660	MR Egger	231	-0.00469789	0.00938456	0.617135	0.995313	0.9772-1.0138	0.977173	1.01379
ER-		Absolute count	Treg	Treg_Trait514	CD39+ CD4+ AC	90001660	Inverse variance weighted	231	-0.00244866	0.00483667	0.612668	0.997554	0.9881-1.0071	0.988142	1.00706	0.90541
ER-		Relative count	Treg	Treg_Trait574	CD28- CD8dim %T cell	90001661	Simple mode	34	0.0730365	0.0387316	0.0681628	1.07577	0.9971-1.1606	0.997127	1.16062
ER-		Relative count	Treg	Treg_Trait574	CD28- CD8dim %T cell	90001661	Weighted median	34	0.0417961	0.0213779	0.0505705	1.04268	0.9999-1.0873	0.999895	1.0873
ER-		Relative count	Treg	Treg_Trait574	CD28- CD8dim %T cell	90001661	Inverse variance weighted	34	0.0128974	0.017432	0.459378	1.01298	0.9790-1.0482	0.978955	1.04819	0.867336
ER-		Relative count	Treg	Treg_Trait574	CD28- CD8dim %T cell	90001661	MR Egger	34	0.0254901	0.0288882	0.384156	1.02582	0.9693-1.0856	0.969349	1.08558
ER-		Relative count	Treg	Treg_Trait574	CD28- CD8dim %T cell	90001661	Weighted mode	34	0.0572849	0.0269038	0.0407836	1.05896	1.0046-1.1163	1.00456	1.1163
ER-		Relative count	Treg	Treg_Trait575	CD28- CD8dim %CD8dim	90001662	Inverse variance weighted	17	-0.0130299	0.0140222	0.352769	0.987055	0.9603-1.0146	0.960296	1.01456	0.807608
ER-		Relative count	Treg	Treg_Trait575	CD28- CD8dim %CD8dim	90001662	MR Egger	17	-0.00594482	0.015239	0.701941	0.994073	0.9648-1.0242	0.96482	1.02421
ER-		Relative count	Treg	Treg_Trait575	CD28- CD8dim %CD8dim	90001662	Simple mode	17	-0.0104022	0.0282791	0.717813	0.989652	0.9363-1.0461	0.936291	1.04605
ER-		Relative count	Treg	Treg_Trait575	CD28- CD8dim %CD8dim	90001662	Weighted mode	17	-0.00762335	0.00898623	0.408763	0.992406	0.9751-1.0100	0.975079	1.01004
ER-		Relative count	Treg	Treg_Trait575	CD28- CD8dim %CD8dim	90001662	Weighted median	17	-0.00549167	0.0108206	0.611789	0.994523	0.9737-1.0158	0.973653	1.01584
ER-		Absolute count	Treg	Treg_Trait576	CD28- CD8dim AC	90001663	MR Egger	31	-0.00388771	0.026694	0.885213	0.99612	0.9453-1.0496	0.945342	1.04962
ER-		Absolute count	Treg	Treg_Trait576	CD28- CD8dim AC	90001663	Simple mode	31	0.0509438	0.039899	0.211461	1.05226	0.9731-1.1379	0.97311	1.13786
ER-		Absolute count	Treg	Treg_Trait576	CD28- CD8dim AC	90001663	Inverse variance weighted	31	-0.0143357	0.0160438	0.37157	0.985767	0.9553-1.0173	0.955251	1.01726	0.81201
ER-		Absolute count	Treg	Treg_Trait576	CD28- CD8dim AC	90001663	Weighted median	31	0.00650558	0.0224614	0.772097	1.00653	0.9632-1.0518	0.963176	1.05183
ER-		Absolute count	Treg	Treg_Trait576	CD28- CD8dim AC	90001663	Weighted mode	31	0.0190578	0.0279272	0.500216	1.01924	0.9649-1.0766	0.964949	1.07659
ER-		Relative count	Treg	Treg_Trait577	CD28+ CD45RA+ CD8dim %T cell	90001664	Inverse variance weighted	66	-0.00341915	0.0043888	0.435943	0.996587	0.9881-1.0052	0.988051	1.0052	0.853528
ER-		Relative count	Treg	Treg_Trait577	CD28+ CD45RA+ CD8dim %T cell	90001664	MR Egger	66	-0.00310673	0.00495987	0.533297	0.996898	0.9873-1.0066	0.987254	1.00664
ER-		Relative count	Treg	Treg_Trait577	CD28+ CD45RA+ CD8dim %T cell	90001664	Simple mode	66	-0.00855374	0.0104332	0.415291	0.991483	0.9714-1.0120	0.971414	1.01197
ER-		Relative count	Treg	Treg_Trait577	CD28+ CD45RA+ CD8dim %T cell	90001664	Weighted median	66	-0.0141158	0.00669543	0.0350076	0.985983	0.9731-0.9990	0.973129	0.999008
ER-		Relative count	Treg	Treg_Trait577	CD28+ CD45RA+ CD8dim %T cell	90001664	Weighted mode	66	-0.00626225	0.00546556	0.256093	0.993757	0.9832-1.0045	0.983169	1.00446
ER-		Relative count	Treg	Treg_Trait578	CD28+ CD45RA+ CD8dim %CD8dim	90001665	MR Egger	46	-0.00926706	0.00741364	0.217907	0.990776	0.9765-1.0053	0.976483	1.00528
ER-		Relative count	Treg	Treg_Trait578	CD28+ CD45RA+ CD8dim %CD8dim	90001665	Inverse variance weighted	46	-0.0127171	0.00627569	0.042722727*	0.987363	0.9753-0.9996	0.975293	0.999583	0.421407
ER-		Relative count	Treg	Treg_Trait578	CD28+ CD45RA+ CD8dim %CD8dim	90001665	Simple mode	46	-0.0127292	0.0158993	0.427564	0.987351	0.9571-1.0186	0.957057	1.0186
ER-		Relative count	Treg	Treg_Trait578	CD28+ CD45RA+ CD8dim %CD8dim	90001665	Weighted median	46	-0.0104575	0.0095234	0.272169	0.989597	0.9713-1.0082	0.971297	1.00824
ER-		Relative count	Treg	Treg_Trait578	CD28+ CD45RA+ CD8dim %CD8dim	90001665	Weighted mode	46	-0.0105793	0.00864056	0.22718	0.989476	0.9729-1.0064	0.97286	1.00638
ER-		Absolute count	Treg	Treg_Trait579	CD28+ CD45RA+ CD8dim AC	90001666	Inverse variance weighted	67	-0.000467829	0.00255795	0.854883	0.999532	0.9945-1.0046	0.994534	1.00456	0.948061
ER-		Absolute count	Treg	Treg_Trait579	CD28+ CD45RA+ CD8dim AC	90001666	MR Egger	67	-2.21e-05	0.00281424	0.993772	0.999978	0.9945-1.0055	0.994477	1.00551
ER-		Absolute count	Treg	Treg_Trait579	CD28+ CD45RA+ CD8dim AC	90001666	Simple mode	67	-0.00377946	0.00582801	0.518913	0.996228	0.9849-1.0077	0.984913	1.00767
ER-		Absolute count	Treg	Treg_Trait579	CD28+ CD45RA+ CD8dim AC	90001666	Weighted median	67	0.000286994	0.0040752	0.943856	1.00029	0.9923-1.0083	0.992329	1.00831
ER-		Absolute count	Treg	Treg_Trait579	CD28+ CD45RA+ CD8dim AC	90001666	Weighted mode	67	0.000231962	0.00302171	0.939043	1.00023	0.9943-1.0062	0.994326	1.00617
ER-		Relative count	Treg	Treg_Trait580	CD28+ CD45RA- CD8dim %T cell	90001667	Weighted mode	38	-0.00122038	0.00772788	0.87538	0.99878	0.9838-1.0140	0.983766	1.01402
ER-		Relative count	Treg	Treg_Trait580	CD28+ CD45RA- CD8dim %T cell	90001667	Inverse variance weighted	38	-9.62e-05	0.00703657	0.989094	0.999904	0.9862-1.0138	0.986208	1.01379	0.995228
ER-		Relative count	Treg	Treg_Trait580	CD28+ CD45RA- CD8dim %T cell	90001667	MR Egger	38	0.00247628	0.00815866	0.763245	1.00248	0.9866-1.0186	0.986576	1.01864
ER-		Relative count	Treg	Treg_Trait580	CD28+ CD45RA- CD8dim %T cell	90001667	Simple mode	38	0.0195559	0.0155993	0.217839	1.01975	0.9890-1.0514	0.989042	1.05141
ER-		Relative count	Treg	Treg_Trait580	CD28+ CD45RA- CD8dim %T cell	90001667	Weighted median	38	0.00255551	0.00866275	0.767994	1.00256	0.9857-1.0197	0.98568	1.01973
ER-		Relative count	Treg	Treg_Trait581	CD28+ CD45RA- CD8dim %CD8dim	90001668	Simple mode	38	0.0137407	0.0146052	0.352906	1.01384	0.9852-1.0433	0.985225	1.04328
ER-		Relative count	Treg	Treg_Trait581	CD28+ CD45RA- CD8dim %CD8dim	90001668	Weighted median	38	0.00127781	0.0108437	0.906196	1.00128	0.9802-1.0228	0.980222	1.02279
ER-		Relative count	Treg	Treg_Trait581	CD28+ CD45RA- CD8dim %CD8dim	90001668	Weighted mode	38	-0.000559149	0.00997458	0.955598	0.999441	0.9801-1.0192	0.980092	1.01917
ER-		Relative count	Treg	Treg_Trait581	CD28+ CD45RA- CD8dim %CD8dim	90001668	MR Egger	38	-0.00363071	0.0112878	0.749579	0.996376	0.9746-1.0187	0.974574	1.01867
ER-		Relative count	Treg	Treg_Trait581	CD28+ CD45RA- CD8dim %CD8dim	90001668	Inverse variance weighted	38	-0.0058733	0.009475	0.535341	0.994144	0.9759-1.0128	0.975852	1.01278	0.890125
ER-		Absolute count	Treg	Treg_Trait582	CD28+ CD45RA- CD8dim AC	90001669	Inverse variance weighted	45	-0.000530388	0.00360555	0.883051	0.99947	0.9924-1.0066	0.992432	1.00656	0.953486
ER-		Absolute count	Treg	Treg_Trait582	CD28+ CD45RA- CD8dim AC	90001669	Weighted median	45	-0.00488167	0.00489478	0.318609	0.99513	0.9856-1.0047	0.985629	1.00472
ER-		Absolute count	Treg	Treg_Trait582	CD28+ CD45RA- CD8dim AC	90001669	Weighted mode	45	-0.00224232	0.00389893	0.568146	0.99776	0.9902-1.0054	0.990164	1.00541
ER-		Absolute count	Treg	Treg_Trait582	CD28+ CD45RA- CD8dim AC	90001669	MR Egger	45	-0.000674105	0.00408471	0.869693	0.999326	0.9914-1.0074	0.991357	1.00736
ER-		Absolute count	Treg	Treg_Trait582	CD28+ CD45RA- CD8dim AC	90001669	Simple mode	45	0.000238352	0.00661771	0.971431	1.00024	0.9873-1.0133	0.987348	1.0133
ER-		Relative count	Treg	Treg_Trait585	CD39+ CD8br %T cell	90001670	MR Egger	219	-0.00874283	0.00957462	0.36219	0.991295	0.9729-1.0101	0.972866	1.01007
ER-		Relative count	Treg	Treg_Trait585	CD39+ CD8br %T cell	90001670	Simple mode	219	0.00934418	0.0197279	0.636222	1.00939	0.9711-1.0492	0.971103	1.04918
ER-		Relative count	Treg	Treg_Trait585	CD39+ CD8br %T cell	90001670	Weighted median	219	-0.014543	0.00806194	0.0712449	0.985562	0.9701-1.0013	0.970111	1.00126
ER-		Relative count	Treg	Treg_Trait585	CD39+ CD8br %T cell	90001670	Inverse variance weighted	219	-0.00315273	0.00501195	0.529321	0.996852	0.9871-1.0067	0.987108	1.00669	0.890125
ER-		Relative count	Treg	Treg_Trait585	CD39+ CD8br %T cell	90001670	Weighted mode	219	-0.0267123	0.0124505	0.0330201	0.973641	0.9502-0.9977	0.950169	0.997693
ER-		Relative count	Treg	Treg_Trait586	CD39+ CD8br %CD8br	90001671	MR Egger	211	-0.0134731	0.00929034	0.148494	0.986617	0.9688-1.0047	0.968814	1.00475
ER-		Relative count	Treg	Treg_Trait586	CD39+ CD8br %CD8br	90001671	Simple mode	211	-0.0015917	0.0196441	0.935498	0.99841	0.9607-1.0376	0.960699	1.0376
ER-		Relative count	Treg	Treg_Trait586	CD39+ CD8br %CD8br	90001671	Weighted median	211	-0.0161561	0.00848844	0.0570013	0.983974	0.9677-1.0005	0.967738	1.00048
ER-		Relative count	Treg	Treg_Trait586	CD39+ CD8br %CD8br	90001671	Inverse variance weighted	211	-0.00590564	0.00506351	0.243488	0.994112	0.9843-1.0040	0.984295	1.00403	0.746623
ER-		Relative count	Treg	Treg_Trait586	CD39+ CD8br %CD8br	90001671	Weighted mode	211	-0.028987	0.0130699	0.027637	0.971429	0.9469-0.9966	0.94686	0.996636
ER-		Absolute count	Treg	Treg_Trait587	CD39+ CD8br AC	90001672	MR Egger	224	-0.00342415	0.00890838	0.701069	0.996582	0.9793-1.0141	0.979332	1.01414
ER-		Absolute count	Treg	Treg_Trait587	CD39+ CD8br AC	90001672	Simple mode	224	0.00953022	0.0186335	0.609537	1.00958	0.9734-1.0471	0.97337	1.04713
ER-		Absolute count	Treg	Treg_Trait587	CD39+ CD8br AC	90001672	Inverse variance weighted	224	-0.00182386	0.00484336	0.706495	0.998178	0.9887-1.0077	0.988747	1.0077	0.929832
ER-		Absolute count	Treg	Treg_Trait587	CD39+ CD8br AC	90001672	Weighted median	224	-0.0045043	0.00743543	0.544655	0.995506	0.9811-1.0101	0.981103	1.01012
ER-		Absolute count	Treg	Treg_Trait587	CD39+ CD8br AC	90001672	Weighted mode	224	-0.020133	0.0115601	0.0829579	0.980068	0.9581-1.0025	0.958112	1.00253
ER-		Relative count	Treg	Treg_Trait588	CD28- CD127- CD25++ CD8br %T cell	90001673	Inverse variance weighted	19	0.0275886	0.0193259	0.153423	1.02797	0.9898-1.0677	0.989763	1.06766	0.648278
ER-		Relative count	Treg	Treg_Trait588	CD28- CD127- CD25++ CD8br %T cell	90001673	MR Egger	19	0.0356168	0.0289244	0.234945	1.03626	0.9791-1.0967	0.979146	1.0967
ER-		Relative count	Treg	Treg_Trait588	CD28- CD127- CD25++ CD8br %T cell	90001673	Weighted median	19	0.0328119	0.0288996	0.256218	1.03336	0.9765-1.0936	0.97645	1.09358
ER-		Relative count	Treg	Treg_Trait588	CD28- CD127- CD25++ CD8br %T cell	90001673	Weighted mode	19	0.027841	0.0264648	0.306716	1.02823	0.9763-1.0830	0.976257	1.08298
ER-		Relative count	Treg	Treg_Trait588	CD28- CD127- CD25++ CD8br %T cell	90001673	Simple mode	19	-0.0151576	0.0550042	0.786015	0.984957	0.8843-1.0971	0.884294	1.09708
ER-		Relative count	Treg	Treg_Trait589	CD28- CD127- CD25++ CD8br %CD8br	90001674	Inverse variance weighted	18	0.0113861	0.0203591	0.575982	1.01145	0.9719-1.0526	0.971885	1.05263	0.897746
ER-		Relative count	Treg	Treg_Trait589	CD28- CD127- CD25++ CD8br %CD8br	90001674	MR Egger	18	0.023713	0.0300017	0.440859	1.024	0.9655-1.0860	0.965518	1.08602
ER-		Relative count	Treg	Treg_Trait589	CD28- CD127- CD25++ CD8br %CD8br	90001674	Weighted median	18	0.033708	0.0279046	0.227058	1.03428	0.9792-1.0924	0.979234	1.09243
ER-		Relative count	Treg	Treg_Trait589	CD28- CD127- CD25++ CD8br %CD8br	90001674	Weighted mode	18	0.0255214	0.0222737	0.267749	1.02585	0.9820-1.0716	0.982028	1.07163
ER-		Relative count	Treg	Treg_Trait589	CD28- CD127- CD25++ CD8br %CD8br	90001674	Simple mode	18	-0.00458962	0.0494734	0.927171	0.995421	0.9034-1.0968	0.903429	1.09678
ER-		Absolute count	Treg	Treg_Trait590	CD28- CD127- CD25++ CD8br AC	90001675	Inverse variance weighted	34	0.0039218	0.0132309	0.766914	1.00393	0.9782-1.0303	0.97823	1.0303	0.931722
ER-		Absolute count	Treg	Treg_Trait590	CD28- CD127- CD25++ CD8br AC	90001675	MR Egger	34	-0.0126723	0.0174232	0.472318	0.987408	0.9543-1.0217	0.954257	1.02171
ER-		Absolute count	Treg	Treg_Trait590	CD28- CD127- CD25++ CD8br AC	90001675	Simple mode	34	-0.0268739	0.0396976	0.503147	0.973484	0.9006-1.0523	0.900612	1.05225
ER-		Absolute count	Treg	Treg_Trait590	CD28- CD127- CD25++ CD8br AC	90001675	Weighted median	34	-0.022435	0.0176333	0.203263	0.977815	0.9446-1.0122	0.944598	1.0122
ER-		Absolute count	Treg	Treg_Trait590	CD28- CD127- CD25++ CD8br AC	90001675	Weighted mode	34	-0.013833	0.0158147	0.388062	0.986262	0.9562-1.0173	0.95616	1.01731
ER-		Relative count	Treg	Treg_Trait591	CD28- CD25++ CD8br %T cell	90001676	Simple mode	9	-0.0482556	0.0754521	0.540341	0.95289	0.8219-1.1048	0.821896	1.10476
ER-		Relative count	Treg	Treg_Trait591	CD28- CD25++ CD8br %T cell	90001676	Weighted median	9	-0.0321175	0.0476367	0.500172	0.968393	0.8821-1.0632	0.882069	1.06317
ER-		Relative count	Treg	Treg_Trait591	CD28- CD25++ CD8br %T cell	90001676	Weighted mode	9	-0.0451669	0.0666117	0.516861	0.955838	0.8388-1.0891	0.838848	1.08914
ER-		Relative count	Treg	Treg_Trait591	CD28- CD25++ CD8br %T cell	90001676	Inverse variance weighted	9	-0.0259037	0.0371384	0.485496	0.974429	0.9060-1.0480	0.906019	1.048	0.875807
ER-		Relative count	Treg	Treg_Trait591	CD28- CD25++ CD8br %T cell	90001676	MR Egger	9	-0.14114	0.0925323	0.171012	0.868368	0.7243-1.0410	0.724334	1.04104
ER-		Relative count	Treg	Treg_Trait592	CD28- CD25++ CD8br %CD8br	90001677	Inverse variance weighted	27	0.026896	0.0271578	0.321999	1.02726	0.9740-1.0834	0.97401	1.08342	0.804965
ER-		Relative count	Treg	Treg_Trait592	CD28- CD25++ CD8br %CD8br	90001677	Weighted median	27	-0.0201423	0.0313212	0.520165	0.980059	0.9217-1.0421	0.921703	1.04211
ER-		Relative count	Treg	Treg_Trait592	CD28- CD25++ CD8br %CD8br	90001677	Weighted mode	27	-0.0271736	0.0519541	0.605383	0.973192	0.8790-1.0775	0.878971	1.07751
ER-		Relative count	Treg	Treg_Trait592	CD28- CD25++ CD8br %CD8br	90001677	MR Egger	27	-0.0222842	0.0596432	0.711833	0.977962	0.8701-1.0992	0.870067	1.09924
ER-		Relative count	Treg	Treg_Trait592	CD28- CD25++ CD8br %CD8br	90001677	Simple mode	27	-0.050583	0.0613811	0.417389	0.950675	0.8429-1.0722	0.842914	1.07221
ER-		Absolute count	Treg	Treg_Trait593	CD28- CD25++ CD8br AC	90001678	MR Egger	30	-0.0256651	0.0170646	0.143778	0.974661	0.9426-1.0078	0.942602	1.00781
ER-		Absolute count	Treg	Treg_Trait593	CD28- CD25++ CD8br AC	90001678	Simple mode	30	0.0226948	0.0381947	0.556995	1.02295	0.9492-1.1025	0.94917	1.10247
ER-		Absolute count	Treg	Treg_Trait593	CD28- CD25++ CD8br AC	90001678	Weighted median	30	-0.0175674	0.020528	0.39212	0.982586	0.9438-1.0229	0.943837	1.02293
ER-		Absolute count	Treg	Treg_Trait593	CD28- CD25++ CD8br AC	90001678	Inverse variance weighted	30	0.00555611	0.0131958	0.673718	1.00557	0.9799-1.0319	0.979897	1.03192	0.919024
ER-		Absolute count	Treg	Treg_Trait593	CD28- CD25++ CD8br AC	90001678	Weighted mode	30	-0.0189027	0.0200738	0.354147	0.981275	0.9434-1.0207	0.943417	1.02065
ER-		Relative count	Treg	Treg_Trait594	CD25++ CD8br %T cell	90001679	MR Egger	18	-0.0376461	0.0315432	0.25008	0.963054	0.9053-1.0245	0.905316	1.02447
ER-		Relative count	Treg	Treg_Trait594	CD25++ CD8br %T cell	90001679	Simple mode	18	-0.0277005	0.0467645	0.561419	0.97268	0.8875-1.0660	0.887489	1.06605
ER-		Relative count	Treg	Treg_Trait594	CD25++ CD8br %T cell	90001679	Weighted median	18	-0.00239576	0.0278441	0.931433	0.997607	0.9446-1.0536	0.944622	1.05356
ER-		Relative count	Treg	Treg_Trait594	CD25++ CD8br %T cell	90001679	Inverse variance weighted	18	-0.00182633	0.0191175	0.923892	0.998175	0.9615-1.0363	0.961465	1.03629	0.971175
ER-		Relative count	Treg	Treg_Trait594	CD25++ CD8br %T cell	90001679	Weighted mode	18	-0.0119255	0.0333165	0.724789	0.988145	0.9257-1.0548	0.925681	1.05482
ER-		Relative count	Treg	Treg_Trait595	CD25++ CD8br %CD8br	90001680	MR Egger	24	-0.0188293	0.0299744	0.536353	0.981347	0.9254-1.0407	0.925354	1.04073
ER-		Relative count	Treg	Treg_Trait595	CD25++ CD8br %CD8br	90001680	Simple mode	24	0.102384	0.050898	0.0561262	1.10781	1.0026-1.2240	1.00263	1.22402
ER-		Relative count	Treg	Treg_Trait595	CD25++ CD8br %CD8br	90001680	Inverse variance weighted	24	0.0215782	0.0176382	0.221185	1.02181	0.9871-1.0578	0.987091	1.05776	0.73619
ER-		Relative count	Treg	Treg_Trait595	CD25++ CD8br %CD8br	90001680	Weighted median	24	0.00732099	0.0278552	0.792687	1.00735	0.9538-1.0639	0.953825	1.06387
ER-		Relative count	Treg	Treg_Trait595	CD25++ CD8br %CD8br	90001680	Weighted mode	24	-0.00869772	0.0311273	0.782416	0.99134	0.9327-1.0537	0.932667	1.0537
ER-		Absolute count	Treg	Treg_Trait596	CD25++ CD8br AC	90001681	Inverse variance weighted	35	0.00267823	0.0135462	0.843272	1.00268	0.9764-1.0297	0.97641	1.02966	0.941117
ER-		Absolute count	Treg	Treg_Trait596	CD25++ CD8br AC	90001681	MR Egger	35	-0.00664848	0.0240797	0.784191	0.993374	0.9476-1.0414	0.947579	1.04138
ER-		Absolute count	Treg	Treg_Trait596	CD25++ CD8br AC	90001681	Weighted median	35	-0.00068786	0.0197485	0.972215	0.999312	0.9614-1.0388	0.961371	1.03875
ER-		Absolute count	Treg	Treg_Trait596	CD25++ CD8br AC	90001681	Weighted mode	35	-0.00355785	0.0230654	0.878324	0.996448	0.9524-1.0425	0.952404	1.04253
ER-		Absolute count	Treg	Treg_Trait596	CD25++ CD8br AC	90001681	Simple mode	35	-0.0200003	0.0355448	0.577347	0.980198	0.9142-1.0509	0.914235	1.05092
ER-		Relative count	Treg	Treg_Trait597	CD127- CD8br %T cell	90001682	Inverse variance weighted	28	0.0329435	0.0176282	0.061652	1.03349	0.9984-1.0698	0.998393	1.06982	0.484598
ER-		Relative count	Treg	Treg_Trait597	CD127- CD8br %T cell	90001682	MR Egger	28	-0.00720318	0.0482542	0.882488	0.992823	0.9032-1.0913	0.903227	1.09131
ER-		Relative count	Treg	Treg_Trait597	CD127- CD8br %T cell	90001682	Weighted median	28	0.0267556	0.0249915	0.284356	1.02712	0.9780-1.0787	0.978017	1.07868
ER-		Relative count	Treg	Treg_Trait597	CD127- CD8br %T cell	90001682	Weighted mode	28	0.0229844	0.0359693	0.528207	1.02325	0.9536-1.0980	0.953596	1.09799
ER-		Relative count	Treg	Treg_Trait597	CD127- CD8br %T cell	90001682	Simple mode	28	0.0245193	0.0414392	0.558978	1.02482	0.9449-1.1115	0.944876	1.11153
ER-		Relative count	Treg	Treg_Trait598	CD127- CD8br %CD8br	90001683	Inverse variance weighted	14	-0.0122591	0.0194777	0.529092	0.987816	0.9508-1.0263	0.950815	1.02626	0.890125
ER-		Relative count	Treg	Treg_Trait598	CD127- CD8br %CD8br	90001683	MR Egger	14	-0.0117343	0.0274893	0.677034	0.988334	0.9365-1.0430	0.936493	1.04305
ER-		Relative count	Treg	Treg_Trait598	CD127- CD8br %CD8br	90001683	Simple mode	14	-0.0305178	0.0405624	0.465236	0.969943	0.8958-1.0502	0.895816	1.0502
ER-		Relative count	Treg	Treg_Trait598	CD127- CD8br %CD8br	90001683	Weighted median	14	-0.0344105	0.0258564	0.183245	0.966175	0.9184-1.0164	0.918431	1.0164
ER-		Relative count	Treg	Treg_Trait598	CD127- CD8br %CD8br	90001683	Weighted mode	14	-0.0190322	0.0246201	0.453328	0.981148	0.9349-1.0297	0.934926	1.02965
ER-		Absolute count	Treg	Treg_Trait599	CD127- CD8br AC	90001684	Simple mode	42	0.0287644	0.0432924	0.510141	1.02918	0.9455-1.1203	0.945455	1.12032
ER-		Absolute count	Treg	Treg_Trait599	CD127- CD8br AC	90001684	Weighted median	42	0.00696328	0.02189	0.750406	1.00699	0.9647-1.0511	0.964697	1.05113
ER-		Absolute count	Treg	Treg_Trait599	CD127- CD8br AC	90001684	Weighted mode	42	0.0239722	0.0364211	0.514091	1.02426	0.9537-1.1001	0.953693	1.10005
ER-		Absolute count	Treg	Treg_Trait599	CD127- CD8br AC	90001684	Inverse variance weighted	42	0.008402	0.0160911	0.601565	1.00844	0.9771-1.0407	0.977129	1.04075	0.90541
ER-		Absolute count	Treg	Treg_Trait599	CD127- CD8br AC	90001684	MR Egger	42	-0.0104673	0.0517401	0.840703	0.989587	0.8942-1.0952	0.894153	1.09521
ER-		Relative count	Treg	Treg_Trait600	CD28- CD8br %T cell	90001685	Inverse variance weighted	25	0.00412323	0.0185675	0.824262	1.00413	0.9682-1.0413	0.968246	1.04135	0.93929
ER-		Relative count	Treg	Treg_Trait600	CD28- CD8br %T cell	90001685	Weighted median	25	0.00610518	0.0245511	0.803614	1.00612	0.9589-1.0557	0.958856	1.05572
ER-		Relative count	Treg	Treg_Trait600	CD28- CD8br %T cell	90001685	Weighted mode	25	-0.00594484	0.0390125	0.880159	0.994073	0.9209-1.0731	0.920895	1.07307
ER-		Relative count	Treg	Treg_Trait600	CD28- CD8br %T cell	90001685	MR Egger	25	-0.0758154	0.0546438	0.178603	0.926987	0.8328-1.0318	0.832837	1.03178
ER-		Relative count	Treg	Treg_Trait600	CD28- CD8br %T cell	90001685	Simple mode	25	-0.0220158	0.0431172	0.614294	0.978225	0.8990-1.0645	0.898952	1.06449
ER-		Relative count	Treg	Treg_Trait601	CD28- CD8br %CD8br	90001686	MR Egger	35	0.0513081	0.0426594	0.237636	1.05265	0.9682-1.1444	0.968212	1.14445
ER-		Relative count	Treg	Treg_Trait601	CD28- CD8br %CD8br	90001686	Simple mode	35	-0.0176103	0.0450101	0.698053	0.982544	0.8996-1.0732	0.899577	1.07316
ER-		Relative count	Treg	Treg_Trait601	CD28- CD8br %CD8br	90001686	Weighted median	35	0.00710629	0.0242631	0.76961	1.00713	0.9604-1.0562	0.960358	1.05618
ER-		Relative count	Treg	Treg_Trait601	CD28- CD8br %CD8br	90001686	Inverse variance weighted	35	0.0179126	0.0167122	0.283798	1.01807	0.9853-1.0520	0.985266	1.05197	0.775975
ER-		Relative count	Treg	Treg_Trait601	CD28- CD8br %CD8br	90001686	Weighted mode	35	-0.00793411	0.0416445	0.850035	0.992097	0.9143-1.0765	0.914336	1.07647
ER-		Absolute count	Treg	Treg_Trait602	CD28- CD8br AC	90001687	MR Egger	37	-0.00626605	0.0501027	0.901188	0.993754	0.9008-1.0963	0.900804	1.09629
ER-		Absolute count	Treg	Treg_Trait602	CD28- CD8br AC	90001687	Simple mode	37	0.0211812	0.0393036	0.593265	1.02141	0.9457-1.1032	0.945677	1.1032
ER-		Absolute count	Treg	Treg_Trait602	CD28- CD8br AC	90001687	Weighted median	37	0.0159224	0.0210487	0.449377	1.01605	0.9750-1.0588	0.974985	1.05884
ER-		Absolute count	Treg	Treg_Trait602	CD28- CD8br AC	90001687	Inverse variance weighted	37	0.0161017	0.0147678	0.275572	1.01623	0.9872-1.0461	0.987239	1.04608	0.765772
ER-		Absolute count	Treg	Treg_Trait602	CD28- CD8br AC	90001687	Weighted mode	37	0.0226061	0.0314097	0.476346	1.02286	0.9618-1.0878	0.961792	1.08781
ER-		Relative count	Treg	Treg_Trait603	CD28+ CD45RA+ CD8br %T cell	90001688	MR Egger	128	-0.00129004	0.00142441	0.366842	0.998711	0.9959-1.0015	0.995926	1.0015
ER-		Relative count	Treg	Treg_Trait603	CD28+ CD45RA+ CD8br %T cell	90001688	Simple mode	128	-0.00378402	0.00325337	0.246965	0.996223	0.9899-1.0026	0.989891	1.0026
ER-		Relative count	Treg	Treg_Trait603	CD28+ CD45RA+ CD8br %T cell	90001688	Inverse variance weighted	128	-0.00080754	0.00127902	0.527797	0.999193	0.9967-1.0017	0.996691	1.0017	0.890125
ER-		Relative count	Treg	Treg_Trait603	CD28+ CD45RA+ CD8br %T cell	90001688	Weighted median	128	-0.000145631	0.0019882	0.941609	0.999854	0.9960-1.0038	0.995966	1.00376
ER-		Relative count	Treg	Treg_Trait603	CD28+ CD45RA+ CD8br %T cell	90001688	Weighted mode	128	-0.000154489	0.00186229	0.934017	0.999846	0.9962-1.0035	0.996203	1.0035
ER-		Relative count	Treg	Treg_Trait604	CD28+ CD45RA+ CD8br %CD8br	90001689	MR Egger	45	-0.00180886	0.00366724	0.624346	0.998193	0.9910-1.0054	0.991044	1.00539
ER-		Relative count	Treg	Treg_Trait604	CD28+ CD45RA+ CD8br %CD8br	90001689	Simple mode	45	0.0070768	0.007706	0.363443	1.0071	0.9920-1.0224	0.992005	1.02243
ER-		Relative count	Treg	Treg_Trait604	CD28+ CD45RA+ CD8br %CD8br	90001689	Inverse variance weighted	45	-0.00138404	0.0034263	0.686252	0.998617	0.9919-1.0053	0.991933	1.00535	0.922151
ER-		Relative count	Treg	Treg_Trait604	CD28+ CD45RA+ CD8br %CD8br	90001689	Weighted median	45	-0.0012292	0.00456678	0.787806	0.998772	0.9899-1.0078	0.989872	1.00775
ER-		Relative count	Treg	Treg_Trait604	CD28+ CD45RA+ CD8br %CD8br	90001689	Weighted mode	45	-0.000879194	0.00337713	0.795818	0.999121	0.9925-1.0058	0.99253	1.00576
ER-		Absolute count	Treg	Treg_Trait605	CD28+ CD45RA+ CD8br AC	90001690	MR Egger	73	-0.00377697	0.00288864	0.195252	0.99623	0.9906-1.0019	0.990606	1.00189
ER-		Absolute count	Treg	Treg_Trait605	CD28+ CD45RA+ CD8br AC	90001690	Inverse variance weighted	73	-0.00166433	0.00277931	0.549288	0.998337	0.9929-1.0038	0.992913	1.00379	0.892462
ER-		Absolute count	Treg	Treg_Trait605	CD28+ CD45RA+ CD8br AC	90001690	Simple mode	73	-0.00384961	0.00453561	0.398832	0.996158	0.9873-1.0051	0.987341	1.00505
ER-		Absolute count	Treg	Treg_Trait605	CD28+ CD45RA+ CD8br AC	90001690	Weighted median	73	-0.000988496	0.00364995	0.786526	0.999012	0.9919-1.0062	0.991891	1.00618
ER-		Absolute count	Treg	Treg_Trait605	CD28+ CD45RA+ CD8br AC	90001690	Weighted mode	73	-0.00384961	0.00268256	0.155601	0.996158	0.9909-1.0014	0.990934	1.00141
ER-		Relative count	Treg	Treg_Trait606	CD28+ CD45RA- CD8br %T cell	90001691	Inverse variance weighted	43	0.00586191	0.0078482	0.455117	1.00588	0.9905-1.0215	0.990525	1.02147	0.866752
ER-		Relative count	Treg	Treg_Trait606	CD28+ CD45RA- CD8br %T cell	90001691	Weighted mode	43	0.0053136	0.00839909	0.530398	1.00533	0.9889-1.0220	0.988913	1.02201
ER-		Relative count	Treg	Treg_Trait606	CD28+ CD45RA- CD8br %T cell	90001691	MR Egger	43	0.013255	0.00893174	0.145447	1.01334	0.9958-1.0312	0.995758	1.03124
ER-		Relative count	Treg	Treg_Trait606	CD28+ CD45RA- CD8br %T cell	90001691	Simple mode	43	0.00254516	0.0138376	0.854952	1.00255	0.9757-1.0301	0.975723	1.03011
ER-		Relative count	Treg	Treg_Trait606	CD28+ CD45RA- CD8br %T cell	90001691	Weighted median	43	0.0021713	0.00971575	0.82316	1.00217	0.9833-1.0214	0.98327	1.02144
ER-		Relative count	Treg	Treg_Trait607	CD28+ CD45RA- CD8br %CD8br	90001692	Weighted median	65	-0.00184725	0.00938868	0.844021	0.998154	0.9800-1.0167	0.979955	1.01669
ER-		Relative count	Treg	Treg_Trait607	CD28+ CD45RA- CD8br %CD8br	90001692	Simple mode	65	-0.00573078	0.0157131	0.716527	0.994286	0.9641-1.0254	0.964131	1.02538
ER-		Relative count	Treg	Treg_Trait607	CD28+ CD45RA- CD8br %CD8br	90001692	Weighted mode	65	0.000489944	0.00778633	0.950023	1.00049	0.9853-1.0159	0.985337	1.01588
ER-		Relative count	Treg	Treg_Trait607	CD28+ CD45RA- CD8br %CD8br	90001692	MR Egger	65	0.00468329	0.00776012	0.548338	1.00469	0.9895-1.0201	0.989529	1.02009
ER-		Relative count	Treg	Treg_Trait607	CD28+ CD45RA- CD8br %CD8br	90001692	Inverse variance weighted	65	-0.000135944	0.00636598	0.982963	0.999864	0.9875-1.0124	0.987466	1.01242	0.995228
ER-		Absolute count	Treg	Treg_Trait608	CD28+ CD45RA- CD8br AC	90001693	MR Egger	41	0.00871845	0.0113791	0.448182	1.00876	0.9865-1.0315	0.986507	1.03151
ER-		Absolute count	Treg	Treg_Trait608	CD28+ CD45RA- CD8br AC	90001693	Simple mode	41	0.000959327	0.0177124	0.957076	1.00096	0.9668-1.0363	0.966806	1.03632
ER-		Absolute count	Treg	Treg_Trait608	CD28+ CD45RA- CD8br AC	90001693	Inverse variance weighted	41	0.00969951	0.00929852	0.296891	1.00975	0.9915-1.0283	0.991511	1.02832	0.783673
ER-		Absolute count	Treg	Treg_Trait608	CD28+ CD45RA- CD8br AC	90001693	Weighted median	41	0.00440045	0.0110767	0.691168	1.00441	0.9828-1.0265	0.982839	1.02645
ER-		Absolute count	Treg	Treg_Trait608	CD28+ CD45RA- CD8br AC	90001693	Weighted mode	41	0.00720548	0.00924493	0.440332	1.00723	0.9891-1.0256	0.989145	1.02565
ER-		Relative count	Treg	Treg_Trait611	CD28- DN (CD4-CD8-) %T cell	90001694	Inverse variance weighted	29	0.00262337	0.015448	0.865153	1.00263	0.9727-1.0334	0.972724	1.03345	0.948061
ER-		Relative count	Treg	Treg_Trait611	CD28- DN (CD4-CD8-) %T cell	90001694	MR Egger	29	0.00360229	0.0255842	0.889072	1.00361	0.9545-1.0552	0.954524	1.05522
ER-		Relative count	Treg	Treg_Trait611	CD28- DN (CD4-CD8-) %T cell	90001694	Weighted median	29	-0.0219866	0.0240299	0.360209	0.978253	0.9332-1.0254	0.933247	1.02543
ER-		Relative count	Treg	Treg_Trait611	CD28- DN (CD4-CD8-) %T cell	90001694	Weighted mode	29	-0.00765009	0.0236144	0.748376	0.992379	0.9475-1.0394	0.947494	1.03939
ER-		Relative count	Treg	Treg_Trait611	CD28- DN (CD4-CD8-) %T cell	90001694	Simple mode	29	0.0309681	0.0411005	0.457456	1.03145	0.9516-1.1180	0.95162	1.11798
ER-		Absolute count	Treg	Treg_Trait700	CD45RA- CD28- CD8br AC	90001695	Inverse variance weighted	581	9.12e-06	6.78e-06	0.178831	1.00001	1.0000-1.0000	0.999996	1.00002	0.697332
ER-		Absolute count	Treg	Treg_Trait700	CD45RA- CD28- CD8br AC	90001695	Weighted median	581	-2.45e-06	1.18e-05	0.835339	0.999998	1.0000-1.0000	0.999974	1.00002
ER-		Absolute count	Treg	Treg_Trait700	CD45RA- CD28- CD8br AC	90001695	Weighted mode	581	1.3e-06	1.07e-05	0.903227	1	1.0000-1.0000	0.99998	1.00002
ER-		Absolute count	Treg	Treg_Trait700	CD45RA- CD28- CD8br AC	90001695	MR Egger	581	4.51e-06	7.95e-06	0.571131	1	1.0000-1.0000	0.999989	1.00002
ER-		Absolute count	Treg	Treg_Trait700	CD45RA- CD28- CD8br AC	90001695	Simple mode	581	-1.23e-05	2.2e-05	0.574923	0.999988	0.9999-1.0000	0.999945	1.00003
ER-		Relative count	Treg	Treg_Trait701	CD45RA- CD28- CD8br %CD8br	90001696	Inverse variance weighted	101	-0.000289976	0.000338854	0.392134	0.99971	0.9990-1.0004	0.999046	1.00037	0.823706
ER-		Relative count	Treg	Treg_Trait701	CD45RA- CD28- CD8br %CD8br	90001696	Weighted median	101	-8.95e-05	0.000448408	0.841868	0.999911	0.9990-1.0008	0.999032	1.00079
ER-		Relative count	Treg	Treg_Trait701	CD45RA- CD28- CD8br %CD8br	90001696	Weighted mode	101	-0.000325921	0.000385311	0.399648	0.999674	0.9989-1.0004	0.998919	1.00043
ER-		Relative count	Treg	Treg_Trait701	CD45RA- CD28- CD8br %CD8br	90001696	MR Egger	101	-6.53e-05	0.000385959	0.865902	0.999935	0.9992-1.0007	0.999179	1.00069
ER-		Relative count	Treg	Treg_Trait701	CD45RA- CD28- CD8br %CD8br	90001696	Simple mode	101	-0.000863816	0.000733332	0.241619	0.999137	0.9977-1.0006	0.997701	1.00057
ER-		Relative count	Treg	Treg_Trait702	CD45RA- CD28- CD8br %T cell	90001697	Inverse variance weighted	263	0.000362732	0.000252301	0.15052	1.00036	0.9999-1.0009	0.999868	1.00086	0.645451
ER-		Relative count	Treg	Treg_Trait702	CD45RA- CD28- CD8br %T cell	90001697	MR Egger	263	0.000353341	0.000291112	0.225936	1.00035	0.9998-1.0009	0.999783	1.00092
ER-		Relative count	Treg	Treg_Trait702	CD45RA- CD28- CD8br %T cell	90001697	Simple mode	263	9.55e-06	0.00065907	0.988448	1.00001	0.9987-1.0013	0.998719	1.0013
ER-		Relative count	Treg	Treg_Trait702	CD45RA- CD28- CD8br %T cell	90001697	Weighted median	263	9.01e-05	0.000419239	0.829913	1.00009	0.9993-1.0009	0.999269	1.00091
ER-		Relative count	Treg	Treg_Trait702	CD45RA- CD28- CD8br %T cell	90001697	Weighted mode	263	0.000316821	0.000390103	0.417445	1.00032	0.9996-1.0011	0.999552	1.00108
ER-		Absolute count	Treg	Treg_Trait706	CD45RA+ CD28- CD8br AC	90001698	MR Egger	1651	-4.22e-06	4.07e-06	0.299747	0.999996	1.0000-1.0000	0.999988	1
ER-		Absolute count	Treg	Treg_Trait706	CD45RA+ CD28- CD8br AC	90001698	Simple mode	1651	-1.14e-05	1.48e-05	0.442674	0.999989	1.0000-1.0000	0.99996	1.00002
ER-		Absolute count	Treg	Treg_Trait706	CD45RA+ CD28- CD8br AC	90001698	Weighted median	1651	-5.78e-06	6.92e-06	0.403711	0.999994	1.0000-1.0000	0.999981	1.00001
ER-		Absolute count	Treg	Treg_Trait706	CD45RA+ CD28- CD8br AC	90001698	Inverse variance weighted	1651	9.15e-07	3.41e-06	0.788579	1	1.0000-1.0000	0.999994	1.00001	0.933986
ER-		Absolute count	Treg	Treg_Trait706	CD45RA+ CD28- CD8br AC	90001698	Weighted mode	1651	-1.14e-05	8.26e-06	0.168857	0.999989	1.0000-1.0000	0.999972	1
ER-		Relative count	Treg	Treg_Trait707	CD45RA+ CD28- CD8br %CD8br	90001699	Inverse variance weighted	42	-0.000341736	0.000282943	0.227129	0.999658	0.9991-1.0002	0.999104	1.00021	0.73619
ER-		Relative count	Treg	Treg_Trait707	CD45RA+ CD28- CD8br %CD8br	90001699	MR Egger	42	-0.000642625	0.000307994	0.0433545	0.999358	0.9988-1.0000	0.998754	0.999961
ER-		Relative count	Treg	Treg_Trait707	CD45RA+ CD28- CD8br %CD8br	90001699	Simple mode	42	-0.00111509	0.000747796	0.143571	0.998886	0.9974-1.0004	0.997423	1.00035
ER-		Relative count	Treg	Treg_Trait707	CD45RA+ CD28- CD8br %CD8br	90001699	Weighted median	42	-0.0001	0.00042471	0.8139	0.9999	0.9991-1.0007	0.999068	1.00073
ER-		Relative count	Treg	Treg_Trait707	CD45RA+ CD28- CD8br %CD8br	90001699	Weighted mode	42	-0.000319882	0.000328941	0.336524	0.99968	0.9990-1.0003	0.999036	1.00032
ER-		Relative count	Treg	Treg_Trait708	CD45RA+ CD28- CD8br %T cell	90001700	Inverse variance weighted	299	-0.000118989	0.000140755	0.397908	0.999881	0.9996-1.0002	0.999605	1.00016	0.833441
ER-		Relative count	Treg	Treg_Trait708	CD45RA+ CD28- CD8br %T cell	90001700	MR Egger	299	-0.000252607	0.000168193	0.134189	0.999747	0.9994-1.0001	0.999418	1.00008
ER-		Relative count	Treg	Treg_Trait708	CD45RA+ CD28- CD8br %T cell	90001700	Weighted mode	299	-0.000248326	0.000214642	0.248227	0.999752	0.9993-1.0002	0.999331	1.00017
ER-		Relative count	Treg	Treg_Trait708	CD45RA+ CD28- CD8br %T cell	90001700	Weighted median	299	-0.000213509	0.000250396	0.393833	0.999787	0.9993-1.0003	0.999296	1.00028
ER-		Relative count	Treg	Treg_Trait708	CD45RA+ CD28- CD8br %T cell	90001700	Simple mode	299	0.000144651	0.000454985	0.750764	1.00014	0.9993-1.0010	0.999253	1.00104
ER-		MFI	B cell	Bcells.trait111	BAFF-R on CD20- CD38-	90001701	MR Egger	32	-0.0174506	0.0185439	0.354198	0.982701	0.9476-1.0191	0.947625	1.01908
ER-		MFI	B cell	Bcells.trait111	BAFF-R on CD20- CD38-	90001701	Simple mode	32	-0.0133832	0.0334385	0.691728	0.986706	0.9241-1.0535	0.924111	1.05354
ER-		MFI	B cell	Bcells.trait111	BAFF-R on CD20- CD38-	90001701	Inverse variance weighted	32	-0.00465641	0.0134267	0.72874	0.995354	0.9695-1.0219	0.969502	1.0219	0.929832
ER-		MFI	B cell	Bcells.trait111	BAFF-R on CD20- CD38-	90001701	Weighted median	32	-0.0128543	0.0204674	0.529979	0.987228	0.9484-1.0276	0.948408	1.02764
ER-		MFI	B cell	Bcells.trait111	BAFF-R on CD20- CD38-	90001701	Weighted mode	32	-0.00857321	0.0178839	0.635032	0.991463	0.9573-1.0268	0.957312	1.02683
ER-		MFI	B cell	Bcells.trait112	BAFF-R on CD24+ CD27+	90001702	Inverse variance weighted	246	0.00399972	0.00505573	0.428871	1.00401	0.9941-1.0140	0.994108	1.01401	0.853336
ER-		MFI	B cell	Bcells.trait112	BAFF-R on CD24+ CD27+	90001702	MR Egger	246	0.0125602	0.00905477	0.166666	1.01264	0.9948-1.0308	0.994826	1.03077
ER-		MFI	B cell	Bcells.trait112	BAFF-R on CD24+ CD27+	90001702	Weighted median	246	0.00608392	0.00837561	0.467602	1.0061	0.9897-1.0228	0.989721	1.02276
ER-		MFI	B cell	Bcells.trait112	BAFF-R on CD24+ CD27+	90001702	Weighted mode	246	0.00594629	0.0108258	0.58332	1.00596	0.9848-1.0275	0.984844	1.02754
ER-		MFI	B cell	Bcells.trait112	BAFF-R on CD24+ CD27+	90001702	Simple mode	246	0.00233805	0.0184767	0.899408	1.00234	0.9667-1.0393	0.966691	1.03931
ER-		MFI	B cell	Bcells.trait137	BAFF-R on IgD+ CD24+	90001703	Inverse variance weighted	238	0.00497876	0.00522583	0.340732	1.00499	0.9947-1.0153	0.99475	1.01534	0.807608
ER-		MFI	B cell	Bcells.trait137	BAFF-R on IgD+ CD24+	90001703	Weighted median	238	0.0110623	0.0088393	0.210755	1.01112	0.9938-1.0288	0.993757	1.02879
ER-		MFI	B cell	Bcells.trait137	BAFF-R on IgD+ CD24+	90001703	Weighted mode	238	0.00409403	0.0107033	0.702433	1.0041	0.9833-1.0254	0.983257	1.02539
ER-		MFI	B cell	Bcells.trait137	BAFF-R on IgD+ CD24+	90001703	MR Egger	238	0.013341	0.00940006	0.157146	1.01343	0.9949-1.0323	0.99493	1.03228
ER-		MFI	B cell	Bcells.trait137	BAFF-R on IgD+ CD24+	90001703	Simple mode	238	0.00409403	0.0193676	0.832768	1.0041	0.9667-1.0430	0.966701	1.04295
ER-		MFI	B cell	Bcells.trait138	BAFF-R on IgD+ CD24-	90001704	Inverse variance weighted	233	0.00629534	0.00546396	0.249256	1.00632	0.9956-1.0172	0.995596	1.01715	0.747728
ER-		MFI	B cell	Bcells.trait138	BAFF-R on IgD+ CD24-	90001704	Weighted median	233	0.0131508	0.00915287	0.150775	1.01324	0.9952-1.0316	0.995223	1.03158
ER-		MFI	B cell	Bcells.trait138	BAFF-R on IgD+ CD24-	90001704	Weighted mode	233	0.00690329	0.0104954	0.511356	1.00693	0.9864-1.0279	0.986425	1.02786
ER-		MFI	B cell	Bcells.trait138	BAFF-R on IgD+ CD24-	90001704	MR Egger	233	0.0194114	0.00952714	0.042741	1.0196	1.0007-1.0388	1.00074	1.03882
ER-		MFI	B cell	Bcells.trait138	BAFF-R on IgD+ CD24-	90001704	Simple mode	233	0.00871696	0.0193144	0.652182	1.00876	0.9713-1.0477	0.971281	1.04767
ER-		MFI	B cell	Bcells.trait139	BAFF-R on IgD+ CD38-	90001705	Inverse variance weighted	240	0.00350842	0.00542201	0.517587	1.00351	0.9929-1.0142	0.992907	1.01424	0.88905
ER-		MFI	B cell	Bcells.trait139	BAFF-R on IgD+ CD38-	90001705	MR Egger	240	0.0208243	0.00964989	0.0319303	1.02104	1.0019-1.0405	1.00191	1.04054
ER-		MFI	B cell	Bcells.trait139	BAFF-R on IgD+ CD38-	90001705	Simple mode	240	0.0109509	0.0210045	0.602597	1.01101	0.9702-1.0535	0.970234	1.0535
ER-		MFI	B cell	Bcells.trait139	BAFF-R on IgD+ CD38-	90001705	Weighted median	240	0.0126966	0.00912407	0.164058	1.01278	0.9948-1.0311	0.994827	1.03105
ER-		MFI	B cell	Bcells.trait139	BAFF-R on IgD+ CD38-	90001705	Weighted mode	240	0.00741891	0.0107531	0.490906	1.00745	0.9864-1.0289	0.986436	1.0289
ER-		MFI	B cell	Bcells.trait140	BAFF-R on IgD+ CD38- naive	90001706	MR Egger	138	0.00713444	0.0108904	0.5135	1.00716	0.9859-1.0289	0.98589	1.02889
ER-		MFI	B cell	Bcells.trait140	BAFF-R on IgD+ CD38- naive	90001706	Simple mode	138	0.00276218	0.0193069	0.886448	1.00277	0.9655-1.0414	0.965529	1.04144
ER-		MFI	B cell	Bcells.trait140	BAFF-R on IgD+ CD38- naive	90001706	Weighted median	138	0.0147299	0.00960824	0.125263	1.01484	0.9959-1.0341	0.995906	1.03413
ER-		MFI	B cell	Bcells.trait140	BAFF-R on IgD+ CD38- naive	90001706	Inverse variance weighted	138	0.00705723	0.00588717	0.230626	1.00708	0.9955-1.0188	0.995528	1.01877	0.73619
ER-		MFI	B cell	Bcells.trait140	BAFF-R on IgD+ CD38- naive	90001706	Weighted mode	138	0.00710834	0.0107485	0.509508	1.00713	0.9861-1.0286	0.986138	1.02858
ER-		MFI	B cell	Bcells.trait141	BAFF-R on IgD+ CD38- unsw mem	90001707	Inverse variance weighted	142	0.0050345	0.00568632	0.375957	1.00505	0.9939-1.0163	0.993908	1.01631	0.81201
ER-		MFI	B cell	Bcells.trait141	BAFF-R on IgD+ CD38- unsw mem	90001707	MR Egger	142	0.00246878	0.0107238	0.81826	1.00247	0.9816-1.0238	0.981621	1.02377
ER-		MFI	B cell	Bcells.trait141	BAFF-R on IgD+ CD38- unsw mem	90001707	Simple mode	142	0.00453469	0.0183589	0.805266	1.00454	0.9690-1.0414	0.969041	1.04135
ER-		MFI	B cell	Bcells.trait141	BAFF-R on IgD+ CD38- unsw mem	90001707	Weighted median	142	0.0127228	0.00874796	0.145844	1.0128	0.9956-1.0303	0.995587	1.03032
ER-		MFI	B cell	Bcells.trait141	BAFF-R on IgD+ CD38- unsw mem	90001707	Weighted mode	142	0.00718734	0.0105083	0.495118	1.00721	0.9867-1.0282	0.986681	1.02817
ER-		MFI	B cell	Bcells.trait142	BAFF-R on IgD+ CD38br	90001708	Inverse variance weighted	218	0.00190797	0.00587572	0.745392	1.00191	0.9904-1.0135	0.990438	1.01351	0.929832
ER-		MFI	B cell	Bcells.trait142	BAFF-R on IgD+ CD38br	90001708	MR Egger	218	0.0185891	0.0102947	0.0723597	1.01876	0.9984-1.0395	0.998413	1.03953
ER-		MFI	B cell	Bcells.trait142	BAFF-R on IgD+ CD38br	90001708	Weighted mode	218	0.00119015	0.0103031	0.908145	1.00119	0.9812-1.0216	0.981176	1.02161
ER-		MFI	B cell	Bcells.trait142	BAFF-R on IgD+ CD38br	90001708	Weighted median	218	0.0029335	0.00881974	0.739432	1.00294	0.9857-1.0204	0.985749	1.02043
ER-		MFI	B cell	Bcells.trait142	BAFF-R on IgD+ CD38br	90001708	Simple mode	218	-0.00786743	0.0195207	0.687323	0.992163	0.9549-1.0309	0.95492	1.03086
ER-		MFI	B cell	Bcells.trait143	BAFF-R on IgD+ CD38dim	90001709	MR Egger	240	0.0186098	0.00896878	0.0390658	1.01878	1.0010-1.0369	1.00103	1.03685
ER-		MFI	B cell	Bcells.trait143	BAFF-R on IgD+ CD38dim	90001709	Simple mode	240	0.0101604	0.0186552	0.586508	1.01021	0.9739-1.0478	0.973942	1.04783
ER-		MFI	B cell	Bcells.trait143	BAFF-R on IgD+ CD38dim	90001709	Inverse variance weighted	240	0.00978152	0.00533615	0.0667926	1.00983	0.9993-1.0204	0.999323	1.02045	0.493186
ER-		MFI	B cell	Bcells.trait143	BAFF-R on IgD+ CD38dim	90001709	Weighted median	240	0.015306	0.008751	0.0802807	1.01542	0.9982-1.0330	0.998156	1.03299
ER-		MFI	B cell	Bcells.trait143	BAFF-R on IgD+ CD38dim	90001709	Weighted mode	240	0.0119782	0.0100739	0.235606	1.01205	0.9923-1.0322	0.992263	1.03223
ER-		MFI	B cell	Bcells.trait147	BAFF-R on IgD- CD24-	90001710	Inverse variance weighted	223	0.00389953	0.00561303	0.487225	1.00391	0.9929-1.0150	0.992923	1.01501	0.875807
ER-		MFI	B cell	Bcells.trait147	BAFF-R on IgD- CD24-	90001710	MR Egger	223	0.0123234	0.0102292	0.229596	1.0124	0.9923-1.0329	0.992304	1.0329
ER-		MFI	B cell	Bcells.trait147	BAFF-R on IgD- CD24-	90001710	Weighted median	223	0.0111794	0.00895931	0.212106	1.01124	0.9936-1.0292	0.993639	1.02916
ER-		MFI	B cell	Bcells.trait147	BAFF-R on IgD- CD24-	90001710	Weighted mode	223	0.0066515	0.0115763	0.566156	1.00667	0.9841-1.0298	0.98409	1.02978
ER-		MFI	B cell	Bcells.trait147	BAFF-R on IgD- CD24-	90001710	Simple mode	223	0.0140862	0.0218271	0.519364	1.01419	0.9717-1.0585	0.971713	1.05852
ER-		MFI	B cell	Bcells.trait148	BAFF-R on IgD- CD27-	90001711	Inverse variance weighted	226	0.00464464	0.00540268	0.389959	1.00466	0.9941-1.0154	0.994073	1.01535	0.82227
ER-		MFI	B cell	Bcells.trait148	BAFF-R on IgD- CD27-	90001711	Weighted median	226	0.0150863	0.0085598	0.0779923	1.0152	0.9983-1.0324	0.99831	1.03238
ER-		MFI	B cell	Bcells.trait148	BAFF-R on IgD- CD27-	90001711	Weighted mode	226	0.00898071	0.00999599	0.369916	1.00902	0.9894-1.0290	0.989445	1.02898
ER-		MFI	B cell	Bcells.trait148	BAFF-R on IgD- CD27-	90001711	MR Egger	226	0.0124232	0.00957817	0.195955	1.0125	0.9937-1.0317	0.99367	1.03169
ER-		MFI	B cell	Bcells.trait148	BAFF-R on IgD- CD27-	90001711	Simple mode	226	0.0107477	0.0196675	0.585285	1.01081	0.9726-1.0505	0.972582	1.05053
ER-		MFI	B cell	Bcells.trait149	BAFF-R on IgD- CD38-	90001712	Inverse variance weighted	243	0.00654579	0.00514922	0.20365	1.00657	0.9965-1.0168	0.99646	1.01678	0.732088
ER-		MFI	B cell	Bcells.trait149	BAFF-R on IgD- CD38-	90001712	Weighted median	243	0.0113785	0.00836837	0.173922	1.01144	0.9950-1.0282	0.994989	1.02817
ER-		MFI	B cell	Bcells.trait149	BAFF-R on IgD- CD38-	90001712	Weighted mode	243	0.00835073	0.0101585	0.411864	1.00839	0.9885-1.0287	0.988507	1.02866
ER-		MFI	B cell	Bcells.trait149	BAFF-R on IgD- CD38-	90001712	MR Egger	243	0.0155894	0.00937065	0.0974849	1.01571	0.9972-1.0345	0.997227	1.03454
ER-		MFI	B cell	Bcells.trait149	BAFF-R on IgD- CD38-	90001712	Simple mode	243	0.0171825	0.0189629	0.365779	1.01733	0.9802-1.0559	0.980214	1.05585
ER-		MFI	B cell	Bcells.trait150	BAFF-R on IgD- CD38br	90001713	Weighted mode	37	0.0105011	0.0311216	0.737758	1.01056	0.9508-1.0741	0.950757	1.07412
ER-		MFI	B cell	Bcells.trait150	BAFF-R on IgD- CD38br	90001713	Inverse variance weighted	37	0.0168706	0.015573	0.278663	1.01701	0.9864-1.0485	0.98644	1.04853	0.7658
ER-		MFI	B cell	Bcells.trait150	BAFF-R on IgD- CD38br	90001713	MR Egger	37	0.0428053	0.0300529	0.163206	1.04373	0.9840-1.1071	0.984031	1.10706
ER-		MFI	B cell	Bcells.trait150	BAFF-R on IgD- CD38br	90001713	Simple mode	37	-0.0328154	0.0466606	0.486406	0.967717	0.8831-1.0604	0.883141	1.06039
ER-		MFI	B cell	Bcells.trait150	BAFF-R on IgD- CD38br	90001713	Weighted median	37	0.00602182	0.023014	0.793585	1.00604	0.9617-1.0525	0.961668	1.05246
ER-		MFI	B cell	Bcells.trait151	BAFF-R on IgD- CD38dim	90001714	Inverse variance weighted	4	0.0114802	0.0418031	0.783603	1.01155	0.9320-1.0979	0.931971	1.09792	0.933986
ER-		MFI	B cell	Bcells.trait151	BAFF-R on IgD- CD38dim	90001714	MR Egger	4	0.0842202	0.0440346	0.195936	1.08787	0.9979-1.1859	0.997915	1.18593
ER-		MFI	B cell	Bcells.trait151	BAFF-R on IgD- CD38dim	90001714	Simple mode	4	-0.0760325	0.0860155	0.441826	0.926786	0.7830-1.0970	0.783	1.09698
ER-		MFI	B cell	Bcells.trait151	BAFF-R on IgD- CD38dim	90001714	Weighted median	4	-0.00515598	0.0380969	0.892344	0.994857	0.9233-1.0720	0.923277	1.07199
ER-		MFI	B cell	Bcells.trait151	BAFF-R on IgD- CD38dim	90001714	Weighted mode	4	0.0712134	0.0425173	0.192542	1.07381	0.9880-1.1671	0.987953	1.16713
ER-		MFI	B cell	Bcells.trait154	BAFF-R on memory B cell	90001715	Inverse variance weighted	242	0.00473515	0.00515241	0.358087	1.00475	0.9947-1.0149	0.994651	1.01494	0.809455
ER-		MFI	B cell	Bcells.trait154	BAFF-R on memory B cell	90001715	MR Egger	242	0.0171497	0.00927909	0.0658023	1.0173	0.9990-1.0360	0.998963	1.03597
ER-		MFI	B cell	Bcells.trait154	BAFF-R on memory B cell	90001715	Simple mode	242	0.00756526	0.0202603	0.709176	1.00759	0.9684-1.0484	0.968366	1.04841
ER-		MFI	B cell	Bcells.trait154	BAFF-R on memory B cell	90001715	Weighted median	242	0.0117641	0.00868122	0.17538	1.01183	0.9948-1.0292	0.994763	1.0292
ER-		MFI	B cell	Bcells.trait154	BAFF-R on memory B cell	90001715	Weighted mode	242	0.00577494	0.0111242	0.604144	1.00579	0.9841-1.0280	0.984099	1.02796
ER-		MFI	B cell	Bcells.trait156	BAFF-R on naive-mature B cell	90001716	Weighted mode	238	0.00568848	0.0108564	0.600784	1.0057	0.9845-1.0273	0.984531	1.02733
ER-		MFI	B cell	Bcells.trait156	BAFF-R on naive-mature B cell	90001716	Inverse variance weighted	238	0.00701863	0.00558669	0.209003	1.00704	0.9961-1.0181	0.996076	1.01813	0.732088
ER-		MFI	B cell	Bcells.trait156	BAFF-R on naive-mature B cell	90001716	MR Egger	238	0.0188524	0.00985322	0.0569162	1.01903	0.9995-1.0389	0.99954	1.0389
ER-		MFI	B cell	Bcells.trait156	BAFF-R on naive-mature B cell	90001716	Weighted median	238	0.0127335	0.00918454	0.165622	1.01281	0.9947-1.0312	0.994746	1.03121
ER-		MFI	B cell	Bcells.trait156	BAFF-R on naive-mature B cell	90001716	Simple mode	238	0.00383614	0.0205004	0.851722	1.00384	0.9643-1.0450	0.964308	1.045
ER-		MFI	B cell	Bcells.trait157	BAFF-R on unsw mem	90001717	MR Egger	247	0.016344	0.00906947	0.0727604	1.01648	0.9986-1.0347	0.998569	1.03471
ER-		MFI	B cell	Bcells.trait157	BAFF-R on unsw mem	90001717	Simple mode	247	0.00461228	0.0203779	0.821127	1.00462	0.9653-1.0456	0.965288	1.04556
ER-		MFI	B cell	Bcells.trait157	BAFF-R on unsw mem	90001717	Weighted median	247	0.0109299	0.00887375	0.218058	1.01099	0.9936-1.0287	0.993558	1.02873
ER-		MFI	B cell	Bcells.trait157	BAFF-R on unsw mem	90001717	Inverse variance weighted	247	0.00693218	0.00513475	0.176999	1.00696	0.9969-1.0171	0.996873	1.01714	0.697332
ER-		MFI	B cell	Bcells.trait157	BAFF-R on unsw mem	90001717	Weighted mode	247	0.00461228	0.0100746	0.647492	1.00462	0.9850-1.0247	0.98498	1.02466
ER-		MFI	B cell	Bcells.trait159	BAFF-R on sw mem	90001718	MR Egger	232	0.0142471	0.00927692	0.125971	1.01435	0.9961-1.0330	0.996072	1.03296
ER-		MFI	B cell	Bcells.trait159	BAFF-R on sw mem	90001718	Simple mode	232	0.0098949	0.0201726	0.624238	1.00994	0.9708-1.0507	0.970792	1.05068
ER-		MFI	B cell	Bcells.trait159	BAFF-R on sw mem	90001718	Inverse variance weighted	232	0.00624971	0.00512964	0.22309	1.00627	0.9962-1.0164	0.996203	1.01644	0.73619
ER-		MFI	B cell	Bcells.trait159	BAFF-R on sw mem	90001718	Weighted mode	232	0.00637206	0.0110507	0.564757	1.00639	0.9848-1.0284	0.984829	1.02843
ER-		MFI	B cell	Bcells.trait159	BAFF-R on sw mem	90001718	Weighted median	232	0.0113644	0.00890507	0.201895	1.01143	0.9939-1.0292	0.993929	1.02924
ER-		MFI	B cell	Bcells.trait160	BAFF-R on IgD+	90001719	Inverse variance weighted	245	0.00586221	0.005585	0.293886	1.00588	0.9949-1.0170	0.994929	1.01695	0.783673
ER-		MFI	B cell	Bcells.trait160	BAFF-R on IgD+	90001719	MR Egger	245	0.0183624	0.00987802	0.0642482	1.01853	0.9990-1.0384	0.999002	1.03844
ER-		MFI	B cell	Bcells.trait160	BAFF-R on IgD+	90001719	Weighted mode	245	0.0072734	0.0105587	0.491571	1.0073	0.9867-1.0284	0.986668	1.02836
ER-		MFI	B cell	Bcells.trait160	BAFF-R on IgD+	90001719	Simple mode	245	0.0110169	0.0213181	0.605774	1.01108	0.9697-1.0542	0.969702	1.05422
ER-		MFI	B cell	Bcells.trait160	BAFF-R on IgD+	90001719	Weighted median	245	0.0122962	0.00923072	0.182829	1.01237	0.9942-1.0309	0.994221	1.03085
ER-		MFI	B cell	Bcells.trait161	BAFF-R on transitional	90001720	Inverse variance weighted	192	0.00551637	0.0063027	0.381443	1.00553	0.9932-1.0180	0.993186	1.01803	0.817698
ER-		MFI	B cell	Bcells.trait161	BAFF-R on transitional	90001720	MR Egger	192	0.00909739	0.0112366	0.419169	1.00914	0.9872-1.0316	0.987157	1.03161
ER-		MFI	B cell	Bcells.trait161	BAFF-R on transitional	90001720	Weighted mode	192	0.00699383	0.0121129	0.564358	1.00702	0.9834-1.0312	0.983392	1.03121
ER-		MFI	B cell	Bcells.trait161	BAFF-R on transitional	90001720	Simple mode	192	0.0388705	0.0240328	0.107444	1.03964	0.9918-1.0898	0.9918	1.08978
ER-		MFI	B cell	Bcells.trait161	BAFF-R on transitional	90001720	Weighted median	192	0.0130054	0.0100027	0.193534	1.01309	0.9934-1.0331	0.993422	1.03315
ER-		MFI	B cell	Bcells.trait255	CD19 on CD20-	90001721	Inverse variance weighted	19	-0.00755843	0.0183167	0.679861	0.99247	0.9575-1.0287	0.957472	1.02875	0.919024
ER-		MFI	B cell	Bcells.trait255	CD19 on CD20-	90001721	MR Egger	19	-0.0240451	0.025167	0.352754	0.976242	0.9293-1.0256	0.929255	1.0256
ER-		MFI	B cell	Bcells.trait255	CD19 on CD20-	90001721	Simple mode	19	-0.030706	0.0438752	0.492968	0.969761	0.8899-1.0568	0.889851	1.05685
ER-		MFI	B cell	Bcells.trait255	CD19 on CD20-	90001721	Weighted median	19	-0.013568	0.0260125	0.601951	0.986524	0.9375-1.0381	0.937487	1.03813
ER-		MFI	B cell	Bcells.trait255	CD19 on CD20-	90001721	Weighted mode	19	-0.0261232	0.0228473	0.267858	0.974215	0.9316-1.0188	0.931551	1.01883
ER-		MFI	B cell	Bcells.trait282	CD19 on CD20- CD38-	90001722	MR Egger	21	-0.00859026	0.0416997	0.83898	0.991447	0.9136-1.0759	0.913637	1.07588
ER-		MFI	B cell	Bcells.trait282	CD19 on CD20- CD38-	90001722	Simple mode	21	-0.0641342	0.0697929	0.369087	0.937879	0.8180-1.0754	0.817971	1.07536
ER-		MFI	B cell	Bcells.trait282	CD19 on CD20- CD38-	90001722	Weighted median	21	0.0270618	0.0314259	0.389165	1.02743	0.9661-1.0927	0.966057	1.09271
ER-		MFI	B cell	Bcells.trait282	CD19 on CD20- CD38-	90001722	Weighted mode	21	-0.0440778	0.0451103	0.340186	0.956879	0.8759-1.0453	0.875908	1.04534
ER-		MFI	B cell	Bcells.trait282	CD19 on CD20- CD38-	90001722	Inverse variance weighted	21	0.00494992	0.0233962	0.832443	1.00496	0.9599-1.0521	0.959919	1.05212	0.93929
ER-		MFI	B cell	Bcells.trait283	CD19 on CD24+ CD27+	90001723	MR Egger	39	0.00228567	0.0199407	0.909364	1.00229	0.9639-1.0422	0.963871	1.04224
ER-		MFI	B cell	Bcells.trait283	CD19 on CD24+ CD27+	90001723	Simple mode	39	-0.0015085	0.0290051	0.958795	0.998493	0.9433-1.0569	0.943312	1.0569
ER-		MFI	B cell	Bcells.trait283	CD19 on CD24+ CD27+	90001723	Weighted median	39	-0.00783194	0.01722	0.649242	0.992199	0.9593-1.0263	0.95927	1.02626
ER-		MFI	B cell	Bcells.trait283	CD19 on CD24+ CD27+	90001723	Inverse variance weighted	39	-0.0129891	0.0145225	0.371101	0.987095	0.9594-1.0156	0.959394	1.0156	0.81201
ER-		MFI	B cell	Bcells.trait283	CD19 on CD24+ CD27+	90001723	Weighted mode	39	0.00297123	0.0155708	0.849682	1.00298	0.9728-1.0341	0.972829	1.03406
ER-		MFI	B cell	Bcells.trait308	CD19 on IgD+ CD24+	90001724	Inverse variance weighted	43	-0.000479508	0.00922501	0.958545	0.999521	0.9816-1.0178	0.981611	1.01776	0.984124
ER-		MFI	B cell	Bcells.trait308	CD19 on IgD+ CD24+	90001724	MR Egger	43	0.000995492	0.0116858	0.932527	1.001	0.9783-1.0242	0.97833	1.02419
ER-		MFI	B cell	Bcells.trait308	CD19 on IgD+ CD24+	90001724	Simple mode	43	-0.0191381	0.0242518	0.434462	0.981044	0.9355-1.0288	0.935502	1.0288
ER-		MFI	B cell	Bcells.trait308	CD19 on IgD+ CD24+	90001724	Weighted mode	43	0.0031185	0.0137822	0.822089	1.00312	0.9764-1.0306	0.976389	1.03059
ER-		MFI	B cell	Bcells.trait308	CD19 on IgD+ CD24+	90001724	Weighted median	43	-0.00816456	0.0139203	0.557526	0.991869	0.9652-1.0193	0.965173	1.0193
ER-		MFI	B cell	Bcells.trait309	CD19 on IgD+ CD24-	90001725	MR Egger	34	-0.0352787	0.0121725	0.00672337	0.965336	0.9426-0.9886	0.942578	0.988644
ER-		MFI	B cell	Bcells.trait309	CD19 on IgD+ CD24-	90001725	Simple mode	34	0.00912216	0.0344163	0.792617	1.00916	0.9433-1.0796	0.943335	1.07959
ER-		MFI	B cell	Bcells.trait309	CD19 on IgD+ CD24-	90001725	Weighted median	34	-0.0315379	0.0162445	0.0522036	0.968954	0.9386-1.0003	0.938589	1.0003
ER-		MFI	B cell	Bcells.trait309	CD19 on IgD+ CD24-	90001725	Inverse variance weighted	34	-0.0196693	0.0101612	0.0529014	0.980523	0.9612-1.0002	0.961188	1.00025	0.459998
ER-		MFI	B cell	Bcells.trait309	CD19 on IgD+ CD24-	90001725	Weighted mode	34	-0.0298127	0.0150875	0.0565663	0.970627	0.9423-0.9998	0.942345	0.999759
ER-		MFI	B cell	Bcells.trait310	CD19 on IgD+ CD38-	90001726	MR Egger	30	-0.0260115	0.0139853	0.073434	0.974324	0.9480-1.0014	0.947979	1.0014
ER-		MFI	B cell	Bcells.trait310	CD19 on IgD+ CD38-	90001726	Simple mode	30	0.00269034	0.0372926	0.942985	1.00269	0.9320-1.0787	0.932018	1.07873
ER-		MFI	B cell	Bcells.trait310	CD19 on IgD+ CD38-	90001726	Inverse variance weighted	30	-0.0239015	0.0110699	0.030838854*	0.976382	0.9554-0.9978	0.955426	0.997798	0.395495
ER-		MFI	B cell	Bcells.trait310	CD19 on IgD+ CD38-	90001726	Weighted mode	30	-0.0331045	0.0161638	0.0497034	0.967437	0.9373-0.9986	0.937268	0.998578
ER-		MFI	B cell	Bcells.trait310	CD19 on IgD+ CD38-	90001726	Weighted median	30	-0.0282756	0.0178414	0.113005	0.97212	0.9387-1.0067	0.938714	1.00672
ER-		MFI	B cell	Bcells.trait311	CD19 on IgD+ CD38- naive	90001727	Inverse variance weighted	19	-0.030001	0.0113439	0.008176877*	0.970445	0.9491-0.9923	0.949106	0.992263	0.314595
ER-		MFI	B cell	Bcells.trait311	CD19 on IgD+ CD38- naive	90001727	MR Egger	19	-0.0470172	0.0135509	0.00293042	0.954071	0.9291-0.9798	0.929065	0.97975
ER-		MFI	B cell	Bcells.trait311	CD19 on IgD+ CD38- naive	90001727	Weighted mode	19	-0.0440818	0.0146347	0.00748491	0.956876	0.9298-0.9847	0.929819	0.98472
ER-		MFI	B cell	Bcells.trait311	CD19 on IgD+ CD38- naive	90001727	Simple mode	19	-0.0513117	0.0380435	0.194139	0.949983	0.8817-1.0235	0.881723	1.02353
ER-		MFI	B cell	Bcells.trait311	CD19 on IgD+ CD38- naive	90001727	Weighted median	19	-0.0340293	0.0165846	0.0401836	0.966543	0.9356-0.9985	0.93563	0.998478
ER-		MFI	B cell	Bcells.trait312	CD19 on IgD+ CD38- unsw mem	90001728	Inverse variance weighted	31	0.00263991	0.00982139	0.78809	1.00264	0.9835-1.0221	0.983527	1.02213	0.933986
ER-		MFI	B cell	Bcells.trait312	CD19 on IgD+ CD38- unsw mem	90001728	MR Egger	31	0.0081544	0.0137868	0.558793	1.00819	0.9813-1.0358	0.981309	1.0358
ER-		MFI	B cell	Bcells.trait312	CD19 on IgD+ CD38- unsw mem	90001728	Weighted mode	31	-0.00346751	0.0130851	0.792824	0.996538	0.9713-1.0224	0.971305	1.02243
ER-		MFI	B cell	Bcells.trait312	CD19 on IgD+ CD38- unsw mem	90001728	Simple mode	31	0.0227758	0.0224109	0.317622	1.02304	0.9791-1.0690	0.979072	1.06898
ER-		MFI	B cell	Bcells.trait312	CD19 on IgD+ CD38- unsw mem	90001728	Weighted median	31	-0.00113183	0.0131359	0.931337	0.998869	0.9735-1.0249	0.97348	1.02492
ER-		MFI	B cell	Bcells.trait313	CD19 on IgD+ CD38br	90001729	Inverse variance weighted	30	-0.00284388	0.00305219	0.351466	0.99716	0.9912-1.0031	0.991213	1.00314	0.807608
ER-		MFI	B cell	Bcells.trait313	CD19 on IgD+ CD38br	90001729	MR Egger	30	-0.00314548	0.0031465	0.326029	0.996859	0.9907-1.0030	0.990731	1.00303
ER-		MFI	B cell	Bcells.trait313	CD19 on IgD+ CD38br	90001729	Simple mode	30	-0.0013403	0.0319992	0.966877	0.998661	0.9379-1.0633	0.93795	1.0633
ER-		MFI	B cell	Bcells.trait313	CD19 on IgD+ CD38br	90001729	Weighted median	30	-0.00330458	0.00310295	0.286885	0.996701	0.9907-1.0028	0.990658	1.00278
ER-		MFI	B cell	Bcells.trait313	CD19 on IgD+ CD38br	90001729	Weighted mode	30	-0.00314857	0.00276204	0.263638	0.996856	0.9915-1.0023	0.991474	1.00227
ER-		MFI	B cell	Bcells.trait314	CD19 on IgD+ CD38dim	90001730	MR Egger	33	-0.0267032	0.0119133	0.0322963	0.97365	0.9512-0.9967	0.951179	0.996653
ER-		MFI	B cell	Bcells.trait314	CD19 on IgD+ CD38dim	90001730	Simple mode	33	0.0513487	0.0332938	0.132835	1.05269	0.9862-1.1237	0.986189	1.12368
ER-		MFI	B cell	Bcells.trait314	CD19 on IgD+ CD38dim	90001730	Weighted median	33	-0.021738	0.0151786	0.152102	0.978497	0.9498-1.0080	0.949815	1.00804
ER-		MFI	B cell	Bcells.trait314	CD19 on IgD+ CD38dim	90001730	Weighted mode	33	-0.0274941	0.0163412	0.102206	0.97288	0.9422-1.0045	0.942214	1.00454
ER-		MFI	B cell	Bcells.trait314	CD19 on IgD+ CD38dim	90001730	Inverse variance weighted	33	-0.00704494	0.0101289	0.486724	0.99298	0.9735-1.0129	0.973461	1.01289	0.875807
ER-		MFI	B cell	Bcells.trait318	CD19 on IgD- CD24-	90001731	MR Egger	24	-0.00438347	0.0311937	0.889524	0.995626	0.9366-1.0584	0.936577	1.0584
ER-		MFI	B cell	Bcells.trait318	CD19 on IgD- CD24-	90001731	Simple mode	24	0.0103288	0.0431523	0.81295	1.01038	0.9284-1.0996	0.92844	1.09956
ER-		MFI	B cell	Bcells.trait318	CD19 on IgD- CD24-	90001731	Weighted median	24	0.0122924	0.0253999	0.628418	1.01237	0.9632-1.0640	0.963203	1.06404
ER-		MFI	B cell	Bcells.trait318	CD19 on IgD- CD24-	90001731	Inverse variance weighted	24	0.00475654	0.0176139	0.787126	1.00477	0.9707-1.0401	0.970672	1.04006	0.933986
ER-		MFI	B cell	Bcells.trait318	CD19 on IgD- CD24-	90001731	Weighted mode	24	0.0175436	0.0359734	0.630392	1.0177	0.9484-1.0920	0.948414	1.09204
ER-		MFI	B cell	Bcells.trait319	CD19 on IgD- CD27-	90001732	Inverse variance weighted	26	0.0160182	0.0175063	0.360195	1.01615	0.9819-1.0516	0.981872	1.05162	0.809455
ER-		MFI	B cell	Bcells.trait319	CD19 on IgD- CD27-	90001732	MR Egger	26	0.0147733	0.029976	0.626606	1.01488	0.9570-1.0763	0.956973	1.0763
ER-		MFI	B cell	Bcells.trait319	CD19 on IgD- CD27-	90001732	Simple mode	26	0.0171413	0.0507705	0.738465	1.01729	0.9209-1.1237	0.920932	1.12373
ER-		MFI	B cell	Bcells.trait319	CD19 on IgD- CD27-	90001732	Weighted mode	26	0.0386755	0.035647	0.288293	1.03943	0.9693-1.1147	0.969289	1.11465
ER-		MFI	B cell	Bcells.trait319	CD19 on IgD- CD27-	90001732	Weighted median	26	0.0321405	0.0267663	0.229837	1.03266	0.9799-1.0883	0.979884	1.08828
ER-		MFI	B cell	Bcells.trait320	CD19 on IgD- CD38-	90001733	MR Egger	25	0.0282105	0.0240068	0.251975	1.02861	0.9813-1.0782	0.981334	1.07817
ER-		MFI	B cell	Bcells.trait320	CD19 on IgD- CD38-	90001733	Simple mode	25	0.0199036	0.035517	0.580403	1.0201	0.9515-1.0936	0.951506	1.09365
ER-		MFI	B cell	Bcells.trait320	CD19 on IgD- CD38-	90001733	Weighted median	25	0.0121223	0.0225515	0.590896	1.0122	0.9684-1.0579	0.96843	1.05794
ER-		MFI	B cell	Bcells.trait320	CD19 on IgD- CD38-	90001733	Inverse variance weighted	25	0.0108698	0.0154753	0.482434	1.01093	0.9807-1.0421	0.980726	1.04206	0.875807
ER-		MFI	B cell	Bcells.trait320	CD19 on IgD- CD38-	90001733	Weighted mode	25	0.0217821	0.0282602	0.448365	1.02202	0.9670-1.0802	0.966951	1.08023
ER-		MFI	B cell	Bcells.trait321	CD19 on IgD- CD38br	90001734	MR Egger	18	0.0531623	0.0292946	0.0883548	1.0546	0.9958-1.1169	0.995754	1.11693
ER-		MFI	B cell	Bcells.trait321	CD19 on IgD- CD38br	90001734	Simple mode	18	0.0504597	0.0421633	0.24782	1.05175	0.9683-1.1424	0.968332	1.14236
ER-		MFI	B cell	Bcells.trait321	CD19 on IgD- CD38br	90001734	Inverse variance weighted	18	0.0556033	0.0191611	0.003709261*	1.05718	1.0182-1.0976	1.01821	1.09764	0.225956
ER-		MFI	B cell	Bcells.trait321	CD19 on IgD- CD38br	90001734	Weighted mode	18	0.056021	0.029632	0.0758538	1.05762	0.9979-1.1209	0.997944	1.12086
ER-		MFI	B cell	Bcells.trait321	CD19 on IgD- CD38br	90001734	Weighted median	18	0.0512008	0.0285832	0.0732467	1.05253	0.9952-1.1132	0.995189	1.11318
ER-		MFI	B cell	Bcells.trait322	CD19 on IgD- CD38dim	90001735	Inverse variance weighted	34	0.0146424	0.0127842	0.252065	1.01475	0.9896-1.0405	0.989639	1.0405	0.747728
ER-		MFI	B cell	Bcells.trait322	CD19 on IgD- CD38dim	90001735	MR Egger	34	0.0269477	0.019019	0.16618	1.02731	0.9897-1.0663	0.989724	1.06633
ER-		MFI	B cell	Bcells.trait322	CD19 on IgD- CD38dim	90001735	Weighted mode	34	0.00760866	0.0199046	0.704722	1.00764	0.9691-1.0477	0.969084	1.04773
ER-		MFI	B cell	Bcells.trait322	CD19 on IgD- CD38dim	90001735	Simple mode	34	-0.00418222	0.0339924	0.902826	0.995827	0.9316-1.0644	0.931641	1.06443
ER-		MFI	B cell	Bcells.trait322	CD19 on IgD- CD38dim	90001735	Weighted median	34	0.00160876	0.019572	0.93449	1.00161	0.9639-1.0408	0.963915	1.04078
ER-		MFI	B cell	Bcells.trait325	CD19 on memory B cell	90001736	Inverse variance weighted	34	0.00237555	0.0141147	0.866344	1.00238	0.9750-1.0305	0.975028	1.0305	0.948061
ER-		MFI	B cell	Bcells.trait325	CD19 on memory B cell	90001736	MR Egger	34	0.0215765	0.0208015	0.307391	1.02181	0.9810-1.0643	0.980989	1.06433
ER-		MFI	B cell	Bcells.trait325	CD19 on memory B cell	90001736	Weighted mode	34	0.0174547	0.0212962	0.418315	1.01761	0.9760-1.0610	0.976007	1.06098
ER-		MFI	B cell	Bcells.trait325	CD19 on memory B cell	90001736	Simple mode	34	0.011508	0.0307508	0.710623	1.01157	0.9524-1.0744	0.952406	1.07442
ER-		MFI	B cell	Bcells.trait325	CD19 on memory B cell	90001736	Weighted median	34	0.00438995	0.0206547	0.831686	1.0044	0.9646-1.0459	0.96455	1.0459
ER-		MFI	B cell	Bcells.trait327	CD19 on naive-mature B cell	90001737	Inverse variance weighted	32	-0.0235948	0.0122192	0.0534881	0.976681	0.9536-1.0004	0.953568	1.00035	0.459998
ER-		MFI	B cell	Bcells.trait327	CD19 on naive-mature B cell	90001737	Weighted mode	32	-0.0357826	0.0152259	0.0253119	0.96485	0.9365-0.9941	0.936482	0.994078
ER-		MFI	B cell	Bcells.trait327	CD19 on naive-mature B cell	90001737	MR Egger	32	-0.0398345	0.0147085	0.0110622	0.960949	0.9336-0.9891	0.933641	0.989055
ER-		MFI	B cell	Bcells.trait327	CD19 on naive-mature B cell	90001737	Simple mode	32	-0.0106139	0.037306	0.777913	0.989442	0.9197-1.0645	0.919676	1.0645
ER-		MFI	B cell	Bcells.trait327	CD19 on naive-mature B cell	90001737	Weighted median	32	-0.0334315	0.0172574	0.0527177	0.967121	0.9350-1.0004	0.934956	1.00039
ER-		MFI	B cell	Bcells.trait328	CD19 on unsw mem	90001738	Inverse variance weighted	34	0.00931545	0.0134139	0.487391	1.00936	0.9832-1.0362	0.983168	1.03625	0.875807
ER-		MFI	B cell	Bcells.trait328	CD19 on unsw mem	90001738	MR Egger	34	0.00529984	0.0189862	0.781932	1.00531	0.9686-1.0434	0.968591	1.04343
ER-		MFI	B cell	Bcells.trait328	CD19 on unsw mem	90001738	Simple mode	34	0.0431532	0.0377146	0.260771	1.0441	0.9697-1.1242	0.969701	1.1242
ER-		MFI	B cell	Bcells.trait328	CD19 on unsw mem	90001738	Weighted median	34	0.00369707	0.0212692	0.862005	1.0037	0.9627-1.0464	0.962722	1.04643
ER-		MFI	B cell	Bcells.trait328	CD19 on unsw mem	90001738	Weighted mode	34	0.0208058	0.0233517	0.379394	1.02102	0.9753-1.0688	0.975345	1.06884
ER-		MFI	B cell	Bcells.trait329	CD19 on PB/PC	90001739	Inverse variance weighted	25	-0.0243461	0.0230269	0.290381	0.975948	0.9329-1.0210	0.93288	1.021	0.783279
ER-		MFI	B cell	Bcells.trait329	CD19 on PB/PC	90001739	MR Egger	25	-0.0389589	0.0410207	0.35212	0.96179	0.8875-1.0423	0.887489	1.04231
ER-		MFI	B cell	Bcells.trait329	CD19 on PB/PC	90001739	Simple mode	25	-0.0371166	0.0460855	0.428505	0.963564	0.8803-1.0547	0.880343	1.05465
ER-		MFI	B cell	Bcells.trait329	CD19 on PB/PC	90001739	Weighted median	25	-0.0321648	0.0278345	0.247856	0.968347	0.9169-1.0226	0.916933	1.02264
ER-		MFI	B cell	Bcells.trait329	CD19 on PB/PC	90001739	Weighted mode	25	-0.0371166	0.0301029	0.229521	0.963564	0.9084-1.0221	0.908357	1.02213
ER-		MFI	B cell	Bcells.trait331	CD19 on sw mem	90001740	Weighted mode	37	0.00998797	0.0214928	0.644936	1.01004	0.9684-1.0535	0.968373	1.0535
ER-		MFI	B cell	Bcells.trait331	CD19 on sw mem	90001740	Inverse variance weighted	37	0.000832409	0.0130275	0.949053	1.00083	0.9756-1.0267	0.975601	1.02672	0.984053
ER-		MFI	B cell	Bcells.trait331	CD19 on sw mem	90001740	MR Egger	37	0.0284847	0.0196897	0.156884	1.02889	0.9899-1.0694	0.989944	1.06938
ER-		MFI	B cell	Bcells.trait331	CD19 on sw mem	90001740	Simple mode	37	0.00649755	0.0318974	0.839734	1.00652	0.9455-1.0715	0.945519	1.07145
ER-		MFI	B cell	Bcells.trait331	CD19 on sw mem	90001740	Weighted median	37	-0.000490132	0.0199899	0.980439	0.99951	0.9611-1.0394	0.961106	1.03945
ER-		MFI	B cell	Bcells.trait332	CD19 on IgD+	90001741	Simple mode	32	-0.0217747	0.0380045	0.570811	0.978461	0.9082-1.0541	0.908225	1.05413
ER-		MFI	B cell	Bcells.trait332	CD19 on IgD+	90001741	Weighted median	32	-0.0335776	0.0167018	0.0443867	0.96698	0.9358-0.9992	0.935838	0.999158
ER-		MFI	B cell	Bcells.trait332	CD19 on IgD+	90001741	Weighted mode	32	-0.0373675	0.014338	0.0139457	0.963322	0.9366-0.9908	0.936627	0.990778
ER-		MFI	B cell	Bcells.trait332	CD19 on IgD+	90001741	MR Egger	32	-0.0405449	0.0132832	0.0047228	0.960266	0.9356-0.9856	0.935588	0.985595
ER-		MFI	B cell	Bcells.trait332	CD19 on IgD+	90001741	Inverse variance weighted	32	-0.0247006	0.011212	0.027591627*	0.975602	0.9544-0.9973	0.954396	0.997279	0.395495
ER-		MFI	B cell	Bcells.trait333	CD19 on transitional	90001742	Simple mode	33	0.0162829	0.0300807	0.592045	1.01642	0.9582-1.0781	0.958223	1.07814
ER-		MFI	B cell	Bcells.trait333	CD19 on transitional	90001742	Weighted median	33	0.00980413	0.0176161	0.577839	1.00985	0.9756-1.0453	0.97558	1.04533
ER-		MFI	B cell	Bcells.trait333	CD19 on transitional	90001742	Inverse variance weighted	33	0.0108945	0.011906	0.360169	1.01095	0.9876-1.0348	0.987636	1.03482	0.809455
ER-		MFI	B cell	Bcells.trait333	CD19 on transitional	90001742	MR Egger	33	0.0194598	0.015844	0.228611	1.01965	0.9885-1.0518	0.988472	1.05181
ER-		MFI	B cell	Bcells.trait333	CD19 on transitional	90001742	Weighted mode	33	0.0254036	0.0206281	0.227108	1.02573	0.9851-1.0681	0.985085	1.06805
ER-		MFI	B cell	Bcells.trait335	CD20 on B cell	90001743	Inverse variance weighted	58	-0.0140697	0.0121046	0.245097	0.986029	0.9629-1.0097	0.962911	1.0097	0.746623
ER-		MFI	B cell	Bcells.trait335	CD20 on B cell	90001743	MR Egger	58	-0.0135899	0.0246363	0.583403	0.986502	0.9400-1.0353	0.939998	1.03531
ER-		MFI	B cell	Bcells.trait335	CD20 on B cell	90001743	Simple mode	58	-0.0242457	0.0318031	0.448983	0.976046	0.9171-1.0388	0.917062	1.03882
ER-		MFI	B cell	Bcells.trait335	CD20 on B cell	90001743	Weighted mode	58	-0.0202327	0.0211315	0.342377	0.979971	0.9402-1.0214	0.940211	1.02141
ER-		MFI	B cell	Bcells.trait335	CD20 on B cell	90001743	Weighted median	58	-0.0141011	0.019087	0.460041	0.985998	0.9498-1.0236	0.949793	1.02358
ER-		MFI	B cell	Bcells.trait354	CD20 on CD20- CD38-	90001744	MR Egger	22	-0.0735982	0.0458658	0.124248	0.929045	0.8492-1.0164	0.849171	1.01643
ER-		MFI	B cell	Bcells.trait354	CD20 on CD20- CD38-	90001744	Simple mode	22	-0.0775162	0.0572624	0.190223	0.925412	0.8272-1.0353	0.827165	1.03533
ER-		MFI	B cell	Bcells.trait354	CD20 on CD20- CD38-	90001744	Inverse variance weighted	22	-0.0489645	0.0236652	0.038540936*	0.952215	0.9091-0.9974	0.909056	0.997423	0.421407
ER-		MFI	B cell	Bcells.trait354	CD20 on CD20- CD38-	90001744	Weighted median	22	-0.0832	0.0343246	0.0153541	0.920167	0.8603-0.9842	0.860298	0.984202
ER-		MFI	B cell	Bcells.trait354	CD20 on CD20- CD38-	90001744	Weighted mode	22	-0.0797939	0.0408762	0.0643894	0.923307	0.8522-1.0003	0.852219	1.00032
ER-		MFI	B cell	Bcells.trait355	CD20 on CD24+ CD27+	90001745	Inverse variance weighted	66	-0.0158073	0.0141865	0.265173	0.984317	0.9573-1.0121	0.957325	1.01207	0.760162
ER-		MFI	B cell	Bcells.trait355	CD20 on CD24+ CD27+	90001745	MR Egger	66	-0.0010752	0.0330828	0.974174	0.998925	0.9362-1.0658	0.936208	1.06584
ER-		MFI	B cell	Bcells.trait355	CD20 on CD24+ CD27+	90001745	Simple mode	66	0.032884	0.0410164	0.425632	1.03343	0.9536-1.1199	0.953603	1.11994
ER-		MFI	B cell	Bcells.trait355	CD20 on CD24+ CD27+	90001745	Weighted median	66	-0.000283756	0.0207237	0.989075	0.999716	0.9599-1.0412	0.959923	1.04116
ER-		MFI	B cell	Bcells.trait355	CD20 on CD24+ CD27+	90001745	Weighted mode	66	0.013396	0.02598	0.607865	1.01349	0.9632-1.0664	0.963171	1.06643
ER-		MFI	B cell	Bcells.trait378	CD20 on IgD+ CD24+	90001746	Inverse variance weighted	50	-0.00978501	0.0153865	0.524811	0.990263	0.9608-1.0206	0.960845	1.02058	0.890125
ER-		MFI	B cell	Bcells.trait378	CD20 on IgD+ CD24+	90001746	Simple mode	50	-0.0128903	0.0367896	0.727557	0.987192	0.9185-1.0610	0.918514	1.06101
ER-		MFI	B cell	Bcells.trait378	CD20 on IgD+ CD24+	90001746	Weighted median	50	-0.00714145	0.0206613	0.729611	0.992884	0.9535-1.0339	0.953479	1.03392
ER-		MFI	B cell	Bcells.trait378	CD20 on IgD+ CD24+	90001746	Weighted mode	50	-0.00568642	0.0179776	0.753114	0.99433	0.9599-1.0300	0.959903	1.02999
ER-		MFI	B cell	Bcells.trait378	CD20 on IgD+ CD24+	90001746	MR Egger	50	-0.0147213	0.0252291	0.562285	0.985387	0.9378-1.0353	0.937845	1.03534
ER-		MFI	B cell	Bcells.trait379	CD20 on IgD+ CD24-	90001747	Inverse variance weighted	44	-0.00658461	0.0121505	0.587872	0.993437	0.9701-1.0174	0.970058	1.01738	0.898739
ER-		MFI	B cell	Bcells.trait379	CD20 on IgD+ CD24-	90001747	Simple mode	44	-0.0292263	0.0362919	0.425072	0.971197	0.9045-1.0428	0.904513	1.0428
ER-		MFI	B cell	Bcells.trait379	CD20 on IgD+ CD24-	90001747	Weighted median	44	0.00854037	0.0160322	0.59424	1.00858	0.9774-1.0408	0.977377	1.04077
ER-		MFI	B cell	Bcells.trait379	CD20 on IgD+ CD24-	90001747	Weighted mode	44	0.0137541	0.0138881	0.327543	1.01385	0.9866-1.0418	0.986624	1.04183
ER-		MFI	B cell	Bcells.trait379	CD20 on IgD+ CD24-	90001747	MR Egger	44	0.0136634	0.017921	0.450066	1.01376	0.9788-1.0500	0.978767	1.05
ER-		MFI	B cell	Bcells.trait380	CD20 on IgD+ CD38-	90001748	Inverse variance weighted	39	-0.00740086	0.0131951	0.574879	0.992626	0.9673-1.0186	0.967284	1.01863	0.897746
ER-		MFI	B cell	Bcells.trait380	CD20 on IgD+ CD38-	90001748	MR Egger	39	-0.0145532	0.0229031	0.529062	0.985552	0.9423-1.0308	0.942289	1.0308
ER-		MFI	B cell	Bcells.trait380	CD20 on IgD+ CD38-	90001748	Simple mode	39	-0.0440898	0.0402081	0.279743	0.956868	0.8844-1.0353	0.884354	1.03533
ER-		MFI	B cell	Bcells.trait380	CD20 on IgD+ CD38-	90001748	Weighted median	39	-0.007985	0.0224659	0.722269	0.992047	0.9493-1.0367	0.949312	1.03671
ER-		MFI	B cell	Bcells.trait380	CD20 on IgD+ CD38-	90001748	Weighted mode	39	-0.0152631	0.0231545	0.513752	0.984853	0.9412-1.0306	0.941156	1.03058
ER-		MFI	B cell	Bcells.trait381	CD20 on IgD+ CD38- naive	90001749	Simple mode	26	-0.0217763	0.033733	0.524453	0.978459	0.9159-1.0453	0.915859	1.04534
ER-		MFI	B cell	Bcells.trait381	CD20 on IgD+ CD38- naive	90001749	Weighted median	26	-0.0148851	0.0185132	0.421381	0.985225	0.9501-1.0216	0.950116	1.02163
ER-		MFI	B cell	Bcells.trait381	CD20 on IgD+ CD38- naive	90001749	Weighted mode	26	-0.0169588	0.0235881	0.478835	0.983184	0.9388-1.0297	0.938764	1.02971
ER-		MFI	B cell	Bcells.trait381	CD20 on IgD+ CD38- naive	90001749	MR Egger	26	0.0245849	0.0284341	0.395803	1.02489	0.9693-1.0836	0.969334	1.08363
ER-		MFI	B cell	Bcells.trait381	CD20 on IgD+ CD38- naive	90001749	Inverse variance weighted	26	0.0013404	0.0137948	0.922594	1.00134	0.9746-1.0288	0.97463	1.02878	0.971175
ER-		MFI	B cell	Bcells.trait382	CD20 on IgD+ CD38- unsw mem	90001750	Simple mode	26	0.0245432	0.0426362	0.570003	1.02485	0.9427-1.1142	0.942684	1.11417
ER-		MFI	B cell	Bcells.trait382	CD20 on IgD+ CD38- unsw mem	90001750	Weighted median	26	0.0102774	0.022422	0.646691	1.01033	0.9669-1.0557	0.966891	1.05572
ER-		MFI	B cell	Bcells.trait382	CD20 on IgD+ CD38- unsw mem	90001750	Inverse variance weighted	26	0.00291474	0.0187582	0.876518	1.00292	0.9667-1.0405	0.966715	1.04048	0.950645
ER-		MFI	B cell	Bcells.trait382	CD20 on IgD+ CD38- unsw mem	90001750	MR Egger	26	0.0502432	0.0643922	0.442861	1.05153	0.9268-1.1930	0.926848	1.19298
ER-		MFI	B cell	Bcells.trait382	CD20 on IgD+ CD38- unsw mem	90001750	Weighted mode	26	0.0324091	0.0325418	0.328831	1.03294	0.9691-1.1010	0.969114	1.10097
ER-		MFI	B cell	Bcells.trait383	CD20 on IgD+ CD38br	90001751	Inverse variance weighted	41	0.00272428	0.0135365	0.840499	1.00273	0.9765-1.0297	0.976474	1.02969	0.939682
ER-		MFI	B cell	Bcells.trait383	CD20 on IgD+ CD38br	90001751	MR Egger	41	0.0271733	0.022823	0.241003	1.02755	0.9826-1.0746	0.982594	1.07455
ER-		MFI	B cell	Bcells.trait383	CD20 on IgD+ CD38br	90001751	Simple mode	41	-0.0251428	0.0403512	0.536757	0.975171	0.9010-1.0554	0.901017	1.05543
ER-		MFI	B cell	Bcells.trait383	CD20 on IgD+ CD38br	90001751	Weighted mode	41	-0.0060802	0.0251415	0.81014	0.993938	0.9461-1.0441	0.946147	1.04414
ER-		MFI	B cell	Bcells.trait383	CD20 on IgD+ CD38br	90001751	Weighted median	41	-0.0238946	0.0193726	0.217418	0.976389	0.9400-1.0142	0.94001	1.01418
ER-		MFI	B cell	Bcells.trait384	CD20 on IgD+ CD38dim	90001752	MR Egger	75	0.00430687	0.0184938	0.816505	1.00432	0.9686-1.0414	0.968564	1.04139
ER-		MFI	B cell	Bcells.trait384	CD20 on IgD+ CD38dim	90001752	Simple mode	75	0.0116554	0.0329729	0.72473	1.01172	0.9484-1.0793	0.948407	1.07927
ER-		MFI	B cell	Bcells.trait384	CD20 on IgD+ CD38dim	90001752	Inverse variance weighted	75	-0.015343	0.0106554	0.149888	0.984774	0.9644-1.0056	0.964421	1.00556	0.645451
ER-		MFI	B cell	Bcells.trait384	CD20 on IgD+ CD38dim	90001752	Weighted median	75	0.0175478	0.0151223	0.245891	1.0177	0.9880-1.0483	0.987981	1.04832
ER-		MFI	B cell	Bcells.trait384	CD20 on IgD+ CD38dim	90001752	Weighted mode	75	0.0177213	0.0158332	0.266653	1.01788	0.9868-1.0500	0.986776	1.04996
ER-		MFI	B cell	Bcells.trait388	CD20 on IgD- CD24-	90001753	Inverse variance weighted	47	-0.0159402	0.00789711	0.043541205*	0.984186	0.9691-0.9995	0.96907	0.999538	0.421407
ER-		MFI	B cell	Bcells.trait388	CD20 on IgD- CD24-	90001753	MR Egger	47	-0.00693203	0.00942056	0.465646	0.993092	0.9749-1.0116	0.974923	1.0116
ER-		MFI	B cell	Bcells.trait388	CD20 on IgD- CD24-	90001753	Simple mode	47	-0.0224668	0.0228133	0.329868	0.977784	0.9350-1.0225	0.935026	1.0225
ER-		MFI	B cell	Bcells.trait388	CD20 on IgD- CD24-	90001753	Weighted median	47	-0.0119894	0.0106636	0.260872	0.988082	0.9676-1.0090	0.967645	1.00895
ER-		MFI	B cell	Bcells.trait388	CD20 on IgD- CD24-	90001753	Weighted mode	47	-0.0117422	0.00845027	0.171349	0.988326	0.9721-1.0048	0.972092	1.00483
ER-		MFI	B cell	Bcells.trait389	CD20 on IgD- CD27-	90001754	Inverse variance weighted	22	0.0256398	0.0190595	0.178544	1.02597	0.9884-1.0650	0.988352	1.06502	0.697332
ER-		MFI	B cell	Bcells.trait389	CD20 on IgD- CD27-	90001754	Simple mode	22	0.0621578	0.0480059	0.209447	1.06413	0.9686-1.1691	0.968571	1.16912
ER-		MFI	B cell	Bcells.trait389	CD20 on IgD- CD27-	90001754	Weighted median	22	0.0353602	0.0269244	0.189076	1.03599	0.9827-1.0921	0.982739	1.09213
ER-		MFI	B cell	Bcells.trait389	CD20 on IgD- CD27-	90001754	Weighted mode	22	0.0560957	0.0409085	0.184775	1.0577	0.9762-1.1460	0.976203	1.146
ER-		MFI	B cell	Bcells.trait389	CD20 on IgD- CD27-	90001754	MR Egger	22	-0.0166855	0.0492103	0.738095	0.983453	0.8930-1.0830	0.893028	1.08303
ER-		MFI	B cell	Bcells.trait390	CD20 on IgD- CD38-	90001755	Inverse variance weighted	59	0.00288974	0.0161747	0.858206	1.00289	0.9716-1.0352	0.971598	1.0352	0.948061
ER-		MFI	B cell	Bcells.trait390	CD20 on IgD- CD38-	90001755	Simple mode	59	-0.0100647	0.0441237	0.820369	0.989986	0.9080-1.0794	0.907967	1.07941
ER-		MFI	B cell	Bcells.trait390	CD20 on IgD- CD38-	90001755	Weighted median	59	-0.00846147	0.0192291	0.659912	0.991574	0.9549-1.0297	0.954898	1.02966
ER-		MFI	B cell	Bcells.trait390	CD20 on IgD- CD38-	90001755	Weighted mode	59	0.0285851	0.0325444	0.383382	1.029	0.9654-1.0968	0.965411	1.09677
ER-		MFI	B cell	Bcells.trait390	CD20 on IgD- CD38-	90001755	MR Egger	59	0.00680792	0.0398037	0.8648	1.00683	0.9313-1.0885	0.931269	1.08852
ER-		MFI	B cell	Bcells.trait391	CD20 on IgD- CD38br	90001756	Inverse variance weighted	15	0.011452	0.0122406	0.349493	1.01152	0.9875-1.0361	0.987539	1.03608	0.807608
ER-		MFI	B cell	Bcells.trait391	CD20 on IgD- CD38br	90001756	MR Egger	15	0.0129083	0.0149751	0.404315	1.01299	0.9837-1.0432	0.983692	1.04317
ER-		MFI	B cell	Bcells.trait391	CD20 on IgD- CD38br	90001756	Simple mode	15	0.062153	0.0314476	0.068153	1.06413	1.0005-1.1318	1.00052	1.13178
ER-		MFI	B cell	Bcells.trait391	CD20 on IgD- CD38br	90001756	Weighted median	15	0.00629956	0.0158891	0.691758	1.00632	0.9755-1.0382	0.975463	1.03815
ER-		MFI	B cell	Bcells.trait391	CD20 on IgD- CD38br	90001756	Weighted mode	15	0.00854189	0.0139256	0.549453	1.00858	0.9814-1.0365	0.981422	1.03649
ER-		MFI	B cell	Bcells.trait392	CD20 on IgD- CD38dim	90001757	Simple mode	89	0.0171552	0.0262969	0.515865	1.0173	0.9662-1.0711	0.966198	1.07111
ER-		MFI	B cell	Bcells.trait392	CD20 on IgD- CD38dim	90001757	Weighted median	89	0.00847292	0.00863903	0.326705	1.00851	0.9916-1.0257	0.991576	1.02573
ER-		MFI	B cell	Bcells.trait392	CD20 on IgD- CD38dim	90001757	Weighted mode	89	0.00724881	0.00680886	0.289963	1.00728	0.9939-1.0208	0.993922	1.02081
ER-		MFI	B cell	Bcells.trait392	CD20 on IgD- CD38dim	90001757	MR Egger	89	0.00770932	0.00722659	0.289014	1.00774	0.9936-1.0221	0.993566	1.02211
ER-		MFI	B cell	Bcells.trait392	CD20 on IgD- CD38dim	90001757	Inverse variance weighted	89	0.00386766	0.00602327	0.520796	1.00388	0.9921-1.0158	0.992093	1.0158	0.88949
ER-		MFI	B cell	Bcells.trait395	CD20 on memory B cell	90001758	Simple mode	64	-0.0367385	0.0442101	0.409113	0.963928	0.8839-1.0512	0.883919	1.05118
ER-		MFI	B cell	Bcells.trait395	CD20 on memory B cell	90001758	Weighted median	64	-0.00734942	0.0222224	0.740856	0.992678	0.9504-1.0369	0.950369	1.03687
ER-		MFI	B cell	Bcells.trait395	CD20 on memory B cell	90001758	Inverse variance weighted	64	-0.0150859	0.0138269	0.27525	0.985027	0.9587-1.0121	0.958691	1.01209	0.765772
ER-		MFI	B cell	Bcells.trait395	CD20 on memory B cell	90001758	MR Egger	64	-0.00866702	0.0271847	0.750935	0.99137	0.9399-1.0456	0.939931	1.04563
ER-		MFI	B cell	Bcells.trait395	CD20 on memory B cell	90001758	Weighted mode	64	-0.00595075	0.0213741	0.78161	0.994067	0.9533-1.0366	0.953283	1.0366
ER-		MFI	B cell	Bcells.trait397	CD20 on naive-mature B cell	90001759	Inverse variance weighted	53	0.00229557	0.0109485	0.833925	1.0023	0.9810-1.0240	0.981019	1.02404	0.93929
ER-		MFI	B cell	Bcells.trait397	CD20 on naive-mature B cell	90001759	MR Egger	53	0.00865742	0.0158678	0.587721	1.0087	0.9778-1.0406	0.977807	1.04056
ER-		MFI	B cell	Bcells.trait397	CD20 on naive-mature B cell	90001759	Simple mode	53	-0.0049187	0.0264539	0.853219	0.995093	0.9448-1.0480	0.944813	1.04805
ER-		MFI	B cell	Bcells.trait397	CD20 on naive-mature B cell	90001759	Weighted mode	53	0.00922261	0.0141422	0.517187	1.00927	0.9817-1.0376	0.981674	1.03763
ER-		MFI	B cell	Bcells.trait397	CD20 on naive-mature B cell	90001759	Weighted median	53	0.0105902	0.0143072	0.45918	1.01065	0.9827-1.0394	0.982699	1.03939
ER-		MFI	B cell	Bcells.trait398	CD20 on unsw mem	90001760	MR Egger	62	-0.00752818	0.0108121	0.488947	0.9925	0.9717-1.0138	0.971689	1.01376
ER-		MFI	B cell	Bcells.trait398	CD20 on unsw mem	90001760	Simple mode	62	-0.00390651	0.0285904	0.891768	0.996101	0.9418-1.0535	0.941818	1.05351
ER-		MFI	B cell	Bcells.trait398	CD20 on unsw mem	90001760	Inverse variance weighted	62	-0.0140582	0.00877184	0.109013	0.98604	0.9692-1.0031	0.969232	1.00314	0.6113
ER-		MFI	B cell	Bcells.trait398	CD20 on unsw mem	90001760	Weighted median	62	-0.0108951	0.0114315	0.340551	0.989164	0.9672-1.0116	0.967248	1.01158
ER-		MFI	B cell	Bcells.trait398	CD20 on unsw mem	90001760	Weighted mode	62	-0.00883155	0.00870029	0.314074	0.991207	0.9744-1.0083	0.974448	1.00825
ER-		MFI	B cell	Bcells.trait399	CD20 on sw mem	90001761	Inverse variance weighted	75	0.00845642	0.0122334	0.489403	1.00849	0.9846-1.0330	0.984599	1.03297	0.875807
ER-		MFI	B cell	Bcells.trait399	CD20 on sw mem	90001761	MR Egger	75	0.0106337	0.0260647	0.684488	1.01069	0.9604-1.0637	0.960354	1.06366
ER-		MFI	B cell	Bcells.trait399	CD20 on sw mem	90001761	Weighted mode	75	0.0454708	0.0250059	0.0730493	1.04652	0.9965-1.0991	0.996465	1.09909
ER-		MFI	B cell	Bcells.trait399	CD20 on sw mem	90001761	Simple mode	75	0.0480757	0.0346386	0.169325	1.04925	0.9804-1.1230	0.980379	1.12296
ER-		MFI	B cell	Bcells.trait399	CD20 on sw mem	90001761	Weighted median	75	0.0282526	0.0162871	0.0828006	1.02866	0.9963-1.0620	0.996337	1.06202
ER-		MFI	B cell	Bcells.trait400	CD20 on IgD+	90001762	MR Egger	46	-0.0290125	0.0238462	0.230224	0.971404	0.9270-1.0179	0.927047	1.01788
ER-		MFI	B cell	Bcells.trait400	CD20 on IgD+	90001762	Inverse variance weighted	46	-0.0176965	0.0120896	0.143252	0.982459	0.9595-1.0060	0.959453	1.00602	0.645451
ER-		MFI	B cell	Bcells.trait400	CD20 on IgD+	90001762	Simple mode	46	-0.0354786	0.0335401	0.295794	0.965143	0.9037-1.0307	0.903737	1.03072
ER-		MFI	B cell	Bcells.trait400	CD20 on IgD+	90001762	Weighted median	46	-0.0206314	0.0172169	0.23079	0.97958	0.9471-1.0132	0.947076	1.0132
ER-		MFI	B cell	Bcells.trait400	CD20 on IgD+	90001762	Weighted mode	46	-0.0287376	0.0198548	0.15472	0.971671	0.9346-1.0102	0.934585	1.01023
ER-		MFI	B cell	Bcells.trait401	CD20 on transitional	90001763	Inverse variance weighted	29	0.00778181	0.0107539	0.469296	1.00781	0.9868-1.0293	0.986792	1.02928	0.872915
ER-		MFI	B cell	Bcells.trait401	CD20 on transitional	90001763	Weighted mode	29	0.0148186	0.0138225	0.292845	1.01493	0.9878-1.0428	0.987801	1.0428
ER-		MFI	B cell	Bcells.trait401	CD20 on transitional	90001763	MR Egger	29	0.0190843	0.0139092	0.181337	1.01927	0.9919-1.0474	0.991856	1.04744
ER-		MFI	B cell	Bcells.trait401	CD20 on transitional	90001763	Simple mode	29	-0.0380809	0.0366154	0.307226	0.962635	0.8960-1.0343	0.895971	1.03426
ER-		MFI	B cell	Bcells.trait401	CD20 on transitional	90001763	Weighted median	29	0.0137501	0.0158788	0.386521	1.01385	0.9828-1.0459	0.982778	1.04589
ER-		MFI	B cell	Bcells.trait418	CD24 on CD24+ CD27+	90001764	Weighted mode	3	-0.0180137	0.0497905	0.752158	0.982148	0.8908-1.0828	0.890829	1.08283
ER-		MFI	B cell	Bcells.trait418	CD24 on CD24+ CD27+	90001764	Weighted median	3	-0.0115689	0.0533929	0.828462	0.988498	0.8903-1.0976	0.89028	1.09755
ER-		MFI	B cell	Bcells.trait418	CD24 on CD24+ CD27+	90001764	Inverse variance weighted	3	0.0171867	0.0576605	0.765651	1.01734	0.9086-1.1391	0.90862	1.13906	0.931722
ER-		MFI	B cell	Bcells.trait418	CD24 on CD24+ CD27+	90001764	MR Egger	3	-0.0244025	0.0965404	0.842383	0.975893	0.8077-1.1792	0.807654	1.17918
ER-		MFI	B cell	Bcells.trait418	CD24 on CD24+ CD27+	90001764	Simple mode	3	-0.0337232	0.0674998	0.666901	0.966839	0.8470-1.1036	0.847027	1.1036
ER-		MFI	B cell	Bcells.trait438	CD24 on IgD+ CD24+	90001765	Weighted mode	39	0.00638022	0.0134845	0.638811	1.0064	0.9802-1.0334	0.98015	1.03335
ER-		MFI	B cell	Bcells.trait438	CD24 on IgD+ CD24+	90001765	Simple mode	39	0.00443629	0.0235411	0.851528	1.00445	0.9592-1.0519	0.959153	1.05188
ER-		MFI	B cell	Bcells.trait438	CD24 on IgD+ CD24+	90001765	MR Egger	39	0.00543446	0.0144673	0.709331	1.00545	0.9773-1.0344	0.977339	1.03437
ER-		MFI	B cell	Bcells.trait438	CD24 on IgD+ CD24+	90001765	Weighted median	39	0.00326695	0.0139504	0.814843	1.00327	0.9762-1.0311	0.976212	1.03108
ER-		MFI	B cell	Bcells.trait438	CD24 on IgD+ CD24+	90001765	Inverse variance weighted	39	0.00130092	0.0108047	0.904163	1.0013	0.9803-1.0227	0.98032	1.02273	0.964728
ER-		MFI	B cell	Bcells.trait439	CD24 on IgD+ CD38-	90001766	Simple mode	23	0.0433464	0.0300388	0.163105	1.0443	0.9846-1.1076	0.98459	1.10763
ER-		MFI	B cell	Bcells.trait439	CD24 on IgD+ CD38-	90001766	Weighted median	23	0.00272929	0.0179108	0.878885	1.00273	0.9681-1.0386	0.968143	1.03856
ER-		MFI	B cell	Bcells.trait439	CD24 on IgD+ CD38-	90001766	MR Egger	23	0.011579	0.0194847	0.558684	1.01165	0.9737-1.0510	0.97374	1.05103
ER-		MFI	B cell	Bcells.trait439	CD24 on IgD+ CD38-	90001766	Inverse variance weighted	23	0.0130489	0.0136131	0.337784	1.01313	0.9865-1.0405	0.98646	1.04053	0.807608
ER-		MFI	B cell	Bcells.trait439	CD24 on IgD+ CD38-	90001766	Weighted mode	23	-0.0233071	0.0228852	0.31954	0.976962	0.9341-1.0218	0.934109	1.02178
ER-		MFI	B cell	Bcells.trait441	CD24 on IgD+ CD38- unsw mem	90001767	Inverse variance weighted	30	-0.0115318	0.0116952	0.324116	0.988534	0.9661-1.0115	0.966132	1.01146	0.804965
ER-		MFI	B cell	Bcells.trait441	CD24 on IgD+ CD38- unsw mem	90001767	MR Egger	30	-0.00846576	0.0246964	0.734314	0.99157	0.9447-1.0407	0.944716	1.04075
ER-		MFI	B cell	Bcells.trait441	CD24 on IgD+ CD38- unsw mem	90001767	Simple mode	30	-0.0144201	0.0332167	0.667411	0.985683	0.9236-1.0520	0.923555	1.05199
ER-		MFI	B cell	Bcells.trait441	CD24 on IgD+ CD38- unsw mem	90001767	Weighted median	30	-0.00919034	0.0174486	0.598396	0.990852	0.9575-1.0253	0.957538	1.02532
ER-		MFI	B cell	Bcells.trait441	CD24 on IgD+ CD38- unsw mem	90001767	Weighted mode	30	-0.0126383	0.0238658	0.600449	0.987441	0.9423-1.0347	0.942315	1.03473
ER-		MFI	B cell	Bcells.trait442	CD24 on IgD+ CD38br	90001768	MR Egger	29	0.0231905	0.0197604	0.250809	1.02346	0.9846-1.0639	0.98458	1.06388
ER-		MFI	B cell	Bcells.trait442	CD24 on IgD+ CD38br	90001768	Inverse variance weighted	29	0.000142988	0.0139914	0.991846	1.00014	0.9731-1.0279	0.973089	1.02795	0.995228
ER-		MFI	B cell	Bcells.trait442	CD24 on IgD+ CD38br	90001768	Simple mode	29	0.0036037	0.031897	0.910853	1.00361	0.9428-1.0684	0.942787	1.06836
ER-		MFI	B cell	Bcells.trait442	CD24 on IgD+ CD38br	90001768	Weighted median	29	0.0231895	0.0186332	0.213307	1.02346	0.9868-1.0615	0.986757	1.06153
ER-		MFI	B cell	Bcells.trait442	CD24 on IgD+ CD38br	90001768	Weighted mode	29	0.0189841	0.0185438	0.314721	1.01917	0.9828-1.0569	0.982788	1.05689
ER-		MFI	B cell	Bcells.trait445	CD24 on IgD- CD38-	90001769	MR Egger	37	-0.00501668	0.0159312	0.75471	0.994996	0.9644-1.0266	0.964407	1.02655
ER-		MFI	B cell	Bcells.trait445	CD24 on IgD- CD38-	90001769	Inverse variance weighted	37	-0.00390819	0.0110203	0.722863	0.996099	0.9748-1.0178	0.974815	1.01785	0.929832
ER-		MFI	B cell	Bcells.trait445	CD24 on IgD- CD38-	90001769	Simple mode	37	0.0120783	0.0263845	0.649863	1.01215	0.9611-1.0659	0.96114	1.06587
ER-		MFI	B cell	Bcells.trait445	CD24 on IgD- CD38-	90001769	Weighted median	37	0.00831047	0.0161745	0.607391	1.00835	0.9769-1.0408	0.97688	1.04082
ER-		MFI	B cell	Bcells.trait445	CD24 on IgD- CD38-	90001769	Weighted mode	37	0.0109531	0.0175683	0.536915	1.01101	0.9768-1.0464	0.976793	1.04643
ER-		MFI	B cell	Bcells.trait446	CD24 on IgD- CD38dim	90001770	Inverse variance weighted	8	-0.0489982	0.0317141	0.122347	0.952183	0.8948-1.0132	0.894798	1.01325	0.622374
ER-		MFI	B cell	Bcells.trait446	CD24 on IgD- CD38dim	90001770	Weighted median	8	-0.0416859	0.0354599	0.239762	0.959171	0.8948-1.0282	0.894771	1.02821
ER-		MFI	B cell	Bcells.trait446	CD24 on IgD- CD38dim	90001770	Weighted mode	8	-0.0166662	0.0394551	0.685399	0.983472	0.9103-1.0625	0.910284	1.06254
ER-		MFI	B cell	Bcells.trait446	CD24 on IgD- CD38dim	90001770	MR Egger	8	-0.0021954	0.045635	0.963192	0.997807	0.9124-1.0912	0.912434	1.09117
ER-		MFI	B cell	Bcells.trait446	CD24 on IgD- CD38dim	90001770	Simple mode	8	-0.0673162	0.0523146	0.239096	0.9349	0.8438-1.0358	0.843789	1.03585
ER-		MFI	B cell	Bcells.trait448	CD24 on memory B cell	90001771	Weighted median	42	0.00656333	0.0176587	0.710134	1.00658	0.9723-1.0420	0.972342	1.04203
ER-		MFI	B cell	Bcells.trait448	CD24 on memory B cell	90001771	Weighted mode	42	0.00874875	0.0185543	0.639768	1.00879	0.9728-1.0461	0.97276	1.04615
ER-		MFI	B cell	Bcells.trait448	CD24 on memory B cell	90001771	Inverse variance weighted	42	-0.00415733	0.0126794	0.743002	0.995851	0.9714-1.0209	0.971408	1.02091	0.929832
ER-		MFI	B cell	Bcells.trait448	CD24 on memory B cell	90001771	MR Egger	42	0.00398945	0.0186864	0.832026	1.004	0.9679-1.0415	0.967891	1.04145
ER-		MFI	B cell	Bcells.trait448	CD24 on memory B cell	90001771	Simple mode	42	-0.00697959	0.0323442	0.830221	0.993045	0.9320-1.0580	0.932045	1.05804
ER-		MFI	B cell	Bcells.trait449	CD24 on unsw mem	90001772	Weighted median	39	0.00511907	0.0141648	0.717804	1.00513	0.9776-1.0334	0.977611	1.03343
ER-		MFI	B cell	Bcells.trait449	CD24 on unsw mem	90001772	Inverse variance weighted	39	0.0102296	0.00991367	0.302132	1.01028	0.9908-1.0301	0.990841	1.0301	0.785007
ER-		MFI	B cell	Bcells.trait449	CD24 on unsw mem	90001772	MR Egger	39	0.00635228	0.0131214	0.631156	1.00637	0.9808-1.0326	0.980821	1.03259
ER-		MFI	B cell	Bcells.trait449	CD24 on unsw mem	90001772	Simple mode	39	-0.000612133	0.0252493	0.980785	0.999388	0.9511-1.0501	0.951134	1.05009
ER-		MFI	B cell	Bcells.trait449	CD24 on unsw mem	90001772	Weighted mode	39	0.00586005	0.0133257	0.662606	1.00588	0.9799-1.0325	0.979945	1.0325
ER-		MFI	B cell	Bcells.trait450	CD24 on sw mem	90001773	MR Egger	59	0.00333748	0.00832518	0.69	1.00334	0.9871-1.0198	0.987104	1.01985
ER-		MFI	B cell	Bcells.trait450	CD24 on sw mem	90001773	Simple mode	59	0.0188047	0.0156561	0.234589	1.01898	0.9882-1.0507	0.988189	1.05074
ER-		MFI	B cell	Bcells.trait450	CD24 on sw mem	90001773	Inverse variance weighted	59	0.00149324	0.00664952	0.822319	1.00149	0.9885-1.0146	0.988527	1.01463	0.93929
ER-		MFI	B cell	Bcells.trait450	CD24 on sw mem	90001773	Weighted median	59	0.00122151	0.0100456	0.903218	1.00122	0.9817-1.0211	0.981702	1.02113
ER-		MFI	B cell	Bcells.trait450	CD24 on sw mem	90001773	Weighted mode	59	0.00280107	0.00852807	0.743753	1.0028	0.9862-1.0197	0.986182	1.01971
ER-		MFI	B cell	Bcells.trait451	CD24 on transitional	90001774	Simple mode	25	0.00496429	0.0386637	0.898905	1.00498	0.9316-1.0841	0.931633	1.08409
ER-		MFI	B cell	Bcells.trait451	CD24 on transitional	90001774	Weighted median	25	0.00460069	0.0240042	0.848007	1.00461	0.9584-1.0530	0.958441	1.05301
ER-		MFI	B cell	Bcells.trait451	CD24 on transitional	90001774	Inverse variance weighted	25	0.0127745	0.0171103	0.455307	1.01286	0.9795-1.0474	0.979452	1.0474	0.866752
ER-		MFI	B cell	Bcells.trait451	CD24 on transitional	90001774	MR Egger	25	-0.0316538	0.0276734	0.264458	0.968842	0.9177-1.0228	0.917692	1.02284
ER-		MFI	B cell	Bcells.trait451	CD24 on transitional	90001774	Weighted mode	25	-0.0022037	0.0296575	0.941384	0.997799	0.9415-1.0575	0.941452	1.05752
ER-		MFI	B cell	Bcells.trait453	CD25 on B cell	90001775	Inverse variance weighted	36	0.00582858	0.0110926	0.599272	1.00585	0.9842-1.0280	0.984213	1.02795	0.90541
ER-		MFI	B cell	Bcells.trait453	CD25 on B cell	90001775	MR Egger	36	0.00173264	0.0154051	0.911111	1.00173	0.9719-1.0324	0.97194	1.03244
ER-		MFI	B cell	Bcells.trait453	CD25 on B cell	90001775	Simple mode	36	0.0407501	0.0305008	0.190161	1.04159	0.9811-1.1058	0.981148	1.10576
ER-		MFI	B cell	Bcells.trait453	CD25 on B cell	90001775	Weighted median	36	0.0050057	0.0151879	0.741713	1.00502	0.9755-1.0354	0.975542	1.03539
ER-		MFI	B cell	Bcells.trait453	CD25 on B cell	90001775	Weighted mode	36	0.00767497	0.0139641	0.58607	1.0077	0.9805-1.0357	0.980498	1.03567
ER-		MFI	B cell	Bcells.trait470	CD25 on CD20- CD38-	90001776	MR Egger	16	0.0102191	0.0226525	0.658809	1.01027	0.9664-1.0561	0.966398	1.05614
ER-		MFI	B cell	Bcells.trait470	CD25 on CD20- CD38-	90001776	Inverse variance weighted	16	0.00533336	0.0158626	0.736703	1.00535	0.9746-1.0371	0.974572	1.0371	0.929832
ER-		MFI	B cell	Bcells.trait470	CD25 on CD20- CD38-	90001776	Simple mode	16	0.0222493	0.037317	0.559916	1.0225	0.9504-1.1001	0.950381	1.10009
ER-		MFI	B cell	Bcells.trait470	CD25 on CD20- CD38-	90001776	Weighted median	16	0.00445173	0.0221612	0.840793	1.00446	0.9618-1.0491	0.961766	1.04905
ER-		MFI	B cell	Bcells.trait470	CD25 on CD20- CD38-	90001776	Weighted mode	16	-0.00411438	0.0230845	0.860926	0.995894	0.9518-1.0420	0.951838	1.04199
ER-		MFI	B cell	Bcells.trait471	CD25 on CD24+ CD27+	90001777	MR Egger	48	-0.00658262	0.00852862	0.444164	0.993439	0.9770-1.0102	0.976971	1.01018
ER-		MFI	B cell	Bcells.trait471	CD25 on CD24+ CD27+	90001777	Inverse variance weighted	48	-0.0177616	0.00702201	0.01142525*	0.982395	0.9690-0.9960	0.968967	0.99601	0.36039
ER-		MFI	B cell	Bcells.trait471	CD25 on CD24+ CD27+	90001777	Simple mode	48	-0.0144085	0.0248205	0.564346	0.985695	0.9389-1.0348	0.93889	1.03483
ER-		MFI	B cell	Bcells.trait471	CD25 on CD24+ CD27+	90001777	Weighted median	48	-0.0124465	0.0103203	0.22781	0.987631	0.9679-1.0078	0.967854	1.00781
ER-		MFI	B cell	Bcells.trait471	CD25 on CD24+ CD27+	90001777	Weighted mode	48	-0.0103148	0.0093878	0.277478	0.989738	0.9717-1.0081	0.971694	1.00812
ER-		MFI	B cell	Bcells.trait490	CD25 on IgD+ CD24+	90001778	Inverse variance weighted	45	-0.0188735	0.00866245	0.029348743*	0.981304	0.9648-0.9981	0.964783	0.998107	0.395495
ER-		MFI	B cell	Bcells.trait490	CD25 on IgD+ CD24+	90001778	Weighted median	45	-0.00592376	0.0154954	0.702245	0.994094	0.9644-1.0247	0.964356	1.02475
ER-		MFI	B cell	Bcells.trait490	CD25 on IgD+ CD24+	90001778	Weighted mode	45	-0.00623951	0.0162053	0.702071	0.99378	0.9627-1.0259	0.962711	1.02585
ER-		MFI	B cell	Bcells.trait490	CD25 on IgD+ CD24+	90001778	MR Egger	45	-0.0134426	0.012716	0.296352	0.986647	0.9624-1.0115	0.962361	1.01155
ER-		MFI	B cell	Bcells.trait490	CD25 on IgD+ CD24+	90001778	Simple mode	45	-0.0206728	0.0311734	0.510691	0.979539	0.9215-1.0413	0.921481	1.04126
ER-		MFI	B cell	Bcells.trait491	CD25 on IgD+ CD24-	90001779	Weighted median	51	0.00358365	0.0125721	0.775608	1.00359	0.9792-1.0286	0.979162	1.02863
ER-		MFI	B cell	Bcells.trait491	CD25 on IgD+ CD24-	90001779	Weighted mode	51	0.00492878	0.01155	0.671406	1.00494	0.9824-1.0280	0.982447	1.02795
ER-		MFI	B cell	Bcells.trait491	CD25 on IgD+ CD24-	90001779	Inverse variance weighted	51	-0.00467839	0.00766961	0.541868	0.995333	0.9805-1.0104	0.980482	1.01041	0.890125
ER-		MFI	B cell	Bcells.trait491	CD25 on IgD+ CD24-	90001779	MR Egger	51	0.00805411	0.00989177	0.419457	1.00809	0.9887-1.0278	0.98873	1.02782
ER-		MFI	B cell	Bcells.trait491	CD25 on IgD+ CD24-	90001779	Simple mode	51	-0.0140951	0.0227661	0.538642	0.986004	0.9430-1.0310	0.942974	1.031
ER-		MFI	B cell	Bcells.trait492	CD25 on IgD+ CD38-	90001780	Weighted median	40	-0.0113214	0.0110971	0.307626	0.988742	0.9675-1.0105	0.967469	1.01048
ER-		MFI	B cell	Bcells.trait492	CD25 on IgD+ CD38-	90001780	Inverse variance weighted	40	-0.00658111	0.00809823	0.416412	0.99344	0.9778-1.0093	0.977797	1.00933	0.847904
ER-		MFI	B cell	Bcells.trait492	CD25 on IgD+ CD38-	90001780	MR Egger	40	-0.00738183	0.0103056	0.478188	0.992645	0.9728-1.0129	0.972796	1.0129
ER-		MFI	B cell	Bcells.trait492	CD25 on IgD+ CD38-	90001780	Simple mode	40	0.00270155	0.021936	0.902616	1.00271	0.9605-1.0468	0.960508	1.04676
ER-		MFI	B cell	Bcells.trait492	CD25 on IgD+ CD38-	90001780	Weighted mode	40	-0.00726603	0.0103446	0.486603	0.99276	0.9728-1.0131	0.972834	1.01309
ER-		MFI	B cell	Bcells.trait493	CD25 on IgD+ CD38- naive	90001781	MR Egger	28	0.0210726	0.0213377	0.332462	1.0213	0.9795-1.0649	0.979465	1.06491
ER-		MFI	B cell	Bcells.trait493	CD25 on IgD+ CD38- naive	90001781	Simple mode	28	0.0132117	0.0361146	0.717345	1.0133	0.9441-1.0876	0.944053	1.08763
ER-		MFI	B cell	Bcells.trait493	CD25 on IgD+ CD38- naive	90001781	Inverse variance weighted	28	-0.00317892	0.0120958	0.792696	0.996826	0.9735-1.0207	0.973471	1.02074	0.933986
ER-		MFI	B cell	Bcells.trait493	CD25 on IgD+ CD38- naive	90001781	Weighted median	28	0.0170311	0.0185079	0.357465	1.01718	0.9809-1.0548	0.98094	1.05475
ER-		MFI	B cell	Bcells.trait493	CD25 on IgD+ CD38- naive	90001781	Weighted mode	28	0.021153	0.0199809	0.299135	1.02138	0.9822-1.0622	0.982152	1.06217
ER-		MFI	B cell	Bcells.trait494	CD25 on IgD+ CD38- unsw mem	90001782	Simple mode	36	-0.0430601	0.0204051	0.042055	0.957854	0.9203-0.9969	0.920301	0.996939
ER-		MFI	B cell	Bcells.trait494	CD25 on IgD+ CD38- unsw mem	90001782	Weighted median	36	-0.0188264	0.0116985	0.10755	0.98135	0.9591-1.0041	0.959104	1.00411
ER-		MFI	B cell	Bcells.trait494	CD25 on IgD+ CD38- unsw mem	90001782	Inverse variance weighted	36	-0.024123	0.00783697	0.002083244*	0.976166	0.9613-0.9913	0.961286	0.991276	0.1929
ER-		MFI	B cell	Bcells.trait494	CD25 on IgD+ CD38- unsw mem	90001782	MR Egger	36	-0.0200481	0.0108123	0.0724034	0.980151	0.9596-1.0011	0.959599	1.00114
ER-		MFI	B cell	Bcells.trait494	CD25 on IgD+ CD38- unsw mem	90001782	Weighted mode	36	-0.0183314	0.0113776	0.116124	0.981836	0.9602-1.0040	0.960183	1.00398
ER-		MFI	B cell	Bcells.trait495	CD25 on IgD+ CD38br	90001783	Inverse variance weighted	23	0.000954281	0.0194828	0.960935	1.00095	0.9635-1.0399	0.963453	1.03992	0.984251
ER-		MFI	B cell	Bcells.trait495	CD25 on IgD+ CD38br	90001783	MR Egger	23	0.107535	0.0511855	0.0479026	1.11353	1.0072-1.2310	1.00724	1.23104
ER-		MFI	B cell	Bcells.trait495	CD25 on IgD+ CD38br	90001783	Simple mode	23	-0.00367414	0.0524807	0.944819	0.996333	0.8989-1.1043	0.898942	1.10427
ER-		MFI	B cell	Bcells.trait495	CD25 on IgD+ CD38br	90001783	Weighted median	23	-0.00334911	0.0280795	0.90506	0.996656	0.9433-1.0530	0.943287	1.05305
ER-		MFI	B cell	Bcells.trait495	CD25 on IgD+ CD38br	90001783	Weighted mode	23	0.0179117	0.0475126	0.709794	1.01807	0.9275-1.1174	0.927546	1.11744
ER-		MFI	B cell	Bcells.trait496	CD25 on IgD+ CD38dim	90001784	MR Egger	40	0.0209039	0.0127718	0.109946	1.02112	0.9959-1.0470	0.99588	1.04701
ER-		MFI	B cell	Bcells.trait496	CD25 on IgD+ CD38dim	90001784	Inverse variance weighted	40	0.00460679	0.0093213	0.62115	1.00462	0.9864-1.0231	0.98643	1.02314	0.90541
ER-		MFI	B cell	Bcells.trait496	CD25 on IgD+ CD38dim	90001784	Simple mode	40	0.00789715	0.0280638	0.779891	1.00793	0.9540-1.0649	0.953985	1.06492
ER-		MFI	B cell	Bcells.trait496	CD25 on IgD+ CD38dim	90001784	Weighted median	40	0.0205089	0.0151619	0.176163	1.02072	0.9908-1.0515	0.990834	1.05151
ER-		MFI	B cell	Bcells.trait496	CD25 on IgD+ CD38dim	90001784	Weighted mode	40	0.0183077	0.015096	0.232518	1.01848	0.9888-1.0491	0.988783	1.04906
ER-		MFI	B cell	Bcells.trait500	CD25 on IgD- CD24-	90001785	MR Egger	36	-0.00577569	0.0288144	0.842327	0.994241	0.9396-1.0520	0.939646	1.05201
ER-		MFI	B cell	Bcells.trait500	CD25 on IgD- CD24-	90001785	Inverse variance weighted	36	-0.00460532	0.0157632	0.770167	0.995405	0.9651-1.0266	0.965122	1.02664	0.931722
ER-		MFI	B cell	Bcells.trait500	CD25 on IgD- CD24-	90001785	Simple mode	36	0.0289935	0.0458375	0.531153	1.02942	0.9410-1.1262	0.940966	1.12618
ER-		MFI	B cell	Bcells.trait500	CD25 on IgD- CD24-	90001785	Weighted median	36	-0.00738511	0.0255906	0.772898	0.992642	0.9441-1.0437	0.944082	1.0437
ER-		MFI	B cell	Bcells.trait500	CD25 on IgD- CD24-	90001785	Weighted mode	36	-0.00517981	0.0274394	0.851361	0.994834	0.9427-1.0498	0.942744	1.0498
ER-		MFI	B cell	Bcells.trait501	CD25 on IgD- CD27-	90001786	Inverse variance weighted	25	-0.0117804	0.0181848	0.517104	0.988289	0.9537-1.0241	0.953684	1.02415	0.88905
ER-		MFI	B cell	Bcells.trait501	CD25 on IgD- CD27-	90001786	Simple mode	25	0.0185054	0.0492826	0.71059	1.01868	0.9249-1.1220	0.924883	1.12198
ER-		MFI	B cell	Bcells.trait501	CD25 on IgD- CD27-	90001786	Weighted median	25	-0.0214806	0.0256158	0.401712	0.978748	0.9308-1.0291	0.930822	1.02914
ER-		MFI	B cell	Bcells.trait501	CD25 on IgD- CD27-	90001786	Weighted mode	25	-0.0471178	0.0439899	0.294776	0.953975	0.8752-1.0399	0.875169	1.03988
ER-		MFI	B cell	Bcells.trait501	CD25 on IgD- CD27-	90001786	MR Egger	25	-0.00616661	0.0380932	0.872812	0.993852	0.9224-1.0709	0.922351	1.0709
ER-		MFI	B cell	Bcells.trait502	CD25 on IgD- CD38-	90001787	Simple mode	33	-0.0231077	0.0327144	0.485085	0.977157	0.9165-1.0419	0.916468	1.04187
ER-		MFI	B cell	Bcells.trait502	CD25 on IgD- CD38-	90001787	Weighted median	33	-0.0207449	0.0186283	0.265441	0.979469	0.9444-1.0159	0.944352	1.01589
ER-		MFI	B cell	Bcells.trait502	CD25 on IgD- CD38-	90001787	Weighted mode	33	-0.024387	0.0167691	0.155606	0.975908	0.9444-1.0085	0.944354	1.00852
ER-		MFI	B cell	Bcells.trait502	CD25 on IgD- CD38-	90001787	Inverse variance weighted	33	-0.0161059	0.011732	0.16981	0.984023	0.9617-1.0069	0.961654	1.00691	0.692813
ER-		MFI	B cell	Bcells.trait502	CD25 on IgD- CD38-	90001787	MR Egger	33	-0.0327545	0.0179171	0.0771709	0.967776	0.9344-1.0024	0.93438	1.00237
ER-		MFI	B cell	Bcells.trait503	CD25 on IgD- CD38br	90001788	Simple mode	20	0.0683728	0.0577921	0.251369	1.07076	0.9561-1.1992	0.956093	1.19919
ER-		MFI	B cell	Bcells.trait503	CD25 on IgD- CD38br	90001788	Weighted median	20	0.0501268	0.0344275	0.145389	1.0514	0.9828-1.1248	0.982799	1.1248
ER-		MFI	B cell	Bcells.trait503	CD25 on IgD- CD38br	90001788	Inverse variance weighted	20	0.031155	0.025216	0.216635	1.03165	0.9819-1.0839	0.981898	1.08391	0.733149
ER-		MFI	B cell	Bcells.trait503	CD25 on IgD- CD38br	90001788	MR Egger	20	0.0779611	0.0437098	0.091357	1.08108	0.9923-1.1778	0.99232	1.17778
ER-		MFI	B cell	Bcells.trait503	CD25 on IgD- CD38br	90001788	Weighted mode	20	0.0683728	0.0377022	0.0855828	1.07076	0.9945-1.1529	0.994492	1.15289
ER-		MFI	B cell	Bcells.trait504	CD25 on IgD- CD38dim	90001789	Inverse variance weighted	38	-0.0215015	0.0117686	0.0676961	0.978728	0.9564-1.0016	0.956411	1.00157	0.49484
ER-		MFI	B cell	Bcells.trait504	CD25 on IgD- CD38dim	90001789	MR Egger	38	0.0126649	0.0220551	0.569376	1.01275	0.9699-1.0575	0.969899	1.05748
ER-		MFI	B cell	Bcells.trait504	CD25 on IgD- CD38dim	90001789	Simple mode	38	-0.05224	0.0341888	0.135021	0.949101	0.8876-1.0149	0.887586	1.01488
ER-		MFI	B cell	Bcells.trait504	CD25 on IgD- CD38dim	90001789	Weighted mode	38	-0.0360264	0.026305	0.179078	0.964615	0.9161-1.0157	0.916142	1.01565
ER-		MFI	B cell	Bcells.trait504	CD25 on IgD- CD38dim	90001789	Weighted median	38	-0.0371763	0.0174495	0.0331292	0.963506	0.9311-0.9970	0.931111	0.997029
ER-		MFI	B cell	Bcells.trait506	CD25 on memory B cell	90001790	Weighted median	48	0.00709209	0.0148216	0.632297	1.00712	0.9783-1.0368	0.978281	1.0368
ER-		MFI	B cell	Bcells.trait506	CD25 on memory B cell	90001790	Weighted mode	48	0.0328274	0.0263596	0.21917	1.03337	0.9813-1.0882	0.981339	1.08816
ER-		MFI	B cell	Bcells.trait506	CD25 on memory B cell	90001790	Simple mode	48	0.0183746	0.0357275	0.609453	1.01854	0.9497-1.0924	0.94966	1.09243
ER-		MFI	B cell	Bcells.trait506	CD25 on memory B cell	90001790	Inverse variance weighted	48	-0.0064398	0.0103979	0.535694	0.993581	0.9735-1.0140	0.973537	1.01404	0.890125
ER-		MFI	B cell	Bcells.trait506	CD25 on memory B cell	90001790	MR Egger	48	0.034742	0.0177797	0.0567944	1.03535	0.9999-1.0721	0.999894	1.07207
ER-		MFI	B cell	Bcells.trait508	CD25 on naive-mature B cell	90001791	Inverse variance weighted	45	-0.00864796	0.0108386	0.424936	0.991389	0.9706-1.0127	0.970551	1.01268	0.853336
ER-		MFI	B cell	Bcells.trait508	CD25 on naive-mature B cell	90001791	MR Egger	45	0.00941266	0.0169944	0.582537	1.00946	0.9764-1.0436	0.976387	1.04365
ER-		MFI	B cell	Bcells.trait508	CD25 on naive-mature B cell	90001791	Simple mode	45	-0.0453904	0.036165	0.21607	0.955624	0.8902-1.0258	0.890232	1.02582
ER-		MFI	B cell	Bcells.trait508	CD25 on naive-mature B cell	90001791	Weighted median	45	-0.0127743	0.0192471	0.506881	0.987307	0.9508-1.0253	0.950755	1.02526
ER-		MFI	B cell	Bcells.trait508	CD25 on naive-mature B cell	90001791	Weighted mode	45	-0.0123822	0.0200941	0.54093	0.987694	0.9496-1.0274	0.94955	1.02737
ER-		MFI	B cell	Bcells.trait509	CD25 on unsw mem	90001792	Simple mode	42	-0.0113349	0.0292491	0.700368	0.988729	0.9336-1.0471	0.933641	1.04707
ER-		MFI	B cell	Bcells.trait509	CD25 on unsw mem	90001792	Inverse variance weighted	42	-0.00439678	0.00848719	0.604424	0.995613	0.9792-1.0123	0.979188	1.01231	0.90541
ER-		MFI	B cell	Bcells.trait509	CD25 on unsw mem	90001792	MR Egger	42	0.0129866	0.0121454	0.291364	1.01307	0.9892-1.0375	0.98924	1.03748
ER-		MFI	B cell	Bcells.trait509	CD25 on unsw mem	90001792	Weighted median	42	-0.000632776	0.0149399	0.966216	0.999367	0.9705-1.0291	0.970528	1.02906
ER-		MFI	B cell	Bcells.trait509	CD25 on unsw mem	90001792	Weighted mode	42	0.00537359	0.0148321	0.718994	1.00539	0.9766-1.0350	0.976581	1.03504
ER-		MFI	B cell	Bcells.trait510	CD25 on sw mem	90001793	Simple mode	35	0.0219464	0.0296644	0.464486	1.02219	0.9645-1.0834	0.964451	1.08338
ER-		MFI	B cell	Bcells.trait510	CD25 on sw mem	90001793	Inverse variance weighted	35	-0.00780407	0.0110856	0.481442	0.992226	0.9709-1.0140	0.9709	1.01402	0.875807
ER-		MFI	B cell	Bcells.trait510	CD25 on sw mem	90001793	MR Egger	35	0.00103977	0.0181233	0.954595	1.00104	0.9661-1.0372	0.966106	1.03724
ER-		MFI	B cell	Bcells.trait510	CD25 on sw mem	90001793	Weighted median	35	-0.0119947	0.0161697	0.45821	0.988077	0.9573-1.0199	0.957253	1.01989
ER-		MFI	B cell	Bcells.trait510	CD25 on sw mem	90001793	Weighted mode	35	-0.00734072	0.0160949	0.651226	0.992686	0.9619-1.0245	0.96186	1.0245
ER-		MFI	B cell	Bcells.trait511	CD25 on IgD+	90001794	Inverse variance weighted	40	0.00528697	0.00892607	0.553646	1.0053	0.9879-1.0230	0.987866	1.02304	0.892462
ER-		MFI	B cell	Bcells.trait511	CD25 on IgD+	90001794	MR Egger	40	0.017456	0.0111024	0.124177	1.01761	0.9957-1.0400	0.995705	1.04
ER-		MFI	B cell	Bcells.trait511	CD25 on IgD+	90001794	Weighted mode	40	0.0103776	0.0118645	0.387104	1.01043	0.9872-1.0342	0.987206	1.0342
ER-		MFI	B cell	Bcells.trait511	CD25 on IgD+	90001794	Simple mode	40	0.004233	0.0256876	0.869962	1.00424	0.9549-1.0561	0.954932	1.0561
ER-		MFI	B cell	Bcells.trait511	CD25 on IgD+	90001794	Weighted median	40	0.00598477	0.0127981	0.640049	1.006	0.9811-1.0316	0.981082	1.03156
ER-		MFI	B cell	Bcells.trait512	CD25 on transitional	90001795	Inverse variance weighted	25	0.0145617	0.0173012	0.399978	1.01467	0.9808-1.0497	0.980837	1.04967	0.835102
ER-		MFI	B cell	Bcells.trait512	CD25 on transitional	90001795	Weighted mode	25	0.0501693	0.0333465	0.145504	1.05145	0.9849-1.1225	0.984925	1.12247
ER-		MFI	B cell	Bcells.trait512	CD25 on transitional	90001795	MR Egger	25	0.0653689	0.0298914	0.0391808	1.06755	1.0068-1.1320	1.0068	1.13197
ER-		MFI	B cell	Bcells.trait512	CD25 on transitional	90001795	Simple mode	25	0.0379183	0.0466489	0.424297	1.03865	0.9479-1.1381	0.947893	1.13809
ER-		MFI	B cell	Bcells.trait512	CD25 on transitional	90001795	Weighted median	25	0.0338337	0.0252218	0.179775	1.03441	0.9845-1.0868	0.98452	1.08683
ER-		MFI	B cell	Bcells.trait514	CD27 on CD20-	90001796	Inverse variance weighted	17	0.0432566	0.014104	0.002162465*	1.04421	1.0157-1.0735	1.01574	1.07347	0.1929
ER-		MFI	B cell	Bcells.trait514	CD27 on CD20-	90001796	Weighted mode	17	0.0508524	0.0237002	0.0475886	1.05217	1.0044-1.1022	1.00441	1.1022
ER-		MFI	B cell	Bcells.trait514	CD27 on CD20-	90001796	MR Egger	17	0.0532387	0.0179692	0.00967877	1.05468	1.0182-1.0925	1.01818	1.09249
ER-		MFI	B cell	Bcells.trait514	CD27 on CD20-	90001796	Simple mode	17	0.0520804	0.0363296	0.170953	1.05346	0.9811-1.1312	0.981056	1.13121
ER-		MFI	B cell	Bcells.trait514	CD27 on CD20-	90001796	Weighted median	17	0.0447352	0.0220331	0.0423196	1.04575	1.0016-1.0919	1.00155	1.0919
ER-		MFI	B cell	Bcells.trait536	CD27 on CD20- CD38-	90001797	Simple mode	22	0.0310437	0.040524	0.452167	1.03153	0.9528-1.1168	0.952769	1.1168
ER-		MFI	B cell	Bcells.trait536	CD27 on CD20- CD38-	90001797	Weighted median	22	0.0173809	0.0231863	0.453484	1.01753	0.9723-1.0648	0.972326	1.06484
ER-		MFI	B cell	Bcells.trait536	CD27 on CD20- CD38-	90001797	Inverse variance weighted	22	0.0201614	0.0196542	0.304982	1.02037	0.9818-1.0604	0.981807	1.06044	0.785007
ER-		MFI	B cell	Bcells.trait536	CD27 on CD20- CD38-	90001797	MR Egger	22	0.0199324	0.0277932	0.481564	1.02013	0.9660-1.0772	0.966047	1.07725
ER-		MFI	B cell	Bcells.trait536	CD27 on CD20- CD38-	90001797	Weighted mode	22	0.0273104	0.0236297	0.260759	1.02769	0.9812-1.0764	0.981176	1.0764
ER-		MFI	B cell	Bcells.trait537	CD27 on CD24+ CD27+	90001798	Weighted median	92	-0.00143349	0.0129312	0.911731	0.998568	0.9736-1.0242	0.973577	1.0242
ER-		MFI	B cell	Bcells.trait537	CD27 on CD24+ CD27+	90001798	Weighted mode	92	-0.00457471	0.0155665	0.769517	0.995436	0.9655-1.0263	0.965523	1.02627
ER-		MFI	B cell	Bcells.trait537	CD27 on CD24+ CD27+	90001798	Inverse variance weighted	92	-0.00500926	0.00826517	0.544469	0.995003	0.9790-1.0113	0.979014	1.01125	0.892392
ER-		MFI	B cell	Bcells.trait537	CD27 on CD24+ CD27+	90001798	MR Egger	92	0.000647557	0.0169161	0.969549	1.00065	0.9680-1.0344	0.968015	1.03438
ER-		MFI	B cell	Bcells.trait537	CD27 on CD24+ CD27+	90001798	Simple mode	92	-0.0248555	0.024325	0.30958	0.975451	0.9300-1.0231	0.930036	1.02308
ER-		MFI	B cell	Bcells.trait539	CD27 on T cell	90001799	Inverse variance weighted	23	-0.0156476	0.015985	0.327634	0.984474	0.9541-1.0158	0.954108	1.01581	0.804965
ER-		MFI	B cell	Bcells.trait539	CD27 on T cell	90001799	MR Egger	23	-0.0365536	0.0231512	0.129303	0.964106	0.9213-1.0089	0.921337	1.00886
ER-		MFI	B cell	Bcells.trait539	CD27 on T cell	90001799	Simple mode	23	-0.0364997	0.036212	0.32444	0.964158	0.8981-1.0351	0.898099	1.03508
ER-		MFI	B cell	Bcells.trait539	CD27 on T cell	90001799	Weighted median	23	-0.042199	0.0183271	0.0213045	0.958679	0.9249-0.9937	0.924853	0.993742
ER-		MFI	B cell	Bcells.trait539	CD27 on T cell	90001799	Weighted mode	23	-0.0398319	0.0171624	0.0299539	0.960951	0.9292-0.9938	0.929164	0.993826
ER-		MFI	B cell	Bcells.trait561	CD27 on IgD+ CD24+	90001800	Simple mode	73	-0.0283087	0.0266194	0.291126	0.972088	0.9227-1.0242	0.922671	1.02415
ER-		MFI	B cell	Bcells.trait561	CD27 on IgD+ CD24+	90001800	Inverse variance weighted	73	0.0131918	0.00906184	0.145461	1.01328	0.9954-1.0314	0.995441	1.03144	0.645451
ER-		MFI	B cell	Bcells.trait561	CD27 on IgD+ CD24+	90001800	MR Egger	73	-0.00196172	0.0167678	0.907196	0.99804	0.9658-1.0314	0.965773	1.03139
ER-		MFI	B cell	Bcells.trait561	CD27 on IgD+ CD24+	90001800	Weighted median	73	0.00634646	0.0146878	0.665675	1.00637	0.9778-1.0358	0.977808	1.03576
ER-		MFI	B cell	Bcells.trait561	CD27 on IgD+ CD24+	90001800	Weighted mode	73	0.00218855	0.0163368	0.893804	1.00219	0.9706-1.0348	0.970609	1.0348
ER-		MFI	B cell	Bcells.trait563	CD27 on IgD+ CD38- unsw mem	90001801	Simple mode	59	-0.0143747	0.0235306	0.543658	0.985728	0.9413-1.0323	0.941299	1.03225
ER-		MFI	B cell	Bcells.trait563	CD27 on IgD+ CD38- unsw mem	90001801	Inverse variance weighted	59	0.0202359	0.00843085	0.016385065*	1.02044	1.0037-1.0374	1.00372	1.03744	0.395495
ER-		MFI	B cell	Bcells.trait563	CD27 on IgD+ CD38- unsw mem	90001801	MR Egger	59	0.029255	0.018721	0.123663	1.02969	0.9926-1.0682	0.992589	1.06817
ER-		MFI	B cell	Bcells.trait563	CD27 on IgD+ CD38- unsw mem	90001801	Weighted median	59	0.0190865	0.0126974	0.132792	1.01927	0.9942-1.0450	0.994216	1.04495
ER-		MFI	B cell	Bcells.trait563	CD27 on IgD+ CD38- unsw mem	90001801	Weighted mode	59	0.0178855	0.0167659	0.290494	1.01805	0.9851-1.0521	0.985136	1.05206
ER-		MFI	B cell	Bcells.trait565	CD27 on IgD- CD38-	90001802	Inverse variance weighted	61	0.0121783	0.0104597	0.244298	1.01225	0.9917-1.0332	0.991712	1.03322	0.746623
ER-		MFI	B cell	Bcells.trait565	CD27 on IgD- CD38-	90001802	MR Egger	61	0.00184357	0.0216793	0.932519	1.00185	0.9602-1.0453	0.960167	1.04533
ER-		MFI	B cell	Bcells.trait565	CD27 on IgD- CD38-	90001802	Weighted mode	61	0.0184865	0.021575	0.39494	1.01866	0.9765-1.0627	0.97648	1.06266
ER-		MFI	B cell	Bcells.trait565	CD27 on IgD- CD38-	90001802	Simple mode	61	-0.061803	0.035235	0.0845332	0.940068	0.8773-1.0073	0.877337	1.00728
ER-		MFI	B cell	Bcells.trait565	CD27 on IgD- CD38-	90001802	Weighted median	61	0.0145675	0.0156958	0.353348	1.01467	0.9839-1.0464	0.983934	1.04637
ER-		MFI	B cell	Bcells.trait566	CD27 on IgD- CD38br	90001803	Inverse variance weighted	13	-0.0141014	0.0293255	0.630617	0.985998	0.9309-1.0443	0.930922	1.04433	0.90541
ER-		MFI	B cell	Bcells.trait566	CD27 on IgD- CD38br	90001803	Weighted mode	13	0.0112986	0.0613293	0.85691	1.01136	0.8968-1.1405	0.896814	1.14054
ER-		MFI	B cell	Bcells.trait566	CD27 on IgD- CD38br	90001803	MR Egger	13	0.0565056	0.108397	0.612504	1.05813	0.8556-1.3086	0.855599	1.30861
ER-		MFI	B cell	Bcells.trait566	CD27 on IgD- CD38br	90001803	Simple mode	13	-0.0881088	0.0682074	0.220759	0.915661	0.8011-1.0466	0.801079	1.04663
ER-		MFI	B cell	Bcells.trait566	CD27 on IgD- CD38br	90001803	Weighted median	13	-0.00565328	0.03988	0.887272	0.994363	0.9196-1.0752	0.919599	1.07521
ER-		MFI	B cell	Bcells.trait567	CD27 on IgD- CD38dim	90001804	Inverse variance weighted	83	0.00362539	0.00882534	0.681224	1.00363	0.9864-1.0211	0.986421	1.02114	0.919024
ER-		MFI	B cell	Bcells.trait567	CD27 on IgD- CD38dim	90001804	Weighted mode	83	0.0120401	0.0149932	0.424278	1.01211	0.9828-1.0423	0.982803	1.0423
ER-		MFI	B cell	Bcells.trait567	CD27 on IgD- CD38dim	90001804	MR Egger	83	0.0223745	0.01692	0.189766	1.02263	0.9893-1.0571	0.989269	1.05711
ER-		MFI	B cell	Bcells.trait567	CD27 on IgD- CD38dim	90001804	Simple mode	83	-0.00978741	0.0250598	0.697134	0.99026	0.9428-1.0401	0.942797	1.04011
ER-		MFI	B cell	Bcells.trait567	CD27 on IgD- CD38dim	90001804	Weighted median	83	0.0178912	0.0130028	0.168837	1.01805	0.9924-1.0443	0.992434	1.04433
ER-		MFI	B cell	Bcells.trait570	CD27 on memory B cell	90001805	Simple mode	57	-0.0173861	0.0302058	0.567198	0.982764	0.9263-1.0427	0.92627	1.0427
ER-		MFI	B cell	Bcells.trait570	CD27 on memory B cell	90001805	Weighted median	57	0.0202023	0.0158564	0.202635	1.02041	0.9892-1.0526	0.989183	1.05262
ER-		MFI	B cell	Bcells.trait570	CD27 on memory B cell	90001805	Inverse variance weighted	57	0.019215	0.00998787	0.0543748	1.0194	0.9996-1.0396	0.999639	1.03955	0.461892
ER-		MFI	B cell	Bcells.trait570	CD27 on memory B cell	90001805	MR Egger	57	0.00388629	0.0178707	0.828649	1.00389	0.9693-1.0397	0.96934	1.03968
ER-		MFI	B cell	Bcells.trait570	CD27 on memory B cell	90001805	Weighted mode	57	0.0145964	0.0164269	0.378039	1.0147	0.9826-1.0479	0.982554	1.04791
ER-		MFI	B cell	Bcells.trait571	CD27 on unsw mem	90001806	Weighted median	77	0.010989	0.0153937	0.475311	1.01105	0.9810-1.0420	0.981	1.04202
ER-		MFI	B cell	Bcells.trait571	CD27 on unsw mem	90001806	Weighted mode	77	-0.00541683	0.0216072	0.802726	0.994598	0.9534-1.0376	0.953356	1.03762
ER-		MFI	B cell	Bcells.trait571	CD27 on unsw mem	90001806	Inverse variance weighted	77	0.0120203	0.0100227	0.23041	1.01209	0.9924-1.0322	0.992405	1.03217	0.73619
ER-		MFI	B cell	Bcells.trait571	CD27 on unsw mem	90001806	MR Egger	77	0.0017578	0.0228676	0.938933	1.00176	0.9579-1.0477	0.957851	1.04768
ER-		MFI	B cell	Bcells.trait571	CD27 on unsw mem	90001806	Simple mode	77	-0.0340949	0.0330791	0.305947	0.96648	0.9058-1.0312	0.905806	1.03122
ER-		MFI	B cell	Bcells.trait572	CD27 on PB/PC	90001807	Inverse variance weighted	20	-0.0102695	0.0167286	0.539289	0.989783	0.9579-1.0228	0.957856	1.02277	0.890125
ER-		MFI	B cell	Bcells.trait572	CD27 on PB/PC	90001807	MR Egger	20	0.00841867	0.0217218	0.702881	1.00845	0.9664-1.0523	0.966421	1.05232
ER-		MFI	B cell	Bcells.trait572	CD27 on PB/PC	90001807	Simple mode	20	-0.00348876	0.0433589	0.936711	0.996517	0.9153-1.0849	0.915329	1.08491
ER-		MFI	B cell	Bcells.trait572	CD27 on PB/PC	90001807	Weighted median	20	-8.26e-05	0.0236012	0.997209	0.999917	0.9547-1.0473	0.954716	1.04726
ER-		MFI	B cell	Bcells.trait572	CD27 on PB/PC	90001807	Weighted mode	20	0.000569564	0.0210129	0.978658	1.00057	0.9602-1.0426	0.960198	1.04264
ER-		MFI	B cell	Bcells.trait574	CD27 on sw mem	90001808	Simple mode	87	-0.0159957	0.0272502	0.558745	0.984132	0.9329-1.0381	0.932948	1.03812
ER-		MFI	B cell	Bcells.trait574	CD27 on sw mem	90001808	Inverse variance weighted	87	0.00241207	0.00860301	0.77919	1.00241	0.9857-1.0195	0.985654	1.01946	0.933986
ER-		MFI	B cell	Bcells.trait574	CD27 on sw mem	90001808	MR Egger	87	0.0186732	0.0188117	0.323702	1.01885	0.9820-1.0571	0.981967	1.05712
ER-		MFI	B cell	Bcells.trait574	CD27 on sw mem	90001808	Weighted median	87	0.0170886	0.0135863	0.208473	1.01724	0.9905-1.0447	0.990505	1.04469
ER-		MFI	B cell	Bcells.trait574	CD27 on sw mem	90001808	Weighted mode	87	0.00948545	0.0160186	0.555303	1.00953	0.9783-1.0417	0.978327	1.04173
ER-		MFI	B cell	Bcells.trait597	CD38 on CD20-	90001809	Simple mode	21	-0.0358962	0.0627684	0.573774	0.96474	0.8531-1.0910	0.853063	1.09104
ER-		MFI	B cell	Bcells.trait597	CD38 on CD20-	90001809	Inverse variance weighted	21	0.0261116	0.023921	0.275019	1.02646	0.9794-1.0757	0.979441	1.07573	0.765772
ER-		MFI	B cell	Bcells.trait597	CD38 on CD20-	90001809	MR Egger	21	0.0671361	0.0467336	0.167103	1.06944	0.9758-1.1720	0.975835	1.17203
ER-		MFI	B cell	Bcells.trait597	CD38 on CD20-	90001809	Weighted median	21	-0.0136882	0.0335604	0.68337	0.986405	0.9236-1.0535	0.923609	1.05347
ER-		MFI	B cell	Bcells.trait597	CD38 on CD20-	90001809	Weighted mode	21	-0.0387297	0.0604283	0.528851	0.962011	0.8546-1.0830	0.85456	1.08297
ER-		MFI	B cell	Bcells.trait619	CD38 on CD3- CD19-	90001810	Inverse variance weighted	18	0.00157525	0.017399	0.92786	1.00158	0.9680-1.0363	0.967997	1.03632	0.971728
ER-		MFI	B cell	Bcells.trait619	CD38 on CD3- CD19-	90001810	MR Egger	18	-0.0163946	0.0340234	0.636429	0.983739	0.9203-1.0516	0.920277	1.05158
ER-		MFI	B cell	Bcells.trait619	CD38 on CD3- CD19-	90001810	Weighted median	18	0.0117856	0.0245283	0.630879	1.01186	0.9644-1.0617	0.964361	1.06169
ER-		MFI	B cell	Bcells.trait619	CD38 on CD3- CD19-	90001810	Weighted mode	18	0.0249712	0.035358	0.489605	1.02529	0.9566-1.0989	0.956638	1.09886
ER-		MFI	B cell	Bcells.trait619	CD38 on CD3- CD19-	90001810	Simple mode	18	0.031944	0.0417561	0.454753	1.03246	0.9513-1.1205	0.951327	1.12051
ER-		MFI	B cell	Bcells.trait637	CD38 on IgD+ CD24-	90001811	Inverse variance weighted	21	0.0496253	0.0181517	0.006258588*	1.05088	1.0141-1.0889	1.01415	1.08894	0.285939
ER-		MFI	B cell	Bcells.trait637	CD38 on IgD+ CD24-	90001811	Weighted median	21	0.0538499	0.0255826	0.0352964	1.05533	1.0037-1.1096	1.00371	1.10959
ER-		MFI	B cell	Bcells.trait637	CD38 on IgD+ CD24-	90001811	Weighted mode	21	0.0381122	0.0411293	0.365159	1.03885	0.9584-1.1261	0.958389	1.12606
ER-		MFI	B cell	Bcells.trait637	CD38 on IgD+ CD24-	90001811	MR Egger	21	0.0623538	0.0327964	0.0725471	1.06434	0.9981-1.1350	0.998075	1.135
ER-		MFI	B cell	Bcells.trait637	CD38 on IgD+ CD24-	90001811	Simple mode	21	0.0327917	0.0435314	0.460052	1.03334	0.9488-1.1254	0.948826	1.12537
ER-		MFI	B cell	Bcells.trait640	CD38 on IgD+ CD38br	90001812	Inverse variance weighted	26	0.0243916	0.0176727	0.167531	1.02469	0.9898-1.0608	0.989805	1.06081	0.688005
ER-		MFI	B cell	Bcells.trait640	CD38 on IgD+ CD38br	90001812	Weighted median	26	0.00373374	0.0243895	0.878329	1.00374	0.9569-1.0529	0.956887	1.05289
ER-		MFI	B cell	Bcells.trait640	CD38 on IgD+ CD38br	90001812	Weighted mode	26	0.00474125	0.0281015	0.867376	1.00475	0.9509-1.0616	0.950908	1.06165
ER-		MFI	B cell	Bcells.trait640	CD38 on IgD+ CD38br	90001812	MR Egger	26	0.00438506	0.0300323	0.885132	1.00439	0.9470-1.0653	0.946979	1.06529
ER-		MFI	B cell	Bcells.trait640	CD38 on IgD+ CD38br	90001812	Simple mode	26	0.023459	0.042943	0.589715	1.02374	0.9411-1.1136	0.941097	1.11363
ER-		MFI	B cell	Bcells.trait641	CD38 on IgD+ CD38dim	90001813	MR Egger	41	0.0239939	0.021914	0.280272	1.02428	0.9812-1.0692	0.981221	1.06924
ER-		MFI	B cell	Bcells.trait641	CD38 on IgD+ CD38dim	90001813	Simple mode	41	0.0388225	0.0356258	0.282353	1.03959	0.9695-1.1148	0.969472	1.11477
ER-		MFI	B cell	Bcells.trait641	CD38 on IgD+ CD38dim	90001813	Weighted median	41	0.0333769	0.0181928	0.0665612	1.03394	0.9977-1.0715	0.997722	1.07147
ER-		MFI	B cell	Bcells.trait641	CD38 on IgD+ CD38dim	90001813	Inverse variance weighted	41	0.0232636	0.0121221	0.0549721	1.02354	0.9995-1.0481	0.999504	1.04815	0.461892
ER-		MFI	B cell	Bcells.trait641	CD38 on IgD+ CD38dim	90001813	Weighted mode	41	0.0308028	0.032254	0.345311	1.03128	0.9681-1.0986	0.968105	1.09858
ER-		MFI	B cell	Bcells.trait643	CD38 on IgD- CD38br	90001814	Weighted median	15	-0.00876194	0.00945202	0.353931	0.991276	0.9731-1.0098	0.973081	1.00981
ER-		MFI	B cell	Bcells.trait643	CD38 on IgD- CD38br	90001814	Weighted mode	15	-0.00838192	0.00752286	0.283959	0.991653	0.9771-1.0064	0.977139	1.00638
ER-		MFI	B cell	Bcells.trait643	CD38 on IgD- CD38br	90001814	Simple mode	15	-0.0167212	0.0172641	0.349203	0.983418	0.9507-1.0173	0.950698	1.01726
ER-		MFI	B cell	Bcells.trait643	CD38 on IgD- CD38br	90001814	Inverse variance weighted	15	-0.0105863	0.00723112	0.143197	0.98947	0.9755-1.0036	0.975545	1.00359	0.645451
ER-		MFI	B cell	Bcells.trait643	CD38 on IgD- CD38br	90001814	MR Egger	15	-0.00568701	0.00784206	0.481184	0.994329	0.9792-1.0097	0.979163	1.00973
ER-		MFI	B cell	Bcells.trait644	CD38 on IgD- CD38dim	90001815	Inverse variance weighted	31	0.0145184	0.00927646	0.117564	1.01462	0.9963-1.0332	0.996343	1.03324	0.622374
ER-		MFI	B cell	Bcells.trait644	CD38 on IgD- CD38dim	90001815	MR Egger	31	0.00530992	0.0115017	0.647765	1.00532	0.9829-1.0282	0.982914	1.02824
ER-		MFI	B cell	Bcells.trait644	CD38 on IgD- CD38dim	90001815	Simple mode	31	0.012005	0.0242555	0.624249	1.01208	0.9651-1.0614	0.965088	1.06135
ER-		MFI	B cell	Bcells.trait644	CD38 on IgD- CD38dim	90001815	Weighted median	31	0.0124626	0.014068	0.375679	1.01254	0.9850-1.0408	0.985003	1.04085
ER-		MFI	B cell	Bcells.trait644	CD38 on IgD- CD38dim	90001815	Weighted mode	31	0.00938383	0.0113718	0.415781	1.00943	0.9872-1.0322	0.987178	1.03218
ER-		MFI	B cell	Bcells.trait646	CD38 on naive-mature B cell	90001816	Weighted median	31	0.0368213	0.022251	0.0979627	1.03751	0.9932-1.0838	0.993232	1.08376
ER-		MFI	B cell	Bcells.trait646	CD38 on naive-mature B cell	90001816	Inverse variance weighted	31	0.0292427	0.0145431	0.044351223*	1.02967	1.0007-1.0594	1.00074	1.05945	0.421407
ER-		MFI	B cell	Bcells.trait646	CD38 on naive-mature B cell	90001816	MR Egger	31	0.0588161	0.0246673	0.0238687	1.06058	1.0105-1.1131	1.01052	1.11312
ER-		MFI	B cell	Bcells.trait646	CD38 on naive-mature B cell	90001816	Simple mode	31	0.0366898	0.0380859	0.343077	1.03737	0.9628-1.1178	0.962753	1.11777
ER-		MFI	B cell	Bcells.trait646	CD38 on naive-mature B cell	90001816	Weighted mode	31	0.0406863	0.0285595	0.164589	1.04153	0.9848-1.1015	0.984826	1.10149
ER-		MFI	B cell	Bcells.trait647	CD38 on PB/PC	90001817	Weighted median	16	0.00492984	0.0343066	0.885738	1.00494	0.9396-1.0748	0.93959	1.07484
ER-		MFI	B cell	Bcells.trait647	CD38 on PB/PC	90001817	Inverse variance weighted	16	0.00472966	0.0269199	0.860534	1.00474	0.9531-1.0592	0.953102	1.05918	0.948061
ER-		MFI	B cell	Bcells.trait647	CD38 on PB/PC	90001817	MR Egger	16	0.0513537	0.052112	0.34113	1.0527	0.9505-1.1659	0.950482	1.1659
ER-		MFI	B cell	Bcells.trait647	CD38 on PB/PC	90001817	Simple mode	16	0.0151565	0.0559732	0.790249	1.01527	0.9098-1.1330	0.909781	1.13299
ER-		MFI	B cell	Bcells.trait647	CD38 on PB/PC	90001817	Weighted mode	16	0.00730452	0.0427492	0.86661	1.00733	0.9264-1.0954	0.926368	1.09537
ER-		MFI	B cell	Bcells.trait649	CD38 on IgD+	90001818	Inverse variance weighted	18	0.0606995	0.0258484	0.018859797*	1.06258	1.0101-1.1178	1.01009	1.1178	0.395495
ER-		MFI	B cell	Bcells.trait649	CD38 on IgD+	90001818	MR Egger	18	0.0664297	0.0600671	0.285111	1.06869	0.9500-1.2022	0.949992	1.20221
ER-		MFI	B cell	Bcells.trait649	CD38 on IgD+	90001818	Simple mode	18	0.0953234	0.0597942	0.129315	1.10001	0.9784-1.2368	0.978364	1.23679
ER-		MFI	B cell	Bcells.trait649	CD38 on IgD+	90001818	Weighted median	18	0.059782	0.0358628	0.0955218	1.06161	0.9895-1.1389	0.989546	1.13891
ER-		MFI	B cell	Bcells.trait649	CD38 on IgD+	90001818	Weighted mode	18	0.0672762	0.0550654	0.238473	1.06959	0.9602-1.1915	0.960163	1.19149
ER-		MFI	B cell	Bcells.trait650	CD38 on transitional	90001819	Inverse variance weighted	38	0.0011152	0.0128127	0.930641	1.00112	0.9763-1.0266	0.976288	1.02658	0.971855
ER-		MFI	B cell	Bcells.trait650	CD38 on transitional	90001819	MR Egger	38	-0.0103589	0.0228738	0.653358	0.989695	0.9463-1.0351	0.946304	1.03507
ER-		MFI	B cell	Bcells.trait650	CD38 on transitional	90001819	Weighted mode	38	-0.00953756	0.0254492	0.709972	0.990508	0.9423-1.0412	0.942313	1.04117
ER-		MFI	B cell	Bcells.trait650	CD38 on transitional	90001819	Simple mode	38	-0.00579923	0.0375198	0.878005	0.994218	0.9237-1.0701	0.923728	1.07009
ER-		MFI	B cell	Bcells.trait650	CD38 on transitional	90001819	Weighted median	38	-0.0137159	0.0197446	0.487266	0.986378	0.9489-1.0253	0.948935	1.0253
ER-		MFI	B cell	Bcells.trait775	IgD on IgD+ CD24+	90001820	MR Egger	89	-0.00898373	0.0197551	0.650417	0.991057	0.9534-1.0302	0.953416	1.03018
ER-		MFI	B cell	Bcells.trait775	IgD on IgD+ CD24+	90001820	Inverse variance weighted	89	-0.00630299	0.00939885	0.502467	0.993717	0.9756-1.0122	0.975578	1.01219	0.887206
ER-		MFI	B cell	Bcells.trait775	IgD on IgD+ CD24+	90001820	Simple mode	89	0.0298757	0.0287823	0.302119	1.03033	0.9738-1.0901	0.973811	1.09012
ER-		MFI	B cell	Bcells.trait775	IgD on IgD+ CD24+	90001820	Weighted median	89	-0.00229524	0.0139652	0.869452	0.997707	0.9708-1.0254	0.970769	1.02539
ER-		MFI	B cell	Bcells.trait775	IgD on IgD+ CD24+	90001820	Weighted mode	89	0.00260504	0.0197744	0.895492	1.00261	0.9645-1.0422	0.964493	1.04223
ER-		MFI	B cell	Bcells.trait776	IgD on IgD+ CD24-	90001821	Inverse variance weighted	68	-0.003598	0.0110275	0.744216	0.996408	0.9751-1.0182	0.975103	1.01818	0.929832
ER-		MFI	B cell	Bcells.trait776	IgD on IgD+ CD24-	90001821	Weighted median	68	0.0151913	0.0193338	0.432021	1.01531	0.9776-1.0545	0.977553	1.05452
ER-		MFI	B cell	Bcells.trait776	IgD on IgD+ CD24-	90001821	Weighted mode	68	0.0149294	0.0246382	0.546598	1.01504	0.9672-1.0653	0.967189	1.06526
ER-		MFI	B cell	Bcells.trait776	IgD on IgD+ CD24-	90001821	MR Egger	68	-0.00534067	0.0232746	0.819218	0.994674	0.9503-1.0411	0.950318	1.0411
ER-		MFI	B cell	Bcells.trait776	IgD on IgD+ CD24-	90001821	Simple mode	68	0.0161956	0.0402284	0.68853	1.01633	0.9393-1.0997	0.93927	1.09971
ER-		MFI	B cell	Bcells.trait777	IgD on IgD+ CD38-	90001822	Weighted mode	49	-0.0132802	0.0215761	0.541128	0.986808	0.9459-1.0294	0.945946	1.02943
ER-		MFI	B cell	Bcells.trait777	IgD on IgD+ CD38-	90001822	Weighted median	49	-0.0159645	0.0189878	0.400474	0.984162	0.9482-1.0215	0.948209	1.02148
ER-		MFI	B cell	Bcells.trait777	IgD on IgD+ CD38-	90001822	Inverse variance weighted	49	-0.00977505	0.0122428	0.42462	0.990273	0.9668-1.0143	0.966793	1.01432	0.853336
ER-		MFI	B cell	Bcells.trait777	IgD on IgD+ CD38-	90001822	MR Egger	49	-0.0281873	0.0230424	0.227322	0.972206	0.9293-1.0171	0.929275	1.01712
ER-		MFI	B cell	Bcells.trait777	IgD on IgD+ CD38-	90001822	Simple mode	49	-0.0299931	0.0356631	0.404511	0.970452	0.9049-1.0407	0.904935	1.04071
ER-		MFI	B cell	Bcells.trait779	IgD on IgD+ CD38- unsw mem	90001823	Inverse variance weighted	57	-0.0055669	0.00589411	0.344922	0.994449	0.9830-1.0060	0.983026	1.006	0.807608
ER-		MFI	B cell	Bcells.trait779	IgD on IgD+ CD38- unsw mem	90001823	MR Egger	57	-0.00153893	0.0073836	0.835667	0.998462	0.9841-1.0130	0.984117	1.01302
ER-		MFI	B cell	Bcells.trait779	IgD on IgD+ CD38- unsw mem	90001823	Simple mode	57	0.0242998	0.0262811	0.359134	1.0246	0.9732-1.0788	0.973156	1.07876
ER-		MFI	B cell	Bcells.trait779	IgD on IgD+ CD38- unsw mem	90001823	Weighted median	57	-0.00286359	0.00600431	0.633418	0.997141	0.9855-1.0089	0.985474	1.00894
ER-		MFI	B cell	Bcells.trait779	IgD on IgD+ CD38- unsw mem	90001823	Weighted mode	57	-0.00248647	0.00518737	0.63357	0.997517	0.9874-1.0077	0.987426	1.00771
ER-		MFI	B cell	Bcells.trait780	IgD on IgD+ CD38br	90001824	Weighted median	78	0.00376191	0.0168886	0.823731	1.00377	0.9711-1.0376	0.971087	1.03755
ER-		MFI	B cell	Bcells.trait780	IgD on IgD+ CD38br	90001824	Inverse variance weighted	78	-0.0123563	0.0111657	0.268454	0.98772	0.9663-1.0096	0.966339	1.00957	0.761314
ER-		MFI	B cell	Bcells.trait780	IgD on IgD+ CD38br	90001824	MR Egger	78	0.0131812	0.02448	0.591843	1.01327	0.9658-1.0631	0.965799	1.06307
ER-		MFI	B cell	Bcells.trait780	IgD on IgD+ CD38br	90001824	Simple mode	78	0.0191916	0.0385257	0.619798	1.01938	0.9452-1.0993	0.945238	1.09933
ER-		MFI	B cell	Bcells.trait780	IgD on IgD+ CD38br	90001824	Weighted mode	78	0.00534745	0.0197663	0.787473	1.00536	0.9672-1.0451	0.967157	1.04508
ER-		MFI	B cell	Bcells.trait781	IgD on IgD+ CD38dim	90001825	Weighted median	46	0.000602851	0.0168119	0.971395	1.0006	0.9682-1.0341	0.968169	1.03412
ER-		MFI	B cell	Bcells.trait781	IgD on IgD+ CD38dim	90001825	Inverse variance weighted	46	-0.00232207	0.0102264	0.820372	0.997681	0.9779-1.0179	0.977883	1.01788	0.93929
ER-		MFI	B cell	Bcells.trait781	IgD on IgD+ CD38dim	90001825	MR Egger	46	-0.0048738	0.016163	0.764424	0.995138	0.9641-1.0272	0.964107	1.02717
ER-		MFI	B cell	Bcells.trait781	IgD on IgD+ CD38dim	90001825	Simple mode	46	0.026957	0.0336274	0.426976	1.02732	0.9618-1.0973	0.961796	1.09732
ER-		MFI	B cell	Bcells.trait781	IgD on IgD+ CD38dim	90001825	Weighted mode	46	0.00630819	0.0144747	0.665059	1.00633	0.9782-1.0353	0.978179	1.03529
ER-		MFI	B cell	Bcells.trait785	IgD on unsw mem	90001826	Inverse variance weighted	82	-0.00230166	0.0104569	0.825787	0.997701	0.9775-1.0184	0.977461	1.01836	0.93929
ER-		MFI	B cell	Bcells.trait785	IgD on unsw mem	90001826	MR Egger	82	-0.00817202	0.0238813	0.733103	0.991861	0.9465-1.0394	0.946505	1.03939
ER-		MFI	B cell	Bcells.trait785	IgD on unsw mem	90001826	Simple mode	82	0.0216951	0.0333082	0.516668	1.02193	0.9573-1.0909	0.957347	1.09087
ER-		MFI	B cell	Bcells.trait785	IgD on unsw mem	90001826	Weighted median	82	0.0102145	0.0162145	0.528718	1.01027	0.9787-1.0429	0.978665	1.04289
ER-		MFI	B cell	Bcells.trait785	IgD on unsw mem	90001826	Weighted mode	82	0.0180599	0.0236683	0.447656	1.01822	0.9721-1.0666	0.972068	1.06657
ER-		MFI	B cell	Bcells.trait786	IgD on IgD+	90001827	Inverse variance weighted	44	0.00713106	0.0135634	0.599057	1.00716	0.9807-1.0343	0.980735	1.03429	0.90541
ER-		MFI	B cell	Bcells.trait786	IgD on IgD+	90001827	MR Egger	44	0.0109445	0.0302542	0.719351	1.011	0.9528-1.0728	0.952797	1.07277
ER-		MFI	B cell	Bcells.trait786	IgD on IgD+	90001827	Weighted mode	44	0.0220062	0.0236299	0.356906	1.02225	0.9760-1.0707	0.975985	1.07071
ER-		MFI	B cell	Bcells.trait786	IgD on IgD+	90001827	Simple mode	44	0.0244951	0.0381452	0.524183	1.0248	0.9510-1.1044	0.950973	1.10435
ER-		MFI	B cell	Bcells.trait786	IgD on IgD+	90001827	Weighted median	44	0.020684	0.0219753	0.346583	1.0209	0.9779-1.0658	0.977861	1.06583
ER-		MFI	B cell	Bcells.trait787	IgD on transitional	90001828	MR Egger	48	0.0463146	0.0266125	0.0884875	1.0474	0.9942-1.1035	0.994171	1.10349
ER-		MFI	B cell	Bcells.trait787	IgD on transitional	90001828	Inverse variance weighted	48	0.00208425	0.0137473	0.879493	1.00209	0.9754-1.0295	0.975446	1.02945	0.951049
ER-		MFI	B cell	Bcells.trait787	IgD on transitional	90001828	Simple mode	48	0.0274612	0.0379645	0.473057	1.02784	0.9541-1.1072	0.954136	1.10724
ER-		MFI	B cell	Bcells.trait787	IgD on transitional	90001828	Weighted median	48	0.0214842	0.0211187	0.309008	1.02172	0.9803-1.0649	0.980288	1.0649
ER-		MFI	B cell	Bcells.trait787	IgD on transitional	90001828	Weighted mode	48	0.0194086	0.0229362	0.401729	1.0196	0.9748-1.0665	0.974777	1.06648
ER-		MFI	B cell	Bcells.trait84	BAFF-R on B cell	90001829	Inverse variance weighted	240	0.00612229	0.0055352	0.268699	1.00614	0.9953-1.0171	0.995284	1.01712	0.761314
ER-		MFI	B cell	Bcells.trait84	BAFF-R on B cell	90001829	Weighted median	240	0.0131927	0.00878577	0.133201	1.01328	0.9960-1.0309	0.995981	1.03088
ER-		MFI	B cell	Bcells.trait84	BAFF-R on B cell	90001829	Weighted mode	240	0.00707878	0.0112189	0.528665	1.0071	0.9852-1.0295	0.9852	1.02949
ER-		MFI	B cell	Bcells.trait84	BAFF-R on B cell	90001829	MR Egger	240	0.0193994	0.00988621	0.0508962	1.01959	1.0000-1.0395	1.00002	1.03954
ER-		MFI	B cell	Bcells.trait84	BAFF-R on B cell	90001829	Simple mode	240	0.00894584	0.0202773	0.659485	1.00899	0.9697-1.0499	0.969672	1.04989
ER-		MFI	B cell	Bcells.trait85	BAFF-R on CD20-	90001830	Weighted mode	22	-0.0438096	0.0359478	0.236472	0.957136	0.8920-1.0270	0.89202	1.02701
ER-		MFI	B cell	Bcells.trait85	BAFF-R on CD20-	90001830	Weighted median	22	-0.0280396	0.0273552	0.305354	0.97235	0.9216-1.0259	0.921589	1.02591
ER-		MFI	B cell	Bcells.trait85	BAFF-R on CD20-	90001830	Inverse variance weighted	22	-0.00936388	0.0189784	0.621732	0.99068	0.9545-1.0282	0.954506	1.02822	0.90541
ER-		MFI	B cell	Bcells.trait85	BAFF-R on CD20-	90001830	MR Egger	22	-0.020286	0.033078	0.546604	0.979918	0.9184-1.0456	0.918403	1.04555
ER-		MFI	B cell	Bcells.trait85	BAFF-R on CD20-	90001830	Simple mode	22	-0.0424382	0.0509428	0.414189	0.95845	0.8674-1.0591	0.867373	1.05909
ER-		MFI	cDC	Blue.530.30.cDC.trait1	CD62L on CD62L+ myeloid DC	90001831	Inverse variance weighted	23	-0.0450408	0.0203167	0.026627423*	0.955959	0.9186-0.9948	0.91864	0.994794	0.395495
ER-		MFI	cDC	Blue.530.30.cDC.trait1	CD62L on CD62L+ myeloid DC	90001831	MR Egger	23	-0.125996	0.0424681	0.00735828	0.881619	0.8112-0.9581	0.811206	0.958143
ER-		MFI	cDC	Blue.530.30.cDC.trait1	CD62L on CD62L+ myeloid DC	90001831	Simple mode	23	-0.0857459	0.0423373	0.0551372	0.917827	0.8447-0.9972	0.844739	0.997239
ER-		MFI	cDC	Blue.530.30.cDC.trait1	CD62L on CD62L+ myeloid DC	90001831	Weighted median	23	-0.0880639	0.0235944	0.000189659	0.915702	0.8743-0.9590	0.87432	0.959043
ER-		MFI	cDC	Blue.530.30.cDC.trait1	CD62L on CD62L+ myeloid DC	90001831	Weighted mode	23	-0.0922475	0.031004	0.00698199	0.911879	0.8581-0.9690	0.858117	0.969011
ER-		MFI	cDC	Blue.530.30.cDC.trait2	CD62L on CD62L+ plasmacytoid DC	90001832	Weighted median	28	0.0231727	0.0182295	0.20367	1.02344	0.9875-1.0607	0.987521	1.06067
ER-		MFI	cDC	Blue.530.30.cDC.trait2	CD62L on CD62L+ plasmacytoid DC	90001832	Inverse variance weighted	28	0.020793	0.0135836	0.125833	1.02101	0.9942-1.0486	0.994186	1.04856	0.62513
ER-		MFI	cDC	Blue.530.30.cDC.trait2	CD62L on CD62L+ plasmacytoid DC	90001832	MR Egger	28	0.0131254	0.0230334	0.573676	1.01321	0.9685-1.0600	0.968487	1.06
ER-		MFI	cDC	Blue.530.30.cDC.trait2	CD62L on CD62L+ plasmacytoid DC	90001832	Simple mode	28	0.0287018	0.0271118	0.29914	1.02912	0.9759-1.0853	0.975859	1.08528
ER-		MFI	cDC	Blue.530.30.cDC.trait2	CD62L on CD62L+ plasmacytoid DC	90001832	Weighted mode	28	0.0178175	0.020373	0.389524	1.01798	0.9781-1.0594	0.978129	1.05945
ER-		MFI	cDC	Blue.530.30.cDC.trait3	CD62L on CD62L+ DC	90001833	Weighted median	27	0.00616718	0.0255344	0.809149	1.00619	0.9571-1.0578	0.957069	1.05782
ER-		MFI	cDC	Blue.530.30.cDC.trait3	CD62L on CD62L+ DC	90001833	Inverse variance weighted	27	0.0244688	0.0201016	0.223508	1.02477	0.9852-1.0660	0.985181	1.06595	0.73619
ER-		MFI	cDC	Blue.530.30.cDC.trait3	CD62L on CD62L+ DC	90001833	MR Egger	27	-0.0710186	0.036523	0.0631698	0.931445	0.8671-1.0006	0.867098	1.00057
ER-		MFI	cDC	Blue.530.30.cDC.trait3	CD62L on CD62L+ DC	90001833	Simple mode	27	0.0306401	0.0481231	0.529885	1.03111	0.9383-1.1331	0.938304	1.1331
ER-		MFI	cDC	Blue.530.30.cDC.trait3	CD62L on CD62L+ DC	90001833	Weighted mode	27	-0.00544755	0.0357206	0.879967	0.994567	0.9273-1.0667	0.927317	1.06669
ER-		MFI	cDC	Blue.530.30.cDC.trait4	CD62L on monocyte	90001834	Inverse variance weighted	41	-0.038132	0.0116551	0.001069011*	0.962586	0.9408-0.9848	0.940846	0.984828	0.156289
ER-		MFI	cDC	Blue.530.30.cDC.trait4	CD62L on monocyte	90001834	MR Egger	41	-0.0312796	0.0198856	0.123802	0.969205	0.9322-1.0077	0.932156	1.00773
ER-		MFI	cDC	Blue.530.30.cDC.trait4	CD62L on monocyte	90001834	Simple mode	41	-0.0725523	0.0369672	0.0566727	0.930017	0.8650-0.9999	0.865015	0.999903
ER-		MFI	cDC	Blue.530.30.cDC.trait4	CD62L on monocyte	90001834	Weighted median	41	-0.039233	0.0162927	0.0160395	0.961527	0.9313-0.9927	0.931307	0.992727
ER-		MFI	cDC	Blue.530.30.cDC.trait4	CD62L on monocyte	90001834	Weighted mode	41	-0.0358718	0.0188988	0.0649158	0.964764	0.9297-1.0012	0.929681	1.00117
ER-		MFI	cDC	Blue.530.30.cDC.trait5	CD62L on granulocyte	90001835	Simple mode	18	0.0117401	0.0402216	0.773907	1.01181	0.9351-1.0948	0.935107	1.0948
ER-		MFI	cDC	Blue.530.30.cDC.trait5	CD62L on granulocyte	90001835	Inverse variance weighted	18	-0.0243584	0.0195343	0.212415	0.975936	0.9393-1.0140	0.939276	1.01403	0.732088
ER-		MFI	cDC	Blue.530.30.cDC.trait5	CD62L on granulocyte	90001835	MR Egger	18	0.00894649	0.0329095	0.789213	1.00899	0.9460-1.0762	0.945959	1.07621
ER-		MFI	cDC	Blue.530.30.cDC.trait5	CD62L on granulocyte	90001835	Weighted median	18	-0.00969422	0.0280027	0.729201	0.990353	0.9375-1.0462	0.937461	1.04623
ER-		MFI	cDC	Blue.530.30.cDC.trait5	CD62L on granulocyte	90001835	Weighted mode	18	-0.00362543	0.0313987	0.90943	0.996381	0.9369-1.0596	0.936911	1.05963
ER-		MFI	Myeloid cell	Blue.530.30.MDSC.trait1	CD66b on CD66b++ myeloid cell	90001836	Inverse variance weighted	29	-0.0164733	0.0130972	0.208475	0.983662	0.9587-1.0092	0.958732	1.00924	0.732088
ER-		MFI	Myeloid cell	Blue.530.30.MDSC.trait1	CD66b on CD66b++ myeloid cell	90001836	MR Egger	29	-0.0410255	0.0202291	0.0525281	0.959805	0.9225-0.9986	0.922494	0.998625
ER-		MFI	Myeloid cell	Blue.530.30.MDSC.trait1	CD66b on CD66b++ myeloid cell	90001836	Simple mode	29	0.0249715	0.043064	0.56664	1.02529	0.9423-1.1156	0.942298	1.11558
ER-		MFI	Myeloid cell	Blue.530.30.MDSC.trait1	CD66b on CD66b++ myeloid cell	90001836	Weighted median	29	-0.00398349	0.0196281	0.839175	0.996024	0.9584-1.0351	0.958434	1.03509
ER-		MFI	Myeloid cell	Blue.530.30.MDSC.trait1	CD66b on CD66b++ myeloid cell	90001836	Weighted mode	29	-0.0634528	0.0251101	0.0174339	0.938518	0.8934-0.9859	0.893447	0.985864
ER-		MFI	Myeloid cell	Blue.530.30.MDSC.trait2	CD66b on Gr MDSC	90001837	Inverse variance weighted	19	0.00152877	0.0127524	0.904578	1.00153	0.9768-1.0269	0.976807	1.02688	0.964728
ER-		MFI	Myeloid cell	Blue.530.30.MDSC.trait2	CD66b on Gr MDSC	90001837	Weighted mode	19	0.0317778	0.0346503	0.371215	1.03229	0.9645-1.1048	0.964508	1.10483
ER-		MFI	Myeloid cell	Blue.530.30.MDSC.trait2	CD66b on Gr MDSC	90001837	MR Egger	19	0.00534485	0.0259237	0.839102	1.00536	0.9556-1.0578	0.955552	1.05776
ER-		MFI	Myeloid cell	Blue.530.30.MDSC.trait2	CD66b on Gr MDSC	90001837	Simple mode	19	0.0178223	0.0340101	0.606652	1.01798	0.9523-1.0882	0.952336	1.08815
ER-		MFI	Myeloid cell	Blue.530.30.MDSC.trait2	CD66b on Gr MDSC	90001837	Weighted median	19	0.00245348	0.0181037	0.892198	1.00246	0.9675-1.0387	0.96751	1.03867
ER-		MFI	Maturation stages of T cell	Blue.530.30.MT.trait10	CD3 on naive CD8br	90001838	Weighted median	84	0.00214015	0.0126464	0.865616	1.00214	0.9776-1.0273	0.977608	1.02729
ER-		MFI	Maturation stages of T cell	Blue.530.30.MT.trait10	CD3 on naive CD8br	90001838	Weighted mode	84	0.00329021	0.0142268	0.817676	1.0033	0.9757-1.0317	0.975706	1.03167
ER-		MFI	Maturation stages of T cell	Blue.530.30.MT.trait10	CD3 on naive CD8br	90001838	Simple mode	84	0.0273792	0.0247685	0.272179	1.02776	0.9791-1.0789	0.979055	1.07888
ER-		MFI	Maturation stages of T cell	Blue.530.30.MT.trait10	CD3 on naive CD8br	90001838	Inverse variance weighted	84	0.0130223	0.00785456	0.0973329	1.01311	0.9976-1.0288	0.99763	1.02882	0.596101
ER-		MFI	Maturation stages of T cell	Blue.530.30.MT.trait10	CD3 on naive CD8br	90001838	MR Egger	84	-0.000955895	0.0159553	0.952372	0.999045	0.9683-1.0308	0.968286	1.03078
ER-		MFI	Maturation stages of T cell	Blue.530.30.MT.trait11	CD3 on EM CD8br	90001839	MR Egger	37	-0.0180767	0.0258002	0.488158	0.982086	0.9337-1.0330	0.933658	1.03303
ER-		MFI	Maturation stages of T cell	Blue.530.30.MT.trait11	CD3 on EM CD8br	90001839	Simple mode	37	-0.0228853	0.0287941	0.431943	0.977375	0.9237-1.0341	0.923743	1.03412
ER-		MFI	Maturation stages of T cell	Blue.530.30.MT.trait11	CD3 on EM CD8br	90001839	Inverse variance weighted	37	-0.00779911	0.0142534	0.584258	0.992231	0.9649-1.0203	0.964895	1.02034	0.898739
ER-		MFI	Maturation stages of T cell	Blue.530.30.MT.trait11	CD3 on EM CD8br	90001839	Weighted median	37	-0.011511	0.0190487	0.545648	0.988555	0.9523-1.0262	0.952327	1.02616
ER-		MFI	Maturation stages of T cell	Blue.530.30.MT.trait11	CD3 on EM CD8br	90001839	Weighted mode	37	-0.0146052	0.0187664	0.441498	0.985501	0.9499-1.0224	0.949911	1.02242
ER-		MFI	Maturation stages of T cell	Blue.530.30.MT.trait12	CD3 on TD CD8br	90001840	MR Egger	31	-0.0126603	0.0335115	0.708338	0.98742	0.9246-1.0545	0.924647	1.05445
ER-		MFI	Maturation stages of T cell	Blue.530.30.MT.trait12	CD3 on TD CD8br	90001840	Inverse variance weighted	31	-0.0141796	0.0160342	0.376514	0.98592	0.9554-1.0174	0.955418	1.0174	0.81201
ER-		MFI	Maturation stages of T cell	Blue.530.30.MT.trait12	CD3 on TD CD8br	90001840	Weighted mode	31	-0.00792993	0.0324739	0.808743	0.992101	0.9309-1.0573	0.930923	1.0573
ER-		MFI	Maturation stages of T cell	Blue.530.30.MT.trait12	CD3 on TD CD8br	90001840	Simple mode	31	-0.00206704	0.038633	0.957685	0.997935	0.9252-1.0764	0.925161	1.07643
ER-		MFI	Maturation stages of T cell	Blue.530.30.MT.trait12	CD3 on TD CD8br	90001840	Weighted median	31	-0.00586173	0.02275	0.79667	0.994155	0.9508-1.0395	0.9508	1.03949
ER-		MFI	Maturation stages of T cell	Blue.530.30.MT.trait3	CD3 on CM CD4+	90001841	Inverse variance weighted	65	0.0190744	0.0093138	0.040562592*	1.01926	1.0008-1.0380	1.00082	1.03803	0.421407
ER-		MFI	Maturation stages of T cell	Blue.530.30.MT.trait3	CD3 on CM CD4+	90001841	Weighted mode	65	0.00924661	0.0134241	0.493434	1.00929	0.9831-1.0362	0.98308	1.0362
ER-		MFI	Maturation stages of T cell	Blue.530.30.MT.trait3	CD3 on CM CD4+	90001841	MR Egger	65	0.00764144	0.0161691	0.638136	1.00767	0.9762-1.0401	0.976237	1.04012
ER-		MFI	Maturation stages of T cell	Blue.530.30.MT.trait3	CD3 on CM CD4+	90001841	Simple mode	65	0.0159993	0.0224347	0.478346	1.01613	0.9724-1.0618	0.972415	1.06181
ER-		MFI	Maturation stages of T cell	Blue.530.30.MT.trait3	CD3 on CM CD4+	90001841	Weighted median	65	0.0109841	0.0133059	0.409083	1.01104	0.9850-1.0378	0.985018	1.03776
ER-		MFI	Maturation stages of T cell	Blue.530.30.MT.trait4	CD3 on Naive CD4+	90001842	Inverse variance weighted	96	0.00969385	0.00760915	0.202673	1.00974	0.9948-1.0249	0.994794	1.02491	0.732088
ER-		MFI	Maturation stages of T cell	Blue.530.30.MT.trait4	CD3 on Naive CD4+	90001842	Weighted mode	96	-0.00151729	0.0143692	0.916128	0.998484	0.9708-1.0270	0.970755	1.027
ER-		MFI	Maturation stages of T cell	Blue.530.30.MT.trait4	CD3 on Naive CD4+	90001842	MR Egger	96	-0.00336424	0.0135751	0.804811	0.996641	0.9705-1.0235	0.970473	1.02352
ER-		MFI	Maturation stages of T cell	Blue.530.30.MT.trait4	CD3 on Naive CD4+	90001842	Simple mode	96	0.0156425	0.0237201	0.511196	1.01577	0.9696-1.0641	0.969622	1.0641
ER-		MFI	Maturation stages of T cell	Blue.530.30.MT.trait4	CD3 on Naive CD4+	90001842	Weighted median	96	-0.00129063	0.0128562	0.920034	0.99871	0.9739-1.0242	0.973859	1.0242
ER-		MFI	Maturation stages of T cell	Blue.530.30.MT.trait5	CD3 on EM CD4+	90001843	MR Egger	46	-0.00825539	0.0211535	0.698227	0.991779	0.9515-1.0338	0.951499	1.03376
ER-		MFI	Maturation stages of T cell	Blue.530.30.MT.trait5	CD3 on EM CD4+	90001843	Simple mode	46	0.00172951	0.0296753	0.953783	1.00173	0.9451-1.0617	0.945129	1.06172
ER-		MFI	Maturation stages of T cell	Blue.530.30.MT.trait5	CD3 on EM CD4+	90001843	Weighted median	46	-0.00628716	0.0162988	0.699686	0.993733	0.9625-1.0260	0.962489	1.02599
ER-		MFI	Maturation stages of T cell	Blue.530.30.MT.trait5	CD3 on EM CD4+	90001843	Inverse variance weighted	46	0.0181144	0.0120683	0.133358	1.01828	0.9945-1.0427	0.994476	1.04265	0.633019
ER-		MFI	Maturation stages of T cell	Blue.530.30.MT.trait5	CD3 on EM CD4+	90001843	Weighted mode	46	-0.00614949	0.0155225	0.693854	0.993869	0.9641-1.0246	0.964087	1.02457
ER-		MFI	Maturation stages of T cell	Blue.530.30.MT.trait6	CD3 on TD CD4+	90001844	MR Egger	31	0.0501295	0.019733	0.016687	1.05141	1.0115-1.0929	1.01152	1.09287
ER-		MFI	Maturation stages of T cell	Blue.530.30.MT.trait6	CD3 on TD CD4+	90001844	Simple mode	31	0.0106059	0.0313242	0.737281	1.01066	0.9505-1.0747	0.950479	1.07466
ER-		MFI	Maturation stages of T cell	Blue.530.30.MT.trait6	CD3 on TD CD4+	90001844	Weighted median	31	0.0106215	0.0194143	0.58431	1.01068	0.9729-1.0499	0.972942	1.04988
ER-		MFI	Maturation stages of T cell	Blue.530.30.MT.trait6	CD3 on TD CD4+	90001844	Inverse variance weighted	31	0.0116723	0.0134126	0.384166	1.01174	0.9855-1.0387	0.98549	1.03869	0.818732
ER-		MFI	Maturation stages of T cell	Blue.530.30.MT.trait6	CD3 on TD CD4+	90001844	Weighted mode	31	0.0106059	0.0225785	0.641941	1.01066	0.9669-1.0564	0.966912	1.05639
ER-		MFI	Maturation stages of T cell	Blue.530.30.MT.trait7	CD3 on CD45RA- CD4+	90001845	MR Egger	67	0.00527604	0.0186791	0.77849	1.00529	0.9692-1.0428	0.969151	1.04278
ER-		MFI	Maturation stages of T cell	Blue.530.30.MT.trait7	CD3 on CD45RA- CD4+	90001845	Simple mode	67	0.0231882	0.0249166	0.355436	1.02346	0.9747-1.0747	0.974678	1.07468
ER-		MFI	Maturation stages of T cell	Blue.530.30.MT.trait7	CD3 on CD45RA- CD4+	90001845	Inverse variance weighted	67	0.0190616	0.0103816	0.066343	1.01924	0.9987-1.0402	0.998715	1.0402	0.493186
ER-		MFI	Maturation stages of T cell	Blue.530.30.MT.trait7	CD3 on CD45RA- CD4+	90001845	Weighted mode	67	0.0076563	0.0145997	0.601748	1.00769	0.9793-1.0369	0.979259	1.03694
ER-		MFI	Maturation stages of T cell	Blue.530.30.MT.trait7	CD3 on CD45RA- CD4+	90001845	Weighted median	67	0.0114235	0.0138534	0.409601	1.01149	0.9844-1.0393	0.984394	1.03933
ER-		MFI	Maturation stages of T cell	Blue.530.30.MT.trait9	CD3 on CM CD8br	90001846	Inverse variance weighted	51	0.00668296	0.013201	0.612683	1.00671	0.9810-1.0331	0.980992	1.03309	0.90541
ER-		MFI	Maturation stages of T cell	Blue.530.30.MT.trait9	CD3 on CM CD8br	90001846	MR Egger	51	-0.0220889	0.0292107	0.453155	0.978153	0.9237-1.0358	0.923724	1.03579
ER-		MFI	Maturation stages of T cell	Blue.530.30.MT.trait9	CD3 on CM CD8br	90001846	Weighted mode	51	-0.015883	0.0217486	0.468614	0.984242	0.9432-1.0271	0.943169	1.0271
ER-		MFI	Maturation stages of T cell	Blue.530.30.MT.trait9	CD3 on CM CD8br	90001846	Simple mode	51	-0.0371067	0.0314554	0.243718	0.963573	0.9060-1.0248	0.905961	1.02485
ER-		MFI	Maturation stages of T cell	Blue.530.30.MT.trait9	CD3 on CM CD8br	90001846	Weighted median	51	-0.00812994	0.0187829	0.665132	0.991903	0.9561-1.0291	0.956051	1.0291
ER-		MFI	TBNK	Blue.530.30.TBNK.trait4	CD3 on HLA DR+ T cell	90001847	MR Egger	44	-0.00115072	0.0148552	0.938624	0.99885	0.9702-1.0284	0.970187	1.02836
ER-		MFI	TBNK	Blue.530.30.TBNK.trait4	CD3 on HLA DR+ T cell	90001847	Simple mode	44	-0.00659582	0.0289297	0.820731	0.993426	0.9387-1.0514	0.938664	1.05138
ER-		MFI	TBNK	Blue.530.30.TBNK.trait4	CD3 on HLA DR+ T cell	90001847	Inverse variance weighted	44	0.00589746	0.00996592	0.55401	1.00591	0.9865-1.0258	0.986457	1.02576	0.892462
ER-		MFI	TBNK	Blue.530.30.TBNK.trait4	CD3 on HLA DR+ T cell	90001847	Weighted median	44	-0.000635765	0.0149405	0.966058	0.999364	0.9705-1.0291	0.970524	1.02906
ER-		MFI	TBNK	Blue.530.30.TBNK.trait4	CD3 on HLA DR+ T cell	90001847	Weighted mode	44	-0.00163806	0.0135596	0.904408	0.998363	0.9722-1.0253	0.97218	1.02525
ER-		MFI	TBNK	Blue.530.30.TBNK.trait5	CD3 on NKT	90001848	MR Egger	20	0.0686553	0.0308528	0.0390868	1.07107	1.0082-1.1378	1.00822	1.13783
ER-		MFI	TBNK	Blue.530.30.TBNK.trait5	CD3 on NKT	90001848	Inverse variance weighted	20	0.0317003	0.0187226	0.0904264	1.03221	0.9950-1.0708	0.995016	1.07079	0.564972
ER-		MFI	TBNK	Blue.530.30.TBNK.trait5	CD3 on NKT	90001848	Weighted mode	20	0.0350218	0.0310892	0.273983	1.03564	0.9744-1.1007	0.97442	1.10071
ER-		MFI	TBNK	Blue.530.30.TBNK.trait5	CD3 on NKT	90001848	Simple mode	20	0.0653705	0.0419	0.135225	1.06755	0.9834-1.1589	0.983386	1.15893
ER-		MFI	TBNK	Blue.530.30.TBNK.trait5	CD3 on NKT	90001848	Weighted median	20	0.0382193	0.0259614	0.140979	1.03896	0.9874-1.0932	0.987415	1.09319
ER-		MFI	TBNK	Blue.530.30.TBNK.trait6	CD3 on HLA DR+ CD4+	90001849	Inverse variance weighted	43	-0.00563524	0.0121703	0.643343	0.994381	0.9709-1.0184	0.970941	1.01839	0.908271
ER-		MFI	TBNK	Blue.530.30.TBNK.trait6	CD3 on HLA DR+ CD4+	90001849	Weighted mode	43	0.00604422	0.0205086	0.769663	1.00606	0.9664-1.0473	0.966424	1.04733
ER-		MFI	TBNK	Blue.530.30.TBNK.trait6	CD3 on HLA DR+ CD4+	90001849	MR Egger	43	-0.0220513	0.0266554	0.412872	0.97819	0.9284-1.0307	0.928397	1.03065
ER-		MFI	TBNK	Blue.530.30.TBNK.trait6	CD3 on HLA DR+ CD4+	90001849	Simple mode	43	0.0375151	0.0336496	0.271243	1.03823	0.9720-1.1090	0.971962	1.10901
ER-		MFI	TBNK	Blue.530.30.TBNK.trait6	CD3 on HLA DR+ CD4+	90001849	Weighted median	43	-0.00117976	0.019236	0.951096	0.998821	0.9619-1.0372	0.961864	1.0372
ER-		MFI	TBNK	Blue.530.30.TBNK.trait7	CD3 on HLA DR+ CD8br	90001850	Inverse variance weighted	36	-0.00599759	0.0132338	0.650404	0.99402	0.9686-1.0201	0.968569	1.02014	0.910049
ER-		MFI	TBNK	Blue.530.30.TBNK.trait7	CD3 on HLA DR+ CD8br	90001850	Weighted mode	36	-0.0156142	0.0229058	0.499932	0.984507	0.9413-1.0297	0.941285	1.02971
ER-		MFI	TBNK	Blue.530.30.TBNK.trait7	CD3 on HLA DR+ CD8br	90001850	MR Egger	36	-0.0162764	0.0243102	0.507679	0.983855	0.9381-1.0319	0.938076	1.03187
ER-		MFI	TBNK	Blue.530.30.TBNK.trait7	CD3 on HLA DR+ CD8br	90001850	Simple mode	36	-0.0232647	0.0313169	0.462512	0.977004	0.9188-1.0389	0.918838	1.03885
ER-		MFI	TBNK	Blue.530.30.TBNK.trait7	CD3 on HLA DR+ CD8br	90001850	Weighted median	36	-0.00941205	0.0189408	0.619247	0.990632	0.9545-1.0281	0.95453	1.0281
ER-		MFI	Treg	Blue.530.30.Treg.trait1	CD3 on T cell	90001851	MR Egger	63	0.00488618	0.017171	0.776945	1.0049	0.9716-1.0393	0.971641	1.03929
ER-		MFI	Treg	Blue.530.30.Treg.trait1	CD3 on T cell	90001851	Simple mode	63	-0.0132769	0.0253375	0.602144	0.986811	0.9390-1.0371	0.939001	1.03705
ER-		MFI	Treg	Blue.530.30.Treg.trait1	CD3 on T cell	90001851	Weighted median	63	0.00557807	0.013858	0.687303	1.00559	0.9786-1.0333	0.978648	1.03328
ER-		MFI	Treg	Blue.530.30.Treg.trait1	CD3 on T cell	90001851	Inverse variance weighted	63	0.0133773	0.010028	0.182203	1.01347	0.9937-1.0336	0.993742	1.03358	0.697332
ER-		MFI	Treg	Blue.530.30.Treg.trait1	CD3 on T cell	90001851	Weighted mode	63	-0.00124988	0.0149549	0.933662	0.998751	0.9699-1.0285	0.969901	1.02846
ER-		MFI	Treg	Blue.530.30.Treg.trait10	CD3 on CD39+ resting Treg	90001852	MR Egger	29	-0.0239508	0.0188932	0.215732	0.976334	0.9408-1.0132	0.940841	1.01317
ER-		MFI	Treg	Blue.530.30.Treg.trait10	CD3 on CD39+ resting Treg	90001852	Simple mode	29	0.0369401	0.0345289	0.293831	1.03763	0.9697-1.1103	0.969731	1.11029
ER-		MFI	Treg	Blue.530.30.Treg.trait10	CD3 on CD39+ resting Treg	90001852	Weighted median	29	-0.0193274	0.0185505	0.297468	0.980858	0.9458-1.0172	0.945836	1.01718
ER-		MFI	Treg	Blue.530.30.Treg.trait10	CD3 on CD39+ resting Treg	90001852	Inverse variance weighted	29	-0.0144361	0.012647	0.253675	0.985668	0.9615-1.0104	0.961535	1.01041	0.747728
ER-		MFI	Treg	Blue.530.30.Treg.trait10	CD3 on CD39+ resting Treg	90001852	Weighted mode	29	-0.01414	0.0174083	0.423496	0.985959	0.9529-1.0202	0.952886	1.02018
ER-		MFI	Treg	Blue.530.30.Treg.trait11	CD3 on activated Treg	90001853	MR Egger	74	-0.00172719	0.0177076	0.922569	0.998274	0.9642-1.0335	0.964222	1.03353
ER-		MFI	Treg	Blue.530.30.Treg.trait11	CD3 on activated Treg	90001853	Simple mode	74	0.0255205	0.0274684	0.355905	1.02585	0.9721-1.0826	0.97208	1.08259
ER-		MFI	Treg	Blue.530.30.Treg.trait11	CD3 on activated Treg	90001853	Inverse variance weighted	74	0.0124144	0.0090858	0.171828	1.01249	0.9946-1.0307	0.994621	1.03068	0.693955
ER-		MFI	Treg	Blue.530.30.Treg.trait11	CD3 on activated Treg	90001853	Weighted mode	74	-0.00216804	0.015381	0.888293	0.997834	0.9682-1.0284	0.968202	1.02837
ER-		MFI	Treg	Blue.530.30.Treg.trait11	CD3 on activated Treg	90001853	Weighted median	74	-0.00348885	0.0142316	0.806341	0.996517	0.9691-1.0247	0.969105	1.02471
ER-		MFI	Treg	Blue.530.30.Treg.trait12	CD3 on CD39+ activated Treg	90001854	Inverse variance weighted	73	0.0106945	0.00851584	0.209177	1.01075	0.9940-1.0278	0.994021	1.02776	0.732088
ER-		MFI	Treg	Blue.530.30.Treg.trait12	CD3 on CD39+ activated Treg	90001854	MR Egger	73	-0.0137427	0.0169571	0.420398	0.986351	0.9541-1.0197	0.954108	1.01968
ER-		MFI	Treg	Blue.530.30.Treg.trait12	CD3 on CD39+ activated Treg	90001854	Weighted mode	73	-0.00275321	0.0159763	0.863661	0.997251	0.9665-1.0290	0.966507	1.02897
ER-		MFI	Treg	Blue.530.30.Treg.trait12	CD3 on CD39+ activated Treg	90001854	Simple mode	73	0.0152226	0.030227	0.616074	1.01534	0.9569-1.0773	0.956933	1.07731
ER-		MFI	Treg	Blue.530.30.Treg.trait12	CD3 on CD39+ activated Treg	90001854	Weighted median	73	-0.00570673	0.0146775	0.697419	0.99431	0.9661-1.0233	0.966113	1.02333
ER-		MFI	Treg	Blue.530.30.Treg.trait13	CD3 on secreting Treg	90001855	MR Egger	69	-0.0194563	0.0156336	0.217642	0.980732	0.9511-1.0112	0.951136	1.01125
ER-		MFI	Treg	Blue.530.30.Treg.trait13	CD3 on secreting Treg	90001855	Simple mode	69	0.00158922	0.0285109	0.955712	1.00159	0.9472-1.0592	0.947155	1.05915
ER-		MFI	Treg	Blue.530.30.Treg.trait13	CD3 on secreting Treg	90001855	Inverse variance weighted	69	0.00136806	0.00870046	0.875056	1.00137	0.9844-1.0186	0.984438	1.01859	0.950645
ER-		MFI	Treg	Blue.530.30.Treg.trait13	CD3 on secreting Treg	90001855	Weighted median	69	-0.00509563	0.0150665	0.735205	0.994917	0.9660-1.0247	0.965967	1.02474
ER-		MFI	Treg	Blue.530.30.Treg.trait13	CD3 on secreting Treg	90001855	Weighted mode	69	-0.00782567	0.015714	0.620085	0.992205	0.9621-1.0232	0.962111	1.02324
ER-		MFI	Treg	Blue.530.30.Treg.trait14	CD3 on CD39+ secreting Treg	90001856	MR Egger	60	-0.030717	0.0199051	0.128229	0.96975	0.9326-1.0083	0.932645	1.00833
ER-		MFI	Treg	Blue.530.30.Treg.trait14	CD3 on CD39+ secreting Treg	90001856	Inverse variance weighted	60	0.00649496	0.0100499	0.518106	1.00652	0.9869-1.0265	0.986884	1.02654	0.88905
ER-		MFI	Treg	Blue.530.30.Treg.trait14	CD3 on CD39+ secreting Treg	90001856	Weighted mode	60	-0.00938038	0.0157535	0.553822	0.990663	0.9605-1.0217	0.960542	1.02173
ER-		MFI	Treg	Blue.530.30.Treg.trait14	CD3 on CD39+ secreting Treg	90001856	Simple mode	60	-0.0138147	0.026497	0.604063	0.98628	0.9364-1.0389	0.936366	1.03886
ER-		MFI	Treg	Blue.530.30.Treg.trait14	CD3 on CD39+ secreting Treg	90001856	Weighted median	60	-0.00642872	0.0156696	0.68161	0.993592	0.9635-1.0246	0.96354	1.02458
ER-		MFI	Treg	Blue.530.30.Treg.trait15	CD3 on activated & secreting Treg	90001857	Inverse variance weighted	80	0.0105626	0.00908702	0.24508	1.01062	0.9928-1.0288	0.992778	1.02878	0.746623
ER-		MFI	Treg	Blue.530.30.Treg.trait15	CD3 on activated & secreting Treg	90001857	Weighted mode	80	-0.00412108	0.0147598	0.780813	0.995887	0.9675-1.0251	0.96749	1.02512
ER-		MFI	Treg	Blue.530.30.Treg.trait15	CD3 on activated & secreting Treg	90001857	MR Egger	80	-0.0209428	0.0165658	0.209915	0.979275	0.9480-1.0116	0.94799	1.01159
ER-		MFI	Treg	Blue.530.30.Treg.trait15	CD3 on activated & secreting Treg	90001857	Simple mode	80	0.0259003	0.0259663	0.321587	1.02624	0.9753-1.0798	0.975316	1.07982
ER-		MFI	Treg	Blue.530.30.Treg.trait15	CD3 on activated & secreting Treg	90001857	Weighted median	80	-0.00373483	0.0141117	0.791269	0.996272	0.9691-1.0242	0.969094	1.02421
ER-		MFI	Treg	Blue.530.30.Treg.trait17	CD3 on CD45RA+ CD4+	90001858	Inverse variance weighted	90	0.00322081	0.00807272	0.689912	1.00323	0.9875-1.0192	0.987477	1.01923	0.923673
ER-		MFI	Treg	Blue.530.30.Treg.trait17	CD3 on CD45RA+ CD4+	90001858	Weighted mode	90	-0.0125172	0.0131411	0.343412	0.987561	0.9624-1.0133	0.962449	1.01333
ER-		MFI	Treg	Blue.530.30.Treg.trait17	CD3 on CD45RA+ CD4+	90001858	MR Egger	90	-0.0161204	0.0137332	0.24363	0.984009	0.9579-1.0109	0.957876	1.01086
ER-		MFI	Treg	Blue.530.30.Treg.trait17	CD3 on CD45RA+ CD4+	90001858	Simple mode	90	-0.015638	0.0232806	0.503504	0.984484	0.9406-1.0304	0.940571	1.03045
ER-		MFI	Treg	Blue.530.30.Treg.trait17	CD3 on CD45RA+ CD4+	90001858	Weighted median	90	-0.00487232	0.0128923	0.705486	0.99514	0.9703-1.0206	0.970309	1.02061
ER-		MFI	Treg	Blue.530.30.Treg.trait2	CD3 on CD8br	90001859	Inverse variance weighted	50	0.00835039	0.0112849	0.459322	1.00839	0.9863-1.0309	0.986326	1.03094	0.867336
ER-		MFI	Treg	Blue.530.30.Treg.trait2	CD3 on CD8br	90001859	MR Egger	50	-0.0107528	0.0189049	0.572154	0.989305	0.9533-1.0266	0.953318	1.02665
ER-		MFI	Treg	Blue.530.30.Treg.trait2	CD3 on CD8br	90001859	Simple mode	50	-0.0147769	0.0249527	0.556443	0.985332	0.9383-1.0347	0.938301	1.03472
ER-		MFI	Treg	Blue.530.30.Treg.trait2	CD3 on CD8br	90001859	Weighted median	50	-0.00584631	0.0141127	0.678685	0.994171	0.9670-1.0221	0.967048	1.02205
ER-		MFI	Treg	Blue.530.30.Treg.trait2	CD3 on CD8br	90001859	Weighted mode	50	-0.00698789	0.0142162	0.625236	0.993036	0.9657-1.0211	0.965749	1.0211
ER-		MFI	Treg	Blue.530.30.Treg.trait21	CD3 on CD39+ CD4+	90001860	MR Egger	78	0.00158203	0.0156792	0.919895	1.00158	0.9713-1.0328	0.971272	1.03284
ER-		MFI	Treg	Blue.530.30.Treg.trait21	CD3 on CD39+ CD4+	90001860	Simple mode	78	0.0237383	0.0294699	0.423007	1.02402	0.9665-1.0849	0.966549	1.08491
ER-		MFI	Treg	Blue.530.30.Treg.trait21	CD3 on CD39+ CD4+	90001860	Weighted median	78	-0.00128159	0.0136311	0.925094	0.998719	0.9724-1.0258	0.97239	1.02576
ER-		MFI	Treg	Blue.530.30.Treg.trait21	CD3 on CD39+ CD4+	90001860	Inverse variance weighted	78	0.00970416	0.00800955	0.225675	1.00975	0.9940-1.0257	0.994023	1.02573	0.73619
ER-		MFI	Treg	Blue.530.30.Treg.trait21	CD3 on CD39+ CD4+	90001860	Weighted mode	78	-0.00161528	0.015453	0.917022	0.998386	0.9686-1.0291	0.9686	1.02909
ER-		MFI	Treg	Blue.530.30.Treg.trait22	CD3 on CD28+ CD4+	90001861	Inverse variance weighted	57	0.0250311	0.0109808	0.022635491*	1.02535	1.0035-1.0477	1.00351	1.04765	0.395495
ER-		MFI	Treg	Blue.530.30.Treg.trait22	CD3 on CD28+ CD4+	90001861	MR Egger	57	0.0122304	0.023823	0.609738	1.01231	0.9661-1.0607	0.966124	1.06069
ER-		MFI	Treg	Blue.530.30.Treg.trait22	CD3 on CD28+ CD4+	90001861	Simple mode	57	0.00748	0.0329191	0.821077	1.00751	0.9446-1.0747	0.944555	1.07466
ER-		MFI	Treg	Blue.530.30.Treg.trait22	CD3 on CD28+ CD4+	90001861	Weighted median	57	0.000884395	0.0169688	0.958434	1.00088	0.9681-1.0347	0.968144	1.03473
ER-		MFI	Treg	Blue.530.30.Treg.trait22	CD3 on CD28+ CD4+	90001861	Weighted mode	57	-0.000155394	0.0198375	0.993778	0.999845	0.9617-1.0395	0.961715	1.03949
ER-		MFI	Treg	Blue.530.30.Treg.trait23	CD3 on CD28+ DN (CD4-CD8-)	90001862	Inverse variance weighted	16	-0.0263935	0.0137991	0.0557863	0.973952	0.9480-1.0007	0.947963	1.00065	0.462304
ER-		MFI	Treg	Blue.530.30.Treg.trait23	CD3 on CD28+ DN (CD4-CD8-)	90001862	MR Egger	16	-0.0279783	0.0186313	0.155395	0.97241	0.9375-1.0086	0.93754	1.00858
ER-		MFI	Treg	Blue.530.30.Treg.trait23	CD3 on CD28+ DN (CD4-CD8-)	90001862	Weighted mode	16	-0.0214093	0.018961	0.27658	0.978818	0.9431-1.0159	0.94311	1.01588
ER-		MFI	Treg	Blue.530.30.Treg.trait23	CD3 on CD28+ DN (CD4-CD8-)	90001862	Weighted median	16	-0.0198201	0.0187064	0.289356	0.980375	0.9451-1.0170	0.945081	1.01699
ER-		MFI	Treg	Blue.530.30.Treg.trait23	CD3 on CD28+ DN (CD4-CD8-)	90001862	Simple mode	16	-0.00505666	0.025455	0.845203	0.994956	0.9465-1.0459	0.946534	1.04586
ER-		MFI	Treg	Blue.530.30.Treg.trait3	CD3 on CD28+ CD45RA- CD8br	90001863	Simple mode	51	-0.0239095	0.0329756	0.471791	0.976374	0.9153-1.0416	0.915265	1.04156
ER-		MFI	Treg	Blue.530.30.Treg.trait3	CD3 on CD28+ CD45RA- CD8br	90001863	Weighted median	51	-0.0105106	0.0180308	0.559942	0.989544	0.9552-1.0251	0.955184	1.02514
ER-		MFI	Treg	Blue.530.30.Treg.trait3	CD3 on CD28+ CD45RA- CD8br	90001863	MR Egger	51	-0.0434205	0.0304689	0.160474	0.957509	0.9020-1.0164	0.902001	1.01643
ER-		MFI	Treg	Blue.530.30.Treg.trait3	CD3 on CD28+ CD45RA- CD8br	90001863	Inverse variance weighted	51	0.00384141	0.0133581	0.773674	1.00385	0.9779-1.0305	0.977907	1.03048	0.931722
ER-		MFI	Treg	Blue.530.30.Treg.trait3	CD3 on CD28+ CD45RA- CD8br	90001863	Weighted mode	51	-0.0190657	0.0223544	0.397791	0.981115	0.9391-1.0251	0.939056	1.02506
ER-		MFI	Treg	Blue.530.30.Treg.trait4	CD3 on CD28+ CD45RA+ CD8br	90001864	Simple mode	79	-0.015156	0.0275422	0.583698	0.984958	0.9332-1.0396	0.933197	1.03959
ER-		MFI	Treg	Blue.530.30.Treg.trait4	CD3 on CD28+ CD45RA+ CD8br	90001864	Inverse variance weighted	79	0.0176761	0.00879232	0.044389024*	1.01783	1.0004-1.0355	1.00044	1.03553	0.421407
ER-		MFI	Treg	Blue.530.30.Treg.trait4	CD3 on CD28+ CD45RA+ CD8br	90001864	MR Egger	79	-0.00238493	0.018108	0.895561	0.997618	0.9628-1.0337	0.962832	1.03366
ER-		MFI	Treg	Blue.530.30.Treg.trait4	CD3 on CD28+ CD45RA+ CD8br	90001864	Weighted median	79	-0.000656092	0.0137902	0.962054	0.999344	0.9727-1.0267	0.972695	1.02672
ER-		MFI	Treg	Blue.530.30.Treg.trait4	CD3 on CD28+ CD45RA+ CD8br	90001864	Weighted mode	79	-0.00746862	0.0152422	0.625513	0.992559	0.9633-1.0227	0.963345	1.02266
ER-		MFI	Treg	Blue.530.30.Treg.trait5	CD3 on CD28- CD8br	90001865	Inverse variance weighted	22	0.00938394	0.0184153	0.610351	1.00943	0.9736-1.0465	0.973643	1.04653	0.90541
ER-		MFI	Treg	Blue.530.30.Treg.trait5	CD3 on CD28- CD8br	90001865	MR Egger	22	0.0213037	0.0457726	0.646656	1.02153	0.9339-1.1174	0.933877	1.11742
ER-		MFI	Treg	Blue.530.30.Treg.trait5	CD3 on CD28- CD8br	90001865	Weighted mode	22	0.0505904	0.0414826	0.236153	1.05189	0.9698-1.1410	0.969751	1.14099
ER-		MFI	Treg	Blue.530.30.Treg.trait5	CD3 on CD28- CD8br	90001865	Simple mode	22	0.0575147	0.0564265	0.319668	1.0592	0.9483-1.1831	0.948303	1.18307
ER-		MFI	Treg	Blue.530.30.Treg.trait5	CD3 on CD28- CD8br	90001865	Weighted median	22	0.0392032	0.0264627	0.138487	1.03998	0.9874-1.0953	0.987416	1.09535
ER-		MFI	Treg	Blue.530.30.Treg.trait6	CD3 on CD39+ CD8br	90001866	MR Egger	37	-0.0898346	0.033907	0.0120181	0.914082	0.8553-0.9769	0.855309	0.976894
ER-		MFI	Treg	Blue.530.30.Treg.trait6	CD3 on CD39+ CD8br	90001866	Inverse variance weighted	37	-0.0054604	0.0140578	0.697702	0.994554	0.9675-1.0223	0.967525	1.02234	0.929832
ER-		MFI	Treg	Blue.530.30.Treg.trait6	CD3 on CD39+ CD8br	90001866	Simple mode	37	-0.0409563	0.0399818	0.312493	0.959871	0.8875-1.0381	0.887523	1.03812
ER-		MFI	Treg	Blue.530.30.Treg.trait6	CD3 on CD39+ CD8br	90001866	Weighted median	37	-0.0266798	0.0217463	0.219872	0.973673	0.9330-1.0161	0.933044	1.01607
ER-		MFI	Treg	Blue.530.30.Treg.trait6	CD3 on CD39+ CD8br	90001866	Weighted mode	37	-0.037811	0.02751	0.177799	0.962895	0.9124-1.0162	0.912351	1.01624
ER-		MFI	Treg	Blue.530.30.Treg.trait7	CD3 on CD4+	90001867	Inverse variance weighted	62	0.0192643	0.0124202	0.120891	1.01945	0.9949-1.0446	0.994934	1.04457	0.622374
ER-		MFI	Treg	Blue.530.30.Treg.trait7	CD3 on CD4+	90001867	Simple mode	62	0.0233226	0.0309324	0.453759	1.0236	0.9634-1.0876	0.963382	1.08757
ER-		MFI	Treg	Blue.530.30.Treg.trait7	CD3 on CD4+	90001867	Weighted median	62	0.011687	0.0174579	0.503217	1.01176	0.9777-1.0470	0.977721	1.04697
ER-		MFI	Treg	Blue.530.30.Treg.trait7	CD3 on CD4+	90001867	Weighted mode	62	0.0115196	0.0198393	0.563618	1.01159	0.9730-1.0517	0.973006	1.0517
ER-		MFI	Treg	Blue.530.30.Treg.trait7	CD3 on CD4+	90001867	MR Egger	62	0.0244447	0.0239091	0.310696	1.02475	0.9778-1.0739	0.977832	1.07391
ER-		MFI	Treg	Blue.530.30.Treg.trait8	CD3 on CD4 Treg	90001868	Simple mode	69	0.0196818	0.0310968	0.528908	1.01988	0.9596-1.0840	0.959572	1.08397
ER-		MFI	Treg	Blue.530.30.Treg.trait8	CD3 on CD4 Treg	90001868	Weighted median	69	-0.00375124	0.0159095	0.813599	0.996256	0.9657-1.0278	0.965669	1.02781
ER-		MFI	Treg	Blue.530.30.Treg.trait8	CD3 on CD4 Treg	90001868	Weighted mode	69	-0.00367631	0.015242	0.810129	0.99633	0.9670-1.0265	0.967006	1.02654
ER-		MFI	Treg	Blue.530.30.Treg.trait8	CD3 on CD4 Treg	90001868	Inverse variance weighted	69	0.00939339	0.00977823	0.336732	1.00944	0.9903-1.0290	0.990276	1.02897	0.807608
ER-		MFI	Treg	Blue.530.30.Treg.trait8	CD3 on CD4 Treg	90001868	MR Egger	69	-0.0216045	0.0194437	0.270485	0.978627	0.9420-1.0166	0.942034	1.01664
ER-		MFI	Treg	Blue.530.30.Treg.trait9	CD3 on resting Treg	90001869	Simple mode	104	0.0372303	0.0247737	0.135947	1.03793	0.9887-1.0896	0.988738	1.08957
ER-		MFI	Treg	Blue.530.30.Treg.trait9	CD3 on resting Treg	90001869	Weighted median	104	0.0157882	0.0117769	0.180047	1.01591	0.9927-1.0396	0.992732	1.03964
ER-		MFI	Treg	Blue.530.30.Treg.trait9	CD3 on resting Treg	90001869	Inverse variance weighted	104	0.0175644	0.00754039	0.019838965*	1.01772	1.0028-1.0329	1.00279	1.03287	0.395495
ER-		MFI	Treg	Blue.530.30.Treg.trait9	CD3 on resting Treg	90001869	MR Egger	104	-0.013801	0.0140133	0.327028	0.986294	0.9596-1.0138	0.959573	1.01376
ER-		MFI	Treg	Blue.530.30.Treg.trait9	CD3 on resting Treg	90001869	Weighted mode	104	0.0114875	0.0197905	0.562876	1.01155	0.9731-1.0516	0.973067	1.05156
ER-		MFI	Myeloid cell	Blue.585.42.MDSC.trait1	CD34 on HSC	90001870	Inverse variance weighted	23	0.0089715	0.0103085	0.384137	1.00901	0.9888-1.0296	0.98883	1.02961	0.818732
ER-		MFI	Myeloid cell	Blue.585.42.MDSC.trait1	CD34 on HSC	90001870	MR Egger	23	-0.00200715	0.0161956	0.902548	0.997995	0.9668-1.0302	0.966813	1.03018
ER-		MFI	Myeloid cell	Blue.585.42.MDSC.trait1	CD34 on HSC	90001870	Simple mode	23	0.00762344	0.0225295	0.738288	1.00765	0.9641-1.0531	0.964125	1.05315
ER-		MFI	Myeloid cell	Blue.585.42.MDSC.trait1	CD34 on HSC	90001870	Weighted mode	23	0.00195538	0.0118956	0.870934	1.00196	0.9789-1.0256	0.978867	1.02559
ER-		MFI	Myeloid cell	Blue.585.42.MDSC.trait1	CD34 on HSC	90001870	Weighted median	23	-0.00265433	0.0127725	0.835372	0.997349	0.9727-1.0226	0.972691	1.02263
ER-		MFI	Maturation stages of T cell	HVEM1000_150630.trait1	HVEM on T cell	90001871	Simple mode	26	0.018125	0.0225706	0.429524	1.01829	0.9742-1.0643	0.974225	1.06435
ER-		MFI	Maturation stages of T cell	HVEM1000_150630.trait1	HVEM on T cell	90001871	Weighted median	26	0.0228102	0.0156465	0.144883	1.02307	0.9922-1.0549	0.992174	1.05493
ER-		MFI	Maturation stages of T cell	HVEM1000_150630.trait1	HVEM on T cell	90001871	MR Egger	26	0.027374	0.0191135	0.164987	1.02775	0.9900-1.0670	0.989962	1.06698
ER-		MFI	Maturation stages of T cell	HVEM1000_150630.trait1	HVEM on T cell	90001871	Inverse variance weighted	26	0.0154618	0.0106218	0.145486	1.01558	0.9947-1.0369	0.994657	1.03695	0.645451
ER-		MFI	Maturation stages of T cell	HVEM1000_150630.trait1	HVEM on T cell	90001871	Weighted mode	26	0.0249789	0.0175294	0.166532	1.02529	0.9907-1.0611	0.990665	1.06113
ER-		MFI	Maturation stages of T cell	HVEM1000_150630.trait10	HVEM on naive CD8br	90001872	Simple mode	33	-0.00755988	0.023451	0.74927	0.992469	0.9479-1.0392	0.947883	1.03915
ER-		MFI	Maturation stages of T cell	HVEM1000_150630.trait10	HVEM on naive CD8br	90001872	Inverse variance weighted	33	-0.002417	0.00921862	0.793177	0.997586	0.9797-1.0158	0.979723	1.01577	0.933986
ER-		MFI	Maturation stages of T cell	HVEM1000_150630.trait10	HVEM on naive CD8br	90001872	MR Egger	33	-0.0268045	0.0166374	0.117294	0.973552	0.9423-1.0058	0.942317	1.00582
ER-		MFI	Maturation stages of T cell	HVEM1000_150630.trait10	HVEM on naive CD8br	90001872	Weighted median	33	-0.00681773	0.0136794	0.618206	0.993205	0.9669-1.0202	0.96693	1.0202
ER-		MFI	Maturation stages of T cell	HVEM1000_150630.trait10	HVEM on naive CD8br	90001872	Weighted mode	33	-0.0137439	0.0172647	0.431857	0.98635	0.9535-1.0203	0.953532	1.0203
ER-		MFI	Maturation stages of T cell	HVEM1000_150630.trait11	HVEM on EM CD8br	90001873	Inverse variance weighted	21	-0.00133492	0.0113537	0.906404	0.998666	0.9767-1.0211	0.976688	1.02114	0.964728
ER-		MFI	Maturation stages of T cell	HVEM1000_150630.trait11	HVEM on EM CD8br	90001873	MR Egger	21	-0.0161434	0.0211859	0.455421	0.983986	0.9440-1.0257	0.943964	1.02571
ER-		MFI	Maturation stages of T cell	HVEM1000_150630.trait11	HVEM on EM CD8br	90001873	Weighted mode	21	0.000104372	0.0196891	0.995823	1.0001	0.9622-1.0395	0.962245	1.03945
ER-		MFI	Maturation stages of T cell	HVEM1000_150630.trait11	HVEM on EM CD8br	90001873	Simple mode	21	0.000104372	0.025427	0.996766	1.0001	0.9515-1.0512	0.951484	1.05121
ER-		MFI	Maturation stages of T cell	HVEM1000_150630.trait11	HVEM on EM CD8br	90001873	Weighted median	21	0.0011815	0.0164681	0.942805	1.00118	0.9694-1.0340	0.969383	1.03403
ER-		MFI	Maturation stages of T cell	HVEM1000_150630.trait12	HVEM on TD CD8br	90001874	MR Egger	25	-0.0344649	0.0174351	0.060179	0.966122	0.9337-0.9997	0.933665	0.999708
ER-		MFI	Maturation stages of T cell	HVEM1000_150630.trait12	HVEM on TD CD8br	90001874	Inverse variance weighted	25	-0.0020894	0.00982525	0.831595	0.997913	0.9789-1.0173	0.978879	1.01732	0.93929
ER-		MFI	Maturation stages of T cell	HVEM1000_150630.trait12	HVEM on TD CD8br	90001874	Simple mode	25	0.00598572	0.0283546	0.83459	1.006	0.9516-1.0635	0.95162	1.0635
ER-		MFI	Maturation stages of T cell	HVEM1000_150630.trait12	HVEM on TD CD8br	90001874	Weighted median	25	0.00304214	0.0141375	0.829625	1.00305	0.9756-1.0312	0.975634	1.03123
ER-		MFI	Maturation stages of T cell	HVEM1000_150630.trait12	HVEM on TD CD8br	90001874	Weighted mode	25	0.00817272	0.0247964	0.744567	1.00821	0.9604-1.0584	0.960378	1.05842
ER-		MFI	Maturation stages of T cell	HVEM1000_150630.trait2	HVEM on CD4+	90001875	Inverse variance weighted	22	0.00879482	0.0102381	0.390325	1.00883	0.9888-1.0293	0.988791	1.02928	0.82227
ER-		MFI	Maturation stages of T cell	HVEM1000_150630.trait2	HVEM on CD4+	90001875	Simple mode	22	0.0169541	0.0246763	0.499563	1.0171	0.9691-1.0675	0.969077	1.0675
ER-		MFI	Maturation stages of T cell	HVEM1000_150630.trait2	HVEM on CD4+	90001875	Weighted median	22	0.00210309	0.0151072	0.889283	1.00211	0.9729-1.0322	0.972868	1.03222
ER-		MFI	Maturation stages of T cell	HVEM1000_150630.trait2	HVEM on CD4+	90001875	Weighted mode	22	0.00319458	0.0169859	0.852626	1.0032	0.9704-1.0372	0.970351	1.03716
ER-		MFI	Maturation stages of T cell	HVEM1000_150630.trait2	HVEM on CD4+	90001875	MR Egger	22	0.0159983	0.0161978	0.335107	1.01613	0.9844-1.0489	0.984374	1.0489
ER-		MFI	Maturation stages of T cell	HVEM1000_150630.trait3	HVEM on CM CD4+	90001876	Simple mode	19	0.0211128	0.0241494	0.393492	1.02134	0.9741-1.0708	0.974121	1.07084
ER-		MFI	Maturation stages of T cell	HVEM1000_150630.trait3	HVEM on CM CD4+	90001876	Weighted median	19	0.0274961	0.0155268	0.0765809	1.02788	0.9971-1.0596	0.997068	1.05964
ER-		MFI	Maturation stages of T cell	HVEM1000_150630.trait3	HVEM on CM CD4+	90001876	Weighted mode	19	0.0306951	0.0154415	0.0622589	1.03117	1.0004-1.0629	1.00043	1.06286
ER-		MFI	Maturation stages of T cell	HVEM1000_150630.trait3	HVEM on CM CD4+	90001876	Inverse variance weighted	19	0.00795359	0.0119538	0.505819	1.00799	0.9846-1.0319	0.984643	1.03188	0.88905
ER-		MFI	Maturation stages of T cell	HVEM1000_150630.trait3	HVEM on CM CD4+	90001876	MR Egger	19	0.0246189	0.0179328	0.187643	1.02492	0.9895-1.0616	0.989526	1.06159
ER-		MFI	Maturation stages of T cell	HVEM1000_150630.trait4	HVEM on naive CD4+	90001877	Simple mode	17	0.0239696	0.0279374	0.403577	1.02426	0.9697-1.0819	0.969681	1.08191
ER-		MFI	Maturation stages of T cell	HVEM1000_150630.trait4	HVEM on naive CD4+	90001877	Weighted median	17	-0.00686073	0.0190913	0.719323	0.993163	0.9567-1.0310	0.956686	1.03103
ER-		MFI	Maturation stages of T cell	HVEM1000_150630.trait4	HVEM on naive CD4+	90001877	Inverse variance weighted	17	-0.0119771	0.0146305	0.412994	0.988094	0.9602-1.0168	0.960162	1.01684	0.846991
ER-		MFI	Maturation stages of T cell	HVEM1000_150630.trait4	HVEM on naive CD4+	90001877	MR Egger	17	-0.0382892	0.024807	0.143545	0.962435	0.9168-1.0104	0.916759	1.01039
ER-		MFI	Maturation stages of T cell	HVEM1000_150630.trait4	HVEM on naive CD4+	90001877	Weighted mode	17	-0.00823161	0.0192589	0.674771	0.991802	0.9551-1.0300	0.955062	1.02996
ER-		MFI	Maturation stages of T cell	HVEM1000_150630.trait5	HVEM on EM CD4+	90001878	Inverse variance weighted	22	-0.00249266	0.0146613	0.864997	0.99751	0.9693-1.0266	0.969254	1.02659	0.948061
ER-		MFI	Maturation stages of T cell	HVEM1000_150630.trait5	HVEM on EM CD4+	90001878	MR Egger	22	0.0360204	0.0343099	0.306307	1.03668	0.9693-1.1088	0.969256	1.10879
ER-		MFI	Maturation stages of T cell	HVEM1000_150630.trait5	HVEM on EM CD4+	90001878	Simple mode	22	-0.0131099	0.0314837	0.68134	0.986976	0.9279-1.0498	0.927912	1.0498
ER-		MFI	Maturation stages of T cell	HVEM1000_150630.trait5	HVEM on EM CD4+	90001878	Weighted mode	22	0.00480931	0.0248203	0.848221	1.00482	0.9571-1.0549	0.957109	1.05491
ER-		MFI	Maturation stages of T cell	HVEM1000_150630.trait5	HVEM on EM CD4+	90001878	Weighted median	22	0.00554091	0.0178631	0.756418	1.00556	0.9710-1.0414	0.970959	1.04139
ER-		MFI	Maturation stages of T cell	HVEM1000_150630.trait6	HVEM on TD CD4+	90001879	Simple mode	26	0.0491844	0.0355305	0.178504	1.05041	0.9798-1.1262	0.979752	1.12617
ER-		MFI	Maturation stages of T cell	HVEM1000_150630.trait6	HVEM on TD CD4+	90001879	Weighted median	26	0.000306542	0.0174139	0.985955	1.00031	0.9667-1.0350	0.966741	1.03504
ER-		MFI	Maturation stages of T cell	HVEM1000_150630.trait6	HVEM on TD CD4+	90001879	MR Egger	26	-0.00268204	0.0229015	0.907746	0.997322	0.9535-1.0431	0.953545	1.04311
ER-		MFI	Maturation stages of T cell	HVEM1000_150630.trait6	HVEM on TD CD4+	90001879	Inverse variance weighted	26	0.00868236	0.0116942	0.457816	1.00872	0.9859-1.0321	0.985863	1.03211	0.867336
ER-		MFI	Maturation stages of T cell	HVEM1000_150630.trait6	HVEM on TD CD4+	90001879	Weighted mode	26	-0.0043763	0.0200466	0.828962	0.995633	0.9573-1.0355	0.957272	1.03553
ER-		MFI	Maturation stages of T cell	HVEM1000_150630.trait7	HVEM on CD45RA- CD4+	90001880	Simple mode	22	0.0217065	0.0262947	0.418363	1.02194	0.9706-1.0760	0.970609	1.07599
ER-		MFI	Maturation stages of T cell	HVEM1000_150630.trait7	HVEM on CD45RA- CD4+	90001880	Inverse variance weighted	22	0.0056935	0.0118188	0.629997	1.00571	0.9827-1.0293	0.98268	1.02928	0.90541
ER-		MFI	Maturation stages of T cell	HVEM1000_150630.trait7	HVEM on CD45RA- CD4+	90001880	MR Egger	22	0.00437281	0.0205316	0.833499	1.00438	0.9648-1.0456	0.964767	1.04562
ER-		MFI	Maturation stages of T cell	HVEM1000_150630.trait7	HVEM on CD45RA- CD4+	90001880	Weighted median	22	0.0126176	0.0149751	0.399467	1.0127	0.9834-1.0429	0.983406	1.04286
ER-		MFI	Maturation stages of T cell	HVEM1000_150630.trait7	HVEM on CD45RA- CD4+	90001880	Weighted mode	22	0.0320286	0.0228822	0.176198	1.03255	0.9873-1.0799	0.987261	1.07991
ER-		MFI	Maturation stages of T cell	HVEM1000_150630.trait8	HVEM on CD8br	90001881	Inverse variance weighted	22	-0.00318964	0.0151202	0.832924	0.996815	0.9677-1.0268	0.967708	1.0268	0.93929
ER-		MFI	Maturation stages of T cell	HVEM1000_150630.trait8	HVEM on CD8br	90001881	MR Egger	22	-0.0329022	0.03544	0.364275	0.967633	0.9027-1.0372	0.9027	1.03724
ER-		MFI	Maturation stages of T cell	HVEM1000_150630.trait8	HVEM on CD8br	90001881	Weighted mode	22	-0.0132873	0.0292873	0.654706	0.986801	0.9318-1.0451	0.93175	1.0451
ER-		MFI	Maturation stages of T cell	HVEM1000_150630.trait8	HVEM on CD8br	90001881	Simple mode	22	-0.0168028	0.033096	0.616956	0.983338	0.9216-1.0492	0.921575	1.04924
ER-		MFI	Maturation stages of T cell	HVEM1000_150630.trait8	HVEM on CD8br	90001881	Weighted median	22	-0.00496731	0.0192059	0.795917	0.995045	0.9583-1.0332	0.958284	1.03322
ER-		MFI	Maturation stages of T cell	HVEM1000_150630.trait9	HVEM on CM CD8br	90001882	MR Egger	19	0.0337064	0.0218942	0.142085	1.03428	0.9908-1.0796	0.990836	1.07963
ER-		MFI	Maturation stages of T cell	HVEM1000_150630.trait9	HVEM on CM CD8br	90001882	Inverse variance weighted	19	0.0202296	0.011404	0.0760804	1.02044	0.9979-1.0435	0.99788	1.0435	0.501034
ER-		MFI	Maturation stages of T cell	HVEM1000_150630.trait9	HVEM on CM CD8br	90001882	Simple mode	19	0.0297578	0.0257237	0.262466	1.0302	0.9796-1.0835	0.979551	1.08348
ER-		MFI	Maturation stages of T cell	HVEM1000_150630.trait9	HVEM on CM CD8br	90001882	Weighted median	19	0.0304437	0.0183424	0.0969652	1.03091	0.9945-1.0686	0.994508	1.06865
ER-		MFI	Maturation stages of T cell	HVEM1000_150630.trait9	HVEM on CM CD8br	90001882	Weighted mode	19	0.0297578	0.0164456	0.08711	1.0302	0.9975-1.0640	0.997527	1.06395
ER-		MFI	TBNK	Blue.585.42.TBNK.trait1	CD16-CD56 on NKT	90001883	Inverse variance weighted	70	0.0198695	0.0109262	0.0689846	1.02007	0.9985-1.0421	0.998455	1.04215	0.49484
ER-		MFI	TBNK	Blue.585.42.TBNK.trait1	CD16-CD56 on NKT	90001883	MR Egger	70	-0.00163927	0.0225508	0.942264	0.998362	0.9552-1.0435	0.955196	1.04348
ER-		MFI	TBNK	Blue.585.42.TBNK.trait1	CD16-CD56 on NKT	90001883	Simple mode	70	0.0090503	0.0269449	0.737979	1.00909	0.9572-1.0638	0.957182	1.06382
ER-		MFI	TBNK	Blue.585.42.TBNK.trait1	CD16-CD56 on NKT	90001883	Weighted median	70	0.00168561	0.0154208	0.912958	1.00169	0.9719-1.0324	0.971864	1.03242
ER-		MFI	TBNK	Blue.585.42.TBNK.trait1	CD16-CD56 on NKT	90001883	Weighted mode	70	0.00261318	0.0195549	0.894082	1.00262	0.9649-1.0418	0.964916	1.04179
ER-		MFI	TBNK	Blue.585.42.TBNK.trait2	CD16-CD56 on NK	90001884	MR Egger	86	-0.0161923	0.0130777	0.219106	0.983938	0.9590-1.0095	0.959038	1.00948
ER-		MFI	TBNK	Blue.585.42.TBNK.trait2	CD16-CD56 on NK	90001884	Simple mode	86	0.0355047	0.0208221	0.091819	1.03614	0.9947-1.0793	0.994708	1.0793
ER-		MFI	TBNK	Blue.585.42.TBNK.trait2	CD16-CD56 on NK	90001884	Weighted median	86	0.00369684	0.0112597	0.742666	1.0037	0.9818-1.0261	0.981796	1.0261
ER-		MFI	TBNK	Blue.585.42.TBNK.trait2	CD16-CD56 on NK	90001884	Weighted mode	86	-0.00252559	0.0135654	0.852749	0.997478	0.9713-1.0244	0.971306	1.02435
ER-		MFI	TBNK	Blue.585.42.TBNK.trait2	CD16-CD56 on NK	90001884	Inverse variance weighted	86	0.0147098	0.0077706	0.0583574	1.01482	0.9995-1.0304	0.99948	1.03039	0.472939
ER-		MFI	TBNK	Blue.585.42.TBNK.trait3	CD16-CD56 on HLA DR+ NK	90001885	MR Egger	27	0.00642654	0.0215289	0.767783	1.00645	0.9649-1.0498	0.964862	1.04982
ER-		MFI	TBNK	Blue.585.42.TBNK.trait3	CD16-CD56 on HLA DR+ NK	90001885	Simple mode	27	-0.0104691	0.0360948	0.774082	0.989585	0.9220-1.0621	0.921996	1.06213
ER-		MFI	TBNK	Blue.585.42.TBNK.trait3	CD16-CD56 on HLA DR+ NK	90001885	Weighted median	27	-0.00207301	0.0209671	0.921242	0.997929	0.9577-1.0398	0.95775	1.03979
ER-		MFI	TBNK	Blue.585.42.TBNK.trait3	CD16-CD56 on HLA DR+ NK	90001885	Inverse variance weighted	27	5.53e-05	0.0151863	0.997096	1.00006	0.9707-1.0303	0.970727	1.03027	0.997096
ER-		MFI	TBNK	Blue.585.42.TBNK.trait3	CD16-CD56 on HLA DR+ NK	90001885	Weighted mode	27	0.00494123	0.0209026	0.81498	1.00495	0.9646-1.0470	0.964613	1.04698
ER-		MFI	Treg	Blue.585.42.Treg.trait10	CD28 on CD39+ activated Treg	90001886	Inverse variance weighted	37	0.00379333	0.0109682	0.729458	1.0038	0.9825-1.0256	0.982451	1.02561	0.929832
ER-		MFI	Treg	Blue.585.42.Treg.trait10	CD28 on CD39+ activated Treg	90001886	MR Egger	37	-0.00966751	0.0159135	0.547439	0.990379	0.9600-1.0218	0.959965	1.02176
ER-		MFI	Treg	Blue.585.42.Treg.trait10	CD28 on CD39+ activated Treg	90001886	Simple mode	37	-0.0114358	0.0281316	0.686775	0.988629	0.9356-1.0447	0.935594	1.04467
ER-		MFI	Treg	Blue.585.42.Treg.trait10	CD28 on CD39+ activated Treg	90001886	Weighted mode	37	-0.0101167	0.0165811	0.545606	0.989934	0.9583-1.0226	0.95828	1.02263
ER-		MFI	Treg	Blue.585.42.Treg.trait10	CD28 on CD39+ activated Treg	90001886	Weighted median	37	-0.00477413	0.0160047	0.765477	0.995237	0.9645-1.0270	0.964502	1.02695
ER-		MFI	Treg	Blue.585.42.Treg.trait11	CD28 on secreting Treg	90001887	Simple mode	26	-0.00812056	0.0240509	0.738453	0.991912	0.9462-1.0398	0.946239	1.03979
ER-		MFI	Treg	Blue.585.42.Treg.trait11	CD28 on secreting Treg	90001887	Weighted median	26	-0.00156441	0.0152759	0.918431	0.998437	0.9690-1.0288	0.968986	1.02878
ER-		MFI	Treg	Blue.585.42.Treg.trait11	CD28 on secreting Treg	90001887	Weighted mode	26	-0.00400273	0.0157799	0.801832	0.996005	0.9657-1.0273	0.965672	1.02729
ER-		MFI	Treg	Blue.585.42.Treg.trait11	CD28 on secreting Treg	90001887	MR Egger	26	0.00293451	0.0149245	0.845778	1.00294	0.9740-1.0327	0.974026	1.03271
ER-		MFI	Treg	Blue.585.42.Treg.trait11	CD28 on secreting Treg	90001887	Inverse variance weighted	26	0.011126	0.0106661	0.296892	1.01119	0.9903-1.0326	0.990268	1.03255	0.783673
ER-		MFI	Treg	Blue.585.42.Treg.trait12	CD28 on CD39+ secreting Treg	90001888	Weighted median	42	-0.0430452	0.02021	0.0331805	0.957868	0.9207-0.9966	0.920667	0.996572
ER-		MFI	Treg	Blue.585.42.Treg.trait12	CD28 on CD39+ secreting Treg	90001888	Inverse variance weighted	42	-0.0113904	0.01275	0.371662	0.988674	0.9643-1.0137	0.964273	1.01369	0.81201
ER-		MFI	Treg	Blue.585.42.Treg.trait12	CD28 on CD39+ secreting Treg	90001888	MR Egger	42	-0.0280407	0.0247383	0.263755	0.972349	0.9263-1.0207	0.926327	1.02066
ER-		MFI	Treg	Blue.585.42.Treg.trait12	CD28 on CD39+ secreting Treg	90001888	Simple mode	42	-0.0346874	0.0422182	0.416046	0.965907	0.8892-1.0492	0.889198	1.04923
ER-		MFI	Treg	Blue.585.42.Treg.trait12	CD28 on CD39+ secreting Treg	90001888	Weighted mode	42	-0.0449197	0.0232195	0.0599636	0.956074	0.9135-1.0006	0.913538	1.00059
ER-		MFI	Treg	Blue.585.42.Treg.trait13	CD28 on activated & secreting Treg	90001889	MR Egger	35	-0.000811053	0.00968123	0.933741	0.999189	0.9804-1.0183	0.980408	1.01833
ER-		MFI	Treg	Blue.585.42.Treg.trait13	CD28 on activated & secreting Treg	90001889	Simple mode	35	-0.0209267	0.0279998	0.459969	0.979291	0.9270-1.0345	0.926996	1.03454
ER-		MFI	Treg	Blue.585.42.Treg.trait13	CD28 on activated & secreting Treg	90001889	Inverse variance weighted	35	-0.0055984	0.00856604	0.513397	0.994417	0.9779-1.0113	0.977861	1.01125	0.88905
ER-		MFI	Treg	Blue.585.42.Treg.trait13	CD28 on activated & secreting Treg	90001889	Weighted median	35	-0.0118273	0.00969273	0.222378	0.988242	0.9696-1.0072	0.969645	1.0072
ER-		MFI	Treg	Blue.585.42.Treg.trait13	CD28 on activated & secreting Treg	90001889	Weighted mode	35	-0.0103626	0.00844686	0.228326	0.989691	0.9734-1.0062	0.973441	1.00621
ER-		MFI	Treg	Blue.585.42.Treg.trait15	CD28 on CD45RA+ CD4+	90001890	MR Egger	27	-0.00124379	0.0362272	0.972884	0.998757	0.9303-1.0723	0.930299	1.07225
ER-		MFI	Treg	Blue.585.42.Treg.trait15	CD28 on CD45RA+ CD4+	90001890	Simple mode	27	0.00409538	0.0369271	0.912544	1.0041	0.9340-1.0795	0.933997	1.07947
ER-		MFI	Treg	Blue.585.42.Treg.trait15	CD28 on CD45RA+ CD4+	90001890	Inverse variance weighted	27	0.00839243	0.0147548	0.569497	1.00843	0.9797-1.0380	0.979682	1.03802	0.895875
ER-		MFI	Treg	Blue.585.42.Treg.trait15	CD28 on CD45RA+ CD4+	90001890	Weighted median	27	0.0110583	0.0210213	0.598852	1.01112	0.9703-1.0536	0.970306	1.05365
ER-		MFI	Treg	Blue.585.42.Treg.trait15	CD28 on CD45RA+ CD4+	90001890	Weighted mode	27	0.00960723	0.0252409	0.706576	1.00965	0.9609-1.0609	0.960919	1.06086
ER-		MFI	Treg	Blue.585.42.Treg.trait18	CD28 on CD45RA- CD4 not Treg	90001891	MR Egger	33	0.0862305	0.0405435	0.0414947	1.09006	1.0068-1.1802	1.00679	1.18021
ER-		MFI	Treg	Blue.585.42.Treg.trait18	CD28 on CD45RA- CD4 not Treg	90001891	Inverse variance weighted	33	-0.00684124	0.0178482	0.701497	0.993182	0.9590-1.0285	0.959039	1.02854	0.929832
ER-		MFI	Treg	Blue.585.42.Treg.trait18	CD28 on CD45RA- CD4 not Treg	90001891	Weighted median	33	0.00564207	0.0200013	0.777878	1.00566	0.9670-1.0459	0.966996	1.04587
ER-		MFI	Treg	Blue.585.42.Treg.trait18	CD28 on CD45RA- CD4 not Treg	90001891	Weighted mode	33	0.0040751	0.0228702	0.859702	1.00408	0.9601-1.0501	0.960069	1.05012
ER-		MFI	Treg	Blue.585.42.Treg.trait18	CD28 on CD45RA- CD4 not Treg	90001891	Simple mode	33	-0.000275924	0.0405451	0.994612	0.999724	0.9234-1.0824	0.923352	1.08241
ER-		MFI	Treg	Blue.585.42.Treg.trait19	CD28 on CD39+ CD4+	90001892	Inverse variance weighted	74	-0.0133097	0.00821525	0.105206	0.986778	0.9710-1.0028	0.971017	1.0028	0.6113
ER-		MFI	Treg	Blue.585.42.Treg.trait19	CD28 on CD39+ CD4+	90001892	Weighted median	74	-0.0255427	0.0120412	0.0338984	0.974781	0.9520-0.9981	0.952045	0.99806
ER-		MFI	Treg	Blue.585.42.Treg.trait19	CD28 on CD39+ CD4+	90001892	Weighted mode	74	-0.0252563	0.0139959	0.0752688	0.97506	0.9487-1.0022	0.948676	1.00218
ER-		MFI	Treg	Blue.585.42.Treg.trait19	CD28 on CD39+ CD4+	90001892	MR Egger	74	-0.0304681	0.0157211	0.0565408	0.969991	0.9406-1.0003	0.940558	1.00035
ER-		MFI	Treg	Blue.585.42.Treg.trait19	CD28 on CD39+ CD4+	90001892	Simple mode	74	-0.0311299	0.0237483	0.194025	0.96935	0.9253-1.0155	0.925264	1.01554
ER-		MFI	Treg	Blue.585.42.Treg.trait2	CD28 on CD28+ CD45RA- CD8br	90001893	Inverse variance weighted	36	0.00230252	0.0158951	0.884824	1.00231	0.9716-1.0340	0.97156	1.03402	0.953992
ER-		MFI	Treg	Blue.585.42.Treg.trait2	CD28 on CD28+ CD45RA- CD8br	90001893	Weighted median	36	0.0102808	0.0232095	0.657796	1.01033	0.9654-1.0574	0.965403	1.05736
ER-		MFI	Treg	Blue.585.42.Treg.trait2	CD28 on CD28+ CD45RA- CD8br	90001893	Weighted mode	36	-0.00101896	0.0244929	0.967052	0.998982	0.9522-1.0481	0.952157	1.04811
ER-		MFI	Treg	Blue.585.42.Treg.trait2	CD28 on CD28+ CD45RA- CD8br	90001893	MR Egger	36	-0.0104646	0.0345149	0.763593	0.98959	0.9249-1.0589	0.924859	1.05885
ER-		MFI	Treg	Blue.585.42.Treg.trait2	CD28 on CD28+ CD45RA- CD8br	90001893	Simple mode	36	-0.0329808	0.0389064	0.402366	0.967557	0.8965-1.0442	0.896518	1.04423
ER-		MFI	Treg	Blue.585.42.Treg.trait20	CD28 on CD28+ CD4+	90001894	MR Egger	45	-0.00194018	0.00735171	0.793111	0.998062	0.9838-1.0125	0.983783	1.01255
ER-		MFI	Treg	Blue.585.42.Treg.trait20	CD28 on CD28+ CD4+	90001894	Simple mode	45	-0.00121655	0.0243131	0.96032	0.998784	0.9523-1.0475	0.952305	1.04753
ER-		MFI	Treg	Blue.585.42.Treg.trait20	CD28 on CD28+ CD4+	90001894	Weighted median	45	-0.000923157	0.00823505	0.910743	0.999077	0.9831-1.0153	0.983081	1.01533
ER-		MFI	Treg	Blue.585.42.Treg.trait20	CD28 on CD28+ CD4+	90001894	Inverse variance weighted	45	-0.00348181	0.00641363	0.587215	0.996524	0.9841-1.0091	0.984076	1.00913	0.898739
ER-		MFI	Treg	Blue.585.42.Treg.trait20	CD28 on CD28+ CD4+	90001894	Weighted mode	45	-0.00265744	0.00791868	0.738774	0.997346	0.9820-1.0129	0.981986	1.01295
ER-		MFI	Treg	Blue.585.42.Treg.trait21	CD28 on CD28+ DN (CD4-CD8-)	90001895	Simple mode	3	0.155624	0.0952076	0.243758	1.16839	0.9695-1.4081	0.969492	1.40809
ER-		MFI	Treg	Blue.585.42.Treg.trait21	CD28 on CD28+ DN (CD4-CD8-)	90001895	Weighted median	3	0.151219	0.0846498	0.0740332	1.16325	0.9854-1.3732	0.985413	1.37318
ER-		MFI	Treg	Blue.585.42.Treg.trait21	CD28 on CD28+ DN (CD4-CD8-)	90001895	Weighted mode	3	0.153173	0.0955673	0.250163	1.16553	0.9664-1.4056	0.966437	1.40563
ER-		MFI	Treg	Blue.585.42.Treg.trait21	CD28 on CD28+ DN (CD4-CD8-)	90001895	Inverse variance weighted	3	0.149612	0.0674448	0.02653536*	1.16138	1.0176-1.3255	1.01757	1.32552	0.395495
ER-		MFI	Treg	Blue.585.42.Treg.trait21	CD28 on CD28+ DN (CD4-CD8-)	90001895	MR Egger	3	0.121818	0.277794	0.736907	1.12955	0.6553-1.9470	0.655302	1.94701
ER-		MFI	Treg	Blue.585.42.Treg.trait3	CD28 on CD28+ CD45RA+ CD8br	90001896	Weighted median	33	-0.0180299	0.0178143	0.311491	0.982132	0.9484-1.0170	0.948431	1.01703
ER-		MFI	Treg	Blue.585.42.Treg.trait3	CD28 on CD28+ CD45RA+ CD8br	90001896	Inverse variance weighted	33	0.00524295	0.0115096	0.648729	1.00526	0.9828-1.0282	0.982833	1.02819	0.910049
ER-		MFI	Treg	Blue.585.42.Treg.trait3	CD28 on CD28+ CD45RA+ CD8br	90001896	MR Egger	33	-0.0385905	0.0193638	0.0551365	0.962145	0.9263-0.9994	0.926313	0.999363
ER-		MFI	Treg	Blue.585.42.Treg.trait3	CD28 on CD28+ CD45RA+ CD8br	90001896	Simple mode	33	0.0104811	0.0279864	0.710498	1.01054	0.9566-1.0675	0.956598	1.06752
ER-		MFI	Treg	Blue.585.42.Treg.trait3	CD28 on CD28+ CD45RA+ CD8br	90001896	Weighted mode	33	-0.0177334	0.0157915	0.269806	0.982423	0.9525-1.0133	0.952481	1.01331
ER-		MFI	Treg	Blue.585.42.Treg.trait4	CD28 on CD39+ CD8br	90001897	MR Egger	19	-0.0216247	0.0153158	0.176016	0.978607	0.9497-1.0084	0.949667	1.00843
ER-		MFI	Treg	Blue.585.42.Treg.trait4	CD28 on CD39+ CD8br	90001897	Simple mode	19	-0.00797522	0.0311696	0.800956	0.992057	0.9333-1.0546	0.933264	1.05455
ER-		MFI	Treg	Blue.585.42.Treg.trait4	CD28 on CD39+ CD8br	90001897	Inverse variance weighted	19	-0.0173451	0.0127405	0.173384	0.982804	0.9586-1.0077	0.958566	1.00766	0.696393
ER-		MFI	Treg	Blue.585.42.Treg.trait4	CD28 on CD39+ CD8br	90001897	Weighted median	19	-0.0229588	0.0128628	0.0742771	0.977303	0.9530-1.0023	0.952972	1.00225
ER-		MFI	Treg	Blue.585.42.Treg.trait4	CD28 on CD39+ CD8br	90001897	Weighted mode	19	-0.0234264	0.010746	0.0427763	0.976846	0.9565-0.9976	0.956487	0.997639
ER-		MFI	Treg	Blue.585.42.Treg.trait5	CD28 on CD4+	90001898	MR Egger	45	0.000645915	0.00846121	0.939504	1.00065	0.9842-1.0174	0.984188	1.01738
ER-		MFI	Treg	Blue.585.42.Treg.trait5	CD28 on CD4+	90001898	Simple mode	45	0.00145759	0.027357	0.95775	1.00146	0.9492-1.0566	0.949175	1.05662
ER-		MFI	Treg	Blue.585.42.Treg.trait5	CD28 on CD4+	90001898	Inverse variance weighted	45	-0.00583121	0.00742229	0.432081	0.994186	0.9798-1.0088	0.979827	1.00875	0.853336
ER-		MFI	Treg	Blue.585.42.Treg.trait5	CD28 on CD4+	90001898	Weighted median	45	-0.000801601	0.00835681	0.923583	0.999199	0.9830-1.0157	0.982966	1.0157
ER-		MFI	Treg	Blue.585.42.Treg.trait5	CD28 on CD4+	90001898	Weighted mode	45	-0.00336972	0.00742718	0.652274	0.996636	0.9822-1.0113	0.982233	1.01125
ER-		MFI	Treg	Blue.585.42.Treg.trait6	CD28 on CD4 Treg	90001899	MR Egger	31	-0.0087998	0.0105781	0.412269	0.991239	0.9709-1.0120	0.970899	1.012
ER-		MFI	Treg	Blue.585.42.Treg.trait6	CD28 on CD4 Treg	90001899	Inverse variance weighted	31	-0.00362072	0.00953297	0.704086	0.996386	0.9779-1.0152	0.977942	1.01518	0.929832
ER-		MFI	Treg	Blue.585.42.Treg.trait6	CD28 on CD4 Treg	90001899	Weighted median	31	-0.0121478	0.00931029	0.191969	0.987926	0.9701-1.0061	0.970061	1.00612
ER-		MFI	Treg	Blue.585.42.Treg.trait6	CD28 on CD4 Treg	90001899	Weighted mode	31	-0.0101476	0.00725857	0.17236	0.989904	0.9759-1.0041	0.97592	1.00409
ER-		MFI	Treg	Blue.585.42.Treg.trait6	CD28 on CD4 Treg	90001899	Simple mode	31	0.0101555	0.021294	0.636874	1.01021	0.9689-1.0533	0.968913	1.05326
ER-		MFI	Treg	Blue.585.42.Treg.trait7	CD28 on resting Treg	90001900	Inverse variance weighted	24	-0.0100568	0.015314	0.511367	0.989994	0.9607-1.0202	0.96072	1.02016	0.88905
ER-		MFI	Treg	Blue.585.42.Treg.trait7	CD28 on resting Treg	90001900	Weighted median	24	-0.0019929	0.0193376	0.917917	0.998009	0.9609-1.0366	0.960891	1.03656
ER-		MFI	Treg	Blue.585.42.Treg.trait7	CD28 on resting Treg	90001900	Weighted mode	24	0.00846292	0.0227591	0.713411	1.0085	0.9645-1.0545	0.9645	1.0545
ER-		MFI	Treg	Blue.585.42.Treg.trait7	CD28 on resting Treg	90001900	MR Egger	24	-0.00441015	0.0371633	0.906614	0.9956	0.9257-1.0708	0.925658	1.07083
ER-		MFI	Treg	Blue.585.42.Treg.trait7	CD28 on resting Treg	90001900	Simple mode	24	1.21e-05	0.0310059	0.999692	1.00001	0.9410-1.0627	0.94105	1.06267
ER-		MFI	Treg	Blue.585.42.Treg.trait8	CD28 on CD39+ resting Treg	90001901	Inverse variance weighted	23	0.00367164	0.00862651	0.670383	1.00368	0.9869-1.0208	0.986851	1.02079	0.919024
ER-		MFI	Treg	Blue.585.42.Treg.trait8	CD28 on CD39+ resting Treg	90001901	Weighted median	23	0.00142552	0.011733	0.903298	1.00143	0.9787-1.0247	0.97866	1.02472
ER-		MFI	Treg	Blue.585.42.Treg.trait8	CD28 on CD39+ resting Treg	90001901	Weighted mode	23	0.000764194	0.0104234	0.942218	1.00076	0.9805-1.0214	0.980526	1.02142
ER-		MFI	Treg	Blue.585.42.Treg.trait8	CD28 on CD39+ resting Treg	90001901	MR Egger	23	0.000561328	0.0100457	0.955968	1.00056	0.9811-1.0205	0.981053	1.02046
ER-		MFI	Treg	Blue.585.42.Treg.trait8	CD28 on CD39+ resting Treg	90001901	Simple mode	23	0.0191534	0.0223526	0.400751	1.01934	0.9756-1.0650	0.975644	1.06499
ER-		MFI	Treg	Blue.585.42.Treg.trait9	CD28 on activated Treg	90001902	MR Egger	25	0.0152501	0.027969	0.590831	1.01537	0.9612-1.0726	0.961203	1.07258
ER-		MFI	Treg	Blue.585.42.Treg.trait9	CD28 on activated Treg	90001902	Simple mode	25	-0.0243744	0.0367069	0.513002	0.97592	0.9082-1.0487	0.908173	1.04872
ER-		MFI	Treg	Blue.585.42.Treg.trait9	CD28 on activated Treg	90001902	Weighted median	25	0.00541722	0.0203806	0.790391	1.00543	0.9661-1.0464	0.96606	1.04641
ER-		MFI	Treg	Blue.585.42.Treg.trait9	CD28 on activated Treg	90001902	Inverse variance weighted	25	-0.00198582	0.0164413	0.903864	0.998016	0.9664-1.0307	0.966368	1.0307	0.964728
ER-		MFI	Treg	Blue.585.42.Treg.trait9	CD28 on activated Treg	90001902	Weighted mode	25	-0.00312048	0.0260089	0.9055	0.996884	0.9473-1.0490	0.947339	1.04902
ER-		MFI	cDC	Blue.670.LP.cDC.trait1	CD86 on myeloid DC	90001903	Simple mode	34	-0.0458688	0.0490666	0.356668	0.955167	0.8676-1.0516	0.867587	1.05159
ER-		MFI	cDC	Blue.670.LP.cDC.trait1	CD86 on myeloid DC	90001903	Weighted median	34	-0.0408176	0.022164	0.0655315	0.960004	0.9192-1.0026	0.919193	1.00263
ER-		MFI	cDC	Blue.670.LP.cDC.trait1	CD86 on myeloid DC	90001903	Weighted mode	34	-0.0633097	0.0370331	0.0967393	0.938653	0.8729-1.0093	0.872935	1.00932
ER-		MFI	cDC	Blue.670.LP.cDC.trait1	CD86 on myeloid DC	90001903	Inverse variance weighted	34	-0.0266176	0.0149897	0.075779	0.973734	0.9455-1.0028	0.945542	1.00277	0.501034
ER-		MFI	cDC	Blue.670.LP.cDC.trait1	CD86 on myeloid DC	90001903	MR Egger	34	0.0195608	0.0315752	0.539974	1.01975	0.9586-1.0849	0.958557	1.08486
ER-		MFI	cDC	Blue.670.LP.cDC.trait2	CD86 on CD62L+ myeloid DC	90001904	Weighted median	23	-0.00102649	0.0244226	0.966474	0.998974	0.9523-1.0480	0.952281	1.04796
ER-		MFI	cDC	Blue.670.LP.cDC.trait2	CD86 on CD62L+ myeloid DC	90001904	Inverse variance weighted	23	-0.000606635	0.0166891	0.971004	0.999394	0.9672-1.0326	0.967232	1.03262	0.988585
ER-		MFI	cDC	Blue.670.LP.cDC.trait2	CD86 on CD62L+ myeloid DC	90001904	MR Egger	23	0.0284495	0.0266479	0.297818	1.02886	0.9765-1.0840	0.9765	1.08402
ER-		MFI	cDC	Blue.670.LP.cDC.trait2	CD86 on CD62L+ myeloid DC	90001904	Simple mode	23	0.0178139	0.0382211	0.645744	1.01797	0.9445-1.0972	0.9445	1.09716
ER-		MFI	cDC	Blue.670.LP.cDC.trait2	CD86 on CD62L+ myeloid DC	90001904	Weighted mode	23	0.00864012	0.0272896	0.754525	1.00868	0.9561-1.0641	0.956143	1.0641
ER-		MFI	cDC	Blue.670.LP.cDC.trait3	CD86 on monocyte	90001905	MR Egger	17	-0.0347114	0.0279734	0.23371	0.965884	0.9144-1.0203	0.914352	1.02032
ER-		MFI	cDC	Blue.670.LP.cDC.trait3	CD86 on monocyte	90001905	Simple mode	17	-0.013961	0.0376689	0.715779	0.986136	0.9160-1.0617	0.915951	1.0617
ER-		MFI	cDC	Blue.670.LP.cDC.trait3	CD86 on monocyte	90001905	Inverse variance weighted	17	-0.0213013	0.0178707	0.233274	0.978924	0.9452-1.0138	0.945229	1.01382	0.738195
ER-		MFI	cDC	Blue.670.LP.cDC.trait3	CD86 on monocyte	90001905	Weighted median	17	-0.00309788	0.0246506	0.899992	0.996907	0.9499-1.0463	0.949886	1.04626
ER-		MFI	cDC	Blue.670.LP.cDC.trait3	CD86 on monocyte	90001905	Weighted mode	17	-0.0154387	0.0243939	0.535747	0.98468	0.9387-1.0329	0.938708	1.0329
ER-		MFI	cDC	Blue.670.LP.cDC.trait4	CD86 on granulocyte	90001906	MR Egger	22	0.0563677	0.0396533	0.170574	1.05799	0.9789-1.1435	0.978874	1.14349
ER-		MFI	cDC	Blue.670.LP.cDC.trait4	CD86 on granulocyte	90001906	Simple mode	22	0.0378151	0.0526373	0.480423	1.03854	0.9367-1.1514	0.936736	1.15141
ER-		MFI	cDC	Blue.670.LP.cDC.trait4	CD86 on granulocyte	90001906	Inverse variance weighted	22	0.0344042	0.0207838	0.0978552	1.035	0.9937-1.0780	0.993688	1.07804	0.596101
ER-		MFI	cDC	Blue.670.LP.cDC.trait4	CD86 on granulocyte	90001906	Weighted median	22	0.0289257	0.0280144	0.301824	1.02935	0.9744-1.0874	0.974352	1.08745
ER-		MFI	cDC	Blue.670.LP.cDC.trait4	CD86 on granulocyte	90001906	Weighted mode	22	0.0316514	0.0438455	0.478327	1.03216	0.9472-1.1248	0.947161	1.12478
ER-		MFI	Maturation stages of T cell	Blue.670.LP.MT.trait1	CCR7 on naive CD4+	90001907	MR Egger	27	-0.00977565	0.0156276	0.537287	0.990272	0.9604-1.0211	0.9604	1.02107
ER-		MFI	Maturation stages of T cell	Blue.670.LP.MT.trait1	CCR7 on naive CD4+	90001907	Inverse variance weighted	27	0.00684114	0.0117224	0.559492	1.00686	0.9840-1.0303	0.983995	1.03027	0.892462
ER-		MFI	Maturation stages of T cell	Blue.670.LP.MT.trait1	CCR7 on naive CD4+	90001907	Simple mode	27	0.0442293	0.0382638	0.258232	1.04522	0.9697-1.1266	0.969701	1.12662
ER-		MFI	Maturation stages of T cell	Blue.670.LP.MT.trait1	CCR7 on naive CD4+	90001907	Weighted median	27	0.000260517	0.0149472	0.986094	1.00026	0.9714-1.0300	0.971382	1.03
ER-		MFI	Maturation stages of T cell	Blue.670.LP.MT.trait1	CCR7 on naive CD4+	90001907	Weighted mode	27	-0.00417951	0.0159402	0.795234	0.995829	0.9652-1.0274	0.965198	1.02743
ER-		MFI	Maturation stages of T cell	Blue.670.LP.MT.trait3	CCR7 on naive CD8br	90001908	MR Egger	27	-0.00757339	0.0265563	0.777854	0.992455	0.9421-1.0455	0.942119	1.04548
ER-		MFI	Maturation stages of T cell	Blue.670.LP.MT.trait3	CCR7 on naive CD8br	90001908	Inverse variance weighted	27	0.00245084	0.0155894	0.875078	1.00245	0.9723-1.0336	0.972287	1.03356	0.950645
ER-		MFI	Maturation stages of T cell	Blue.670.LP.MT.trait3	CCR7 on naive CD8br	90001908	Simple mode	27	0.0489922	0.0360728	0.186086	1.05021	0.9785-1.1272	0.978524	1.12715
ER-		MFI	Maturation stages of T cell	Blue.670.LP.MT.trait3	CCR7 on naive CD8br	90001908	Weighted median	27	-0.0126227	0.0223287	0.57186	0.987457	0.9452-1.0316	0.945173	1.03163
ER-		MFI	Maturation stages of T cell	Blue.670.LP.MT.trait3	CCR7 on naive CD8br	90001908	Weighted mode	27	-0.0286867	0.0279083	0.313468	0.971721	0.9200-1.0264	0.919995	1.02635
ER-		MFI	TBNK	Blue.670.LP.TBNK.trait1	CD45 on CD14+ monocyte	90001909	Inverse variance weighted	19	0.0223125	0.0193974	0.250029	1.02256	0.9844-1.0622	0.984416	1.06219	0.747728
ER-		MFI	TBNK	Blue.670.LP.TBNK.trait1	CD45 on CD14+ monocyte	90001909	MR Egger	19	0.0141102	0.0285649	0.62765	1.01421	0.9590-1.0726	0.958988	1.07261
ER-		MFI	TBNK	Blue.670.LP.TBNK.trait1	CD45 on CD14+ monocyte	90001909	Simple mode	19	0.0741145	0.0419393	0.0941472	1.07693	0.9919-1.1692	0.991946	1.1692
ER-		MFI	TBNK	Blue.670.LP.TBNK.trait1	CD45 on CD14+ monocyte	90001909	Weighted median	19	0.0292588	0.0260129	0.260682	1.02969	0.9785-1.0836	0.978508	1.08355
ER-		MFI	TBNK	Blue.670.LP.TBNK.trait1	CD45 on CD14+ monocyte	90001909	Weighted mode	19	0.0318806	0.0256928	0.230596	1.03239	0.9817-1.0857	0.981692	1.08571
ER-		MFI	TBNK	Blue.670.LP.TBNK.trait10	CD45 on B cell	90001910	Weighted mode	35	-0.018247	0.0140964	0.204234	0.981918	0.9552-1.0094	0.95516	1.00943
ER-		MFI	TBNK	Blue.670.LP.TBNK.trait10	CD45 on B cell	90001910	Inverse variance weighted	35	-0.0141101	0.0104712	0.177816	0.985989	0.9660-1.0064	0.965959	1.00643	0.697332
ER-		MFI	TBNK	Blue.670.LP.TBNK.trait10	CD45 on B cell	90001910	MR Egger	35	-0.0022182	0.0146946	0.880931	0.997784	0.9695-1.0269	0.969457	1.02694
ER-		MFI	TBNK	Blue.670.LP.TBNK.trait10	CD45 on B cell	90001910	Simple mode	35	-0.0115368	0.0296604	0.699728	0.988529	0.9327-1.0477	0.932701	1.0477
ER-		MFI	TBNK	Blue.670.LP.TBNK.trait10	CD45 on B cell	90001910	Weighted median	35	-0.0159569	0.0155899	0.306055	0.98417	0.9546-1.0147	0.954552	1.01471
ER-		MFI	TBNK	Blue.670.LP.TBNK.trait11	CD45 on NK	90001911	Weighted median	33	0.00763165	0.0252739	0.762685	1.00766	0.9590-1.0588	0.958961	1.05883
ER-		MFI	TBNK	Blue.670.LP.TBNK.trait11	CD45 on NK	90001911	Weighted mode	33	0.00200842	0.0312058	0.949084	1.00201	0.9426-1.0652	0.942561	1.06521
ER-		MFI	TBNK	Blue.670.LP.TBNK.trait11	CD45 on NK	90001911	MR Egger	33	0.0531517	0.0299788	0.08606	1.05459	0.9944-1.1184	0.994409	1.11841
ER-		MFI	TBNK	Blue.670.LP.TBNK.trait11	CD45 on NK	90001911	Simple mode	33	-0.00915816	0.0523723	0.862286	0.990884	0.8942-1.0980	0.894216	1.098
ER-		MFI	TBNK	Blue.670.LP.TBNK.trait11	CD45 on NK	90001911	Inverse variance weighted	33	0.0120478	0.0171225	0.481669	1.01212	0.9787-1.0467	0.978717	1.04666	0.875807
ER-		MFI	TBNK	Blue.670.LP.TBNK.trait12	CD45 on HLA DR+ NK	90001912	MR Egger	12	-0.0197321	0.0261794	0.468389	0.980461	0.9314-1.0321	0.931421	1.03208
ER-		MFI	TBNK	Blue.670.LP.TBNK.trait12	CD45 on HLA DR+ NK	90001912	Inverse variance weighted	12	-0.012547	0.0191467	0.512269	0.987531	0.9512-1.0253	0.951158	1.0253	0.88905
ER-		MFI	TBNK	Blue.670.LP.TBNK.trait12	CD45 on HLA DR+ NK	90001912	Simple mode	12	-0.0286797	0.0408494	0.497214	0.971728	0.8970-1.0527	0.896959	1.05273
ER-		MFI	TBNK	Blue.670.LP.TBNK.trait12	CD45 on HLA DR+ NK	90001912	Weighted median	12	-0.0193025	0.0263324	0.463539	0.980883	0.9315-1.0328	0.931542	1.03284
ER-		MFI	TBNK	Blue.670.LP.TBNK.trait12	CD45 on HLA DR+ NK	90001912	Weighted mode	12	-0.0200057	0.0242585	0.427071	0.980193	0.9347-1.0279	0.934679	1.02792
ER-		MFI	TBNK	Blue.670.LP.TBNK.trait13	CD45 on granulocyte	90001913	Inverse variance weighted	20	-0.0361621	0.0170313	0.033730968*	0.964484	0.9328-0.9972	0.93282	0.997223	0.399727
ER-		MFI	TBNK	Blue.670.LP.TBNK.trait13	CD45 on granulocyte	90001913	Weighted median	20	0.0116465	0.0245585	0.635332	1.01171	0.9642-1.0616	0.96417	1.0616
ER-		MFI	TBNK	Blue.670.LP.TBNK.trait13	CD45 on granulocyte	90001913	Weighted mode	20	0.0126303	0.0348787	0.721259	1.01271	0.9458-1.0844	0.945793	1.08436
ER-		MFI	TBNK	Blue.670.LP.TBNK.trait13	CD45 on granulocyte	90001913	MR Egger	20	-0.0270411	0.0284957	0.355213	0.973321	0.9204-1.0292	0.92045	1.02923
ER-		MFI	TBNK	Blue.670.LP.TBNK.trait13	CD45 on granulocyte	90001913	Simple mode	20	0.015505	0.0454494	0.736735	1.01563	0.9291-1.1103	0.929066	1.11025
ER-		MFI	TBNK	Blue.670.LP.TBNK.trait2	CD45 on lymphocyte	90001914	Weighted median	21	-0.0198314	0.0291541	0.49636	0.980364	0.9259-1.0380	0.925914	1.03802
ER-		MFI	TBNK	Blue.670.LP.TBNK.trait2	CD45 on lymphocyte	90001914	Weighted mode	21	-0.00985268	0.0298503	0.74478	0.990196	0.9339-1.0499	0.933925	1.04986
ER-		MFI	TBNK	Blue.670.LP.TBNK.trait2	CD45 on lymphocyte	90001914	Inverse variance weighted	21	0.00544474	0.0209801	0.795235	1.00546	0.9650-1.0477	0.964953	1.04767	0.933986
ER-		MFI	TBNK	Blue.670.LP.TBNK.trait2	CD45 on lymphocyte	90001914	MR Egger	21	0.00522528	0.0329683	0.87574	1.00524	0.9423-1.0723	0.942337	1.07234
ER-		MFI	TBNK	Blue.670.LP.TBNK.trait2	CD45 on lymphocyte	90001914	Simple mode	21	0.0952827	0.0538076	0.0918346	1.09997	0.9899-1.2223	0.989871	1.22231
ER-		MFI	TBNK	Blue.670.LP.TBNK.trait3	CD45 on T cell	90001915	Weighted median	20	0.00658551	0.0199977	0.741919	1.00661	0.9679-1.0468	0.967916	1.04685
ER-		MFI	TBNK	Blue.670.LP.TBNK.trait3	CD45 on T cell	90001915	Inverse variance weighted	20	-0.00725404	0.0175146	0.678749	0.992772	0.9593-1.0274	0.95927	1.02744	0.919024
ER-		MFI	TBNK	Blue.670.LP.TBNK.trait3	CD45 on T cell	90001915	MR Egger	20	0.0140235	0.0225378	0.5416	1.01412	0.9703-1.0599	0.970299	1.05992
ER-		MFI	TBNK	Blue.670.LP.TBNK.trait3	CD45 on T cell	90001915	Simple mode	20	0.0178021	0.0376704	0.641898	1.01796	0.9455-1.0960	0.945509	1.09597
ER-		MFI	TBNK	Blue.670.LP.TBNK.trait3	CD45 on T cell	90001915	Weighted mode	20	0.00694317	0.018845	0.716622	1.00697	0.9705-1.0449	0.970452	1.04486
ER-		MFI	TBNK	Blue.670.LP.TBNK.trait4	CD45 on CD4+	90001916	Inverse variance weighted	20	-0.0308282	0.0295267	0.296449	0.969642	0.9151-1.0274	0.91512	1.02741	0.783673
ER-		MFI	TBNK	Blue.670.LP.TBNK.trait4	CD45 on CD4+	90001916	MR Egger	20	-0.0063202	0.0830769	0.940197	0.9937	0.8444-1.1694	0.844381	1.16942
ER-		MFI	TBNK	Blue.670.LP.TBNK.trait4	CD45 on CD4+	90001916	Simple mode	20	-0.0870304	0.0433335	0.0590319	0.916649	0.8420-0.9979	0.842009	0.997906
ER-		MFI	TBNK	Blue.670.LP.TBNK.trait4	CD45 on CD4+	90001916	Weighted mode	20	-0.0846738	0.0421996	0.0592479	0.918812	0.8459-0.9980	0.845874	0.998039
ER-		MFI	TBNK	Blue.670.LP.TBNK.trait4	CD45 on CD4+	90001916	Weighted median	20	-0.0593769	0.0320787	0.0641729	0.942352	0.8849-1.0035	0.884926	1.0035
ER-		MFI	TBNK	Blue.670.LP.TBNK.trait5	CD45 on CD8br	90001917	MR Egger	24	0.000988756	0.00563198	0.862245	1.00099	0.9900-1.0121	0.99	1.0121
ER-		MFI	TBNK	Blue.670.LP.TBNK.trait5	CD45 on CD8br	90001917	Simple mode	24	-0.00139988	0.00804402	0.863367	0.998601	0.9830-1.0145	0.98298	1.01447
ER-		MFI	TBNK	Blue.670.LP.TBNK.trait5	CD45 on CD8br	90001917	Inverse variance weighted	24	-0.00293096	0.00509699	0.565266	0.997073	0.9872-1.0071	0.987162	1.00708	0.892462
ER-		MFI	TBNK	Blue.670.LP.TBNK.trait5	CD45 on CD8br	90001917	Weighted median	24	-0.00321555	0.00677729	0.635173	0.99679	0.9836-1.0101	0.983636	1.01012
ER-		MFI	TBNK	Blue.670.LP.TBNK.trait5	CD45 on CD8br	90001917	Weighted mode	24	-0.000128397	0.00577987	0.982468	0.999872	0.9886-1.0113	0.988608	1.01126
ER-		MFI	TBNK	Blue.670.LP.TBNK.trait6	CD45 on HLA DR+ T cell	90001918	Inverse variance weighted	20	-0.0420708	0.0163692	0.010166142*	0.958802	0.9285-0.9901	0.928528	0.990062	0.353879
ER-		MFI	TBNK	Blue.670.LP.TBNK.trait6	CD45 on HLA DR+ T cell	90001918	MR Egger	20	-0.0590732	0.0248295	0.0286244	0.942638	0.8979-0.9896	0.897862	0.989647
ER-		MFI	TBNK	Blue.670.LP.TBNK.trait6	CD45 on HLA DR+ T cell	90001918	Weighted median	20	-0.0326469	0.0242172	0.177631	0.96788	0.9230-1.0149	0.923012	1.01493
ER-		MFI	TBNK	Blue.670.LP.TBNK.trait6	CD45 on HLA DR+ T cell	90001918	Weighted mode	20	-0.048229	0.0227912	0.0477627	0.952916	0.9113-0.9964	0.911285	0.996448
ER-		MFI	TBNK	Blue.670.LP.TBNK.trait6	CD45 on HLA DR+ T cell	90001918	Simple mode	20	-0.0572311	0.0380318	0.148813	0.944376	0.8765-1.0175	0.876539	1.01746
ER-		MFI	TBNK	Blue.670.LP.TBNK.trait7	CD45 on NKT	90001919	Inverse variance weighted	26	-0.00387111	0.0127496	0.761412	0.996136	0.9716-1.0213	0.971552	1.02134	0.931722
ER-		MFI	TBNK	Blue.670.LP.TBNK.trait7	CD45 on NKT	90001919	Weighted mode	26	-0.00720259	0.0185996	0.701853	0.992823	0.9573-1.0297	0.957281	1.02968
ER-		MFI	TBNK	Blue.670.LP.TBNK.trait7	CD45 on NKT	90001919	Weighted median	26	-0.000986842	0.0189683	0.958508	0.999014	0.9626-1.0369	0.962554	1.03685
ER-		MFI	TBNK	Blue.670.LP.TBNK.trait7	CD45 on NKT	90001919	MR Egger	26	-0.0106762	0.0179121	0.556733	0.989381	0.9552-1.0247	0.955248	1.02473
ER-		MFI	TBNK	Blue.670.LP.TBNK.trait7	CD45 on NKT	90001919	Simple mode	26	-0.0228964	0.0316769	0.476505	0.977364	0.9185-1.0400	0.918528	1.03997
ER-		MFI	TBNK	Blue.670.LP.TBNK.trait8	CD45 on HLA DR+ CD4+	90001920	MR Egger	27	0.0218963	0.0213468	0.314837	1.02214	0.9803-1.0658	0.980254	1.06581
ER-		MFI	TBNK	Blue.670.LP.TBNK.trait8	CD45 on HLA DR+ CD4+	90001920	Inverse variance weighted	27	-0.0130788	0.0162432	0.420711	0.987006	0.9561-1.0189	0.956078	1.01893	0.853336
ER-		MFI	TBNK	Blue.670.LP.TBNK.trait8	CD45 on HLA DR+ CD4+	90001920	Simple mode	27	-0.0272329	0.03992	0.501154	0.973135	0.8999-1.0523	0.899896	1.05233
ER-		MFI	TBNK	Blue.670.LP.TBNK.trait8	CD45 on HLA DR+ CD4+	90001920	Weighted median	27	0.00892681	0.0214212	0.676877	1.00897	0.9675-1.0522	0.967482	1.05223
ER-		MFI	TBNK	Blue.670.LP.TBNK.trait8	CD45 on HLA DR+ CD4+	90001920	Weighted mode	27	0.0191755	0.0199196	0.344595	1.01936	0.9803-1.0599	0.980329	1.05995
ER-		MFI	TBNK	Blue.670.LP.TBNK.trait9	CD45 on HLA DR+ CD8br	90001921	Inverse variance weighted	20	-0.00294847	0.0143053	0.836705	0.997056	0.9695-1.0254	0.969488	1.02541	0.939525
ER-		MFI	TBNK	Blue.670.LP.TBNK.trait9	CD45 on HLA DR+ CD8br	90001921	Weighted median	20	0.00717163	0.0188981	0.704324	1.0072	0.9706-1.0452	0.970573	1.0452
ER-		MFI	TBNK	Blue.670.LP.TBNK.trait9	CD45 on HLA DR+ CD8br	90001921	Weighted mode	20	0.014267	0.0185124	0.45038	1.01437	0.9782-1.0519	0.978223	1.05185
ER-		MFI	TBNK	Blue.670.LP.TBNK.trait9	CD45 on HLA DR+ CD8br	90001921	MR Egger	20	-0.00541245	0.0183542	0.771453	0.994602	0.9595-1.0310	0.959458	1.03103
ER-		MFI	TBNK	Blue.670.LP.TBNK.trait9	CD45 on HLA DR+ CD8br	90001921	Simple mode	20	0.0129908	0.0319155	0.688529	1.01308	0.9516-1.0785	0.951645	1.07847
ER-		MFI	Treg	Blue.670.LP.Treg.trait1	CD127 on T cell	90001922	Weighted median	16	-0.0278363	0.033292	0.403083	0.972548	0.9111-1.0381	0.911113	1.03812
ER-		MFI	Treg	Blue.670.LP.Treg.trait1	CD127 on T cell	90001922	Weighted mode	16	-0.0339403	0.0457598	0.46972	0.966629	0.8837-1.0573	0.883707	1.05733
ER-		MFI	Treg	Blue.670.LP.Treg.trait1	CD127 on T cell	90001922	Inverse variance weighted	16	0.00340876	0.0247289	0.890363	1.00341	0.9559-1.0532	0.95594	1.05325	0.95714
ER-		MFI	Treg	Blue.670.LP.Treg.trait1	CD127 on T cell	90001922	MR Egger	16	-0.0524543	0.067988	0.453223	0.948898	0.8305-1.0842	0.830514	1.08416
ER-		MFI	Treg	Blue.670.LP.Treg.trait1	CD127 on T cell	90001922	Simple mode	16	-0.035248	0.0501086	0.492561	0.965366	0.8751-1.0650	0.875062	1.06499
ER-		MFI	Treg	Blue.670.LP.Treg.trait10	CD127 on CD45RA- CD4 not Treg	90001923	Weighted median	20	0.0136834	0.0170768	0.422967	1.01378	0.9804-1.0483	0.980407	1.04828
ER-		MFI	Treg	Blue.670.LP.Treg.trait10	CD127 on CD45RA- CD4 not Treg	90001923	Inverse variance weighted	20	0.00519353	0.0126505	0.68141	1.00521	0.9806-1.0304	0.980589	1.03044	0.919024
ER-		MFI	Treg	Blue.670.LP.Treg.trait10	CD127 on CD45RA- CD4 not Treg	90001923	MR Egger	20	0.0184493	0.0168797	0.288811	1.01862	0.9855-1.0529	0.985472	1.05288
ER-		MFI	Treg	Blue.670.LP.Treg.trait10	CD127 on CD45RA- CD4 not Treg	90001923	Simple mode	20	-0.0485117	0.0321109	0.147304	0.952646	0.8945-1.0145	0.894537	1.01453
ER-		MFI	Treg	Blue.670.LP.Treg.trait10	CD127 on CD45RA- CD4 not Treg	90001923	Weighted mode	20	0.0116297	0.0160358	0.477146	1.0117	0.9804-1.0440	0.980394	1.044
ER-		MFI	Treg	Blue.670.LP.Treg.trait11	CD127 on CD28+ CD4+	90001924	Inverse variance weighted	26	-0.00387636	0.0117348	0.74115	0.996131	0.9735-1.0193	0.973481	1.01931	0.929832
ER-		MFI	Treg	Blue.670.LP.Treg.trait11	CD127 on CD28+ CD4+	90001924	MR Egger	26	-0.0132595	0.0169687	0.442204	0.986828	0.9545-1.0202	0.954547	1.0202
ER-		MFI	Treg	Blue.670.LP.Treg.trait11	CD127 on CD28+ CD4+	90001924	Simple mode	26	-0.016304	0.0279752	0.565248	0.983828	0.9313-1.0393	0.931336	1.03928
ER-		MFI	Treg	Blue.670.LP.Treg.trait11	CD127 on CD28+ CD4+	90001924	Weighted mode	26	-0.0254252	0.0185363	0.18236	0.974895	0.9401-1.0110	0.940112	1.01097
ER-		MFI	Treg	Blue.670.LP.Treg.trait11	CD127 on CD28+ CD4+	90001924	Weighted median	26	-0.0215762	0.0171999	0.209682	0.978655	0.9462-1.0122	0.946213	1.01221
ER-		MFI	Treg	Blue.670.LP.Treg.trait12	CD127 on CD28+ DN (CD4-CD8-)	90001925	MR Egger	27	0.00688273	0.0369419	0.853703	1.00691	0.9366-1.0825	0.936577	1.08252
ER-		MFI	Treg	Blue.670.LP.Treg.trait12	CD127 on CD28+ DN (CD4-CD8-)	90001925	Simple mode	27	-0.0189536	0.0459436	0.683325	0.981225	0.8967-1.0737	0.896728	1.07368
ER-		MFI	Treg	Blue.670.LP.Treg.trait12	CD127 on CD28+ DN (CD4-CD8-)	90001925	Inverse variance weighted	27	-0.035375	0.0197897	0.0738501	0.965243	0.9285-1.0034	0.92852	1.00342	0.49616
ER-		MFI	Treg	Blue.670.LP.Treg.trait12	CD127 on CD28+ DN (CD4-CD8-)	90001925	Weighted median	27	-0.0168348	0.027878	0.545928	0.983306	0.9310-1.0385	0.931019	1.03853
ER-		MFI	Treg	Blue.670.LP.Treg.trait12	CD127 on CD28+ DN (CD4-CD8-)	90001925	Weighted mode	27	-0.0126166	0.0324795	0.700846	0.987463	0.9266-1.0524	0.92656	1.05237
ER-		MFI	Treg	Blue.670.LP.Treg.trait13	CD127 on granulocyte	90001926	Inverse variance weighted	48	0.000497765	0.0154214	0.974251	1.0005	0.9707-1.0312	0.970709	1.0312	0.989312
ER-		MFI	Treg	Blue.670.LP.Treg.trait13	CD127 on granulocyte	90001926	MR Egger	48	0.0144285	0.0307176	0.640779	1.01453	0.9553-1.0775	0.955254	1.07749
ER-		MFI	Treg	Blue.670.LP.Treg.trait13	CD127 on granulocyte	90001926	Weighted median	48	0.00741486	0.0197182	0.706886	1.00744	0.9692-1.0471	0.96925	1.04714
ER-		MFI	Treg	Blue.670.LP.Treg.trait13	CD127 on granulocyte	90001926	Weighted mode	48	0.000779873	0.0289084	0.978592	1.00078	0.9457-1.0591	0.945652	1.05912
ER-		MFI	Treg	Blue.670.LP.Treg.trait13	CD127 on granulocyte	90001926	Simple mode	48	-0.00278393	0.0371116	0.940521	0.99722	0.9273-1.0725	0.927259	1.07246
ER-		MFI	Treg	Blue.670.LP.Treg.trait2	CD127 on CD8br	90001927	Inverse variance weighted	25	-0.00156863	0.0201298	0.937887	0.998433	0.9598-1.0386	0.959807	1.03861	0.976515
ER-		MFI	Treg	Blue.670.LP.Treg.trait2	CD127 on CD8br	90001927	Weighted mode	25	0.0426501	0.0412609	0.311595	1.04357	0.9625-1.1315	0.9625	1.13147
ER-		MFI	Treg	Blue.670.LP.Treg.trait2	CD127 on CD8br	90001927	Weighted median	25	0.0139666	0.0273505	0.609593	1.01406	0.9611-1.0699	0.961135	1.06991
ER-		MFI	Treg	Blue.670.LP.Treg.trait2	CD127 on CD8br	90001927	MR Egger	25	0.00290655	0.0686134	0.966576	1.00291	0.8767-1.1473	0.876713	1.14727
ER-		MFI	Treg	Blue.670.LP.Treg.trait2	CD127 on CD8br	90001927	Simple mode	25	0.0441012	0.0511287	0.396921	1.04509	0.9454-1.1552	0.945434	1.15525
ER-		MFI	Treg	Blue.670.LP.Treg.trait3	CD127 on CD28+ CD45RA- CD8br	90001928	MR Egger	20	-0.00439268	0.0286724	0.879943	0.995617	0.9412-1.0532	0.941209	1.05317
ER-		MFI	Treg	Blue.670.LP.Treg.trait3	CD127 on CD28+ CD45RA- CD8br	90001928	Inverse variance weighted	20	0.0109823	0.017061	0.519763	1.01104	0.9778-1.0454	0.977793	1.04542	0.88949
ER-		MFI	Treg	Blue.670.LP.Treg.trait3	CD127 on CD28+ CD45RA- CD8br	90001928	Simple mode	20	0.0277014	0.0406666	0.503974	1.02809	0.9493-1.1134	0.949324	1.11339
ER-		MFI	Treg	Blue.670.LP.Treg.trait3	CD127 on CD28+ CD45RA- CD8br	90001928	Weighted median	20	0.00775537	0.0257497	0.763275	1.00779	0.9582-1.0600	0.958185	1.05995
ER-		MFI	Treg	Blue.670.LP.Treg.trait3	CD127 on CD28+ CD45RA- CD8br	90001928	Weighted mode	20	0.0167508	0.0268321	0.539867	1.01689	0.9648-1.0718	0.964795	1.0718
ER-		MFI	Treg	Blue.670.LP.Treg.trait4	CD127 on CD28+ CD45RA+ CD8br	90001929	Inverse variance weighted	35	0.0157732	0.0140792	0.26258	1.0159	0.9882-1.0443	0.988247	1.04432	0.75868
ER-		MFI	Treg	Blue.670.LP.Treg.trait4	CD127 on CD28+ CD45RA+ CD8br	90001929	Weighted median	35	0.000378274	0.0203184	0.985146	1.00038	0.9613-1.0410	0.961322	1.04102
ER-		MFI	Treg	Blue.670.LP.Treg.trait4	CD127 on CD28+ CD45RA+ CD8br	90001929	Weighted mode	35	-0.00146929	0.0195523	0.940538	0.998532	0.9610-1.0375	0.96099	1.03754
ER-		MFI	Treg	Blue.670.LP.Treg.trait4	CD127 on CD28+ CD45RA+ CD8br	90001929	MR Egger	35	-0.00499561	0.0223644	0.824622	0.995017	0.9523-1.0396	0.952343	1.0396
ER-		MFI	Treg	Blue.670.LP.Treg.trait4	CD127 on CD28+ CD45RA+ CD8br	90001929	Simple mode	35	0.0527515	0.0418261	0.215819	1.05417	0.9712-1.1442	0.971195	1.14423
ER-		MFI	Treg	Blue.670.LP.Treg.trait5	CD127 on CD28- CD8br	90001930	Weighted median	20	0.00352005	0.0277402	0.899025	1.00353	0.9504-1.0596	0.95042	1.0596
ER-		MFI	Treg	Blue.670.LP.Treg.trait5	CD127 on CD28- CD8br	90001930	Weighted mode	20	0.000156317	0.024604	0.994997	1.00016	0.9531-1.0496	0.953069	1.04957
ER-		MFI	Treg	Blue.670.LP.Treg.trait5	CD127 on CD28- CD8br	90001930	Inverse variance weighted	20	0.00692737	0.0202434	0.732198	1.00695	0.9678-1.0477	0.967781	1.04771	0.929832
ER-		MFI	Treg	Blue.670.LP.Treg.trait5	CD127 on CD28- CD8br	90001930	MR Egger	20	-0.0185946	0.0339407	0.59052	0.981577	0.9184-1.0491	0.918404	1.0491
ER-		MFI	Treg	Blue.670.LP.Treg.trait5	CD127 on CD28- CD8br	90001930	Simple mode	20	0.0513557	0.0517386	0.33338	1.0527	0.9512-1.1650	0.95118	1.16505
ER-		MFI	Treg	Blue.670.LP.Treg.trait6	CD127 on CD4+	90001931	Weighted median	9	-0.0263792	0.0354388	0.456659	0.973966	0.9086-1.0440	0.90861	1.04402
ER-		MFI	Treg	Blue.670.LP.Treg.trait6	CD127 on CD4+	90001931	Inverse variance weighted	9	-0.0260847	0.0294997	0.376568	0.974253	0.9195-1.0322	0.919519	1.03224	0.81201
ER-		MFI	Treg	Blue.670.LP.Treg.trait6	CD127 on CD4+	90001931	MR Egger	9	0.0131486	0.0737727	0.86359	1.01324	0.8768-1.1709	0.876827	1.17087
ER-		MFI	Treg	Blue.670.LP.Treg.trait6	CD127 on CD4+	90001931	Simple mode	9	-0.046917	0.0488442	0.364909	0.954167	0.8671-1.0500	0.867056	1.05003
ER-		MFI	Treg	Blue.670.LP.Treg.trait6	CD127 on CD4+	90001931	Weighted mode	9	-0.027662	0.037784	0.484996	0.972717	0.9033-1.0475	0.903284	1.04749
ER-		MFI	Treg	Blue.670.LP.Treg.trait7	CD127 on CD45RA+ CD4+	90001932	Inverse variance weighted	60	0.00340047	0.0110644	0.758589	1.00341	0.9819-1.0254	0.98188	1.0254	0.931722
ER-		MFI	Treg	Blue.670.LP.Treg.trait7	CD127 on CD45RA+ CD4+	90001932	MR Egger	60	0.00859583	0.0292667	0.770031	1.00863	0.9524-1.0682	0.952403	1.06818
ER-		MFI	Treg	Blue.670.LP.Treg.trait7	CD127 on CD45RA+ CD4+	90001932	Simple mode	60	-0.016555	0.0310104	0.59545	0.983581	0.9256-1.0452	0.925579	1.04522
ER-		MFI	Treg	Blue.670.LP.Treg.trait7	CD127 on CD45RA+ CD4+	90001932	Weighted mode	60	-0.00223927	0.0247273	0.92815	0.997763	0.9506-1.0473	0.950559	1.04731
ER-		MFI	Treg	Blue.670.LP.Treg.trait7	CD127 on CD45RA+ CD4+	90001932	Weighted median	60	0.010485	0.0158932	0.509435	1.01054	0.9795-1.0425	0.979546	1.04251
ER-		MFI	Treg	Blue.780.60.CD25.trait1	CD25 on CD45RA- CD4 not Treg	90001933	Inverse variance weighted	30	0.000519559	0.0111123	0.962708	1.00052	0.9790-1.0226	0.978964	1.02255	0.984251
ER-		MFI	Treg	Blue.780.60.CD25.trait1	CD25 on CD45RA- CD4 not Treg	90001933	MR Egger	30	0.0258347	0.0143693	0.0829827	1.02617	0.9977-1.0555	0.997674	1.05548
ER-		MFI	Treg	Blue.780.60.CD25.trait1	CD25 on CD45RA- CD4 not Treg	90001933	Simple mode	30	-0.016938	0.0283164	0.55437	0.983205	0.9301-1.0393	0.930123	1.03932
ER-		MFI	Treg	Blue.780.60.CD25.trait1	CD25 on CD45RA- CD4 not Treg	90001933	Weighted mode	30	0.0100868	0.014306	0.486387	1.01014	0.9822-1.0389	0.982207	1.03886
ER-		MFI	Treg	Blue.780.60.CD25.trait1	CD25 on CD45RA- CD4 not Treg	90001933	Weighted median	30	0.0101868	0.0159705	0.52357	1.01024	0.9791-1.0424	0.979106	1.04236
ER-		MFI	Treg	Blue.780.60.CD25.trait13	CD25 on CD45RA+ CD4 not Treg	90001934	Inverse variance weighted	25	0.0199458	0.0130785	0.127238	1.02015	0.9943-1.0466	0.994328	1.04663	0.62513
ER-		MFI	Treg	Blue.780.60.CD25.trait13	CD25 on CD45RA+ CD4 not Treg	90001934	MR Egger	25	0.0112489	0.0181679	0.541894	1.01131	0.9759-1.0480	0.975934	1.04797
ER-		MFI	Treg	Blue.780.60.CD25.trait13	CD25 on CD45RA+ CD4 not Treg	90001934	Simple mode	25	0.0508106	0.0384764	0.199102	1.05212	0.9757-1.1345	0.975697	1.13454
ER-		MFI	Treg	Blue.780.60.CD25.trait13	CD25 on CD45RA+ CD4 not Treg	90001934	Weighted median	25	0.0214464	0.0194517	0.270224	1.02168	0.9835-1.0614	0.983459	1.06138
ER-		MFI	Treg	Blue.780.60.CD25.trait13	CD25 on CD45RA+ CD4 not Treg	90001934	Weighted mode	25	0.0268073	0.0200965	0.194749	1.02717	0.9875-1.0684	0.987497	1.06844
ER-		MFI	Treg	Blue.780.60.CD25.trait10	CD25 on CD39+ CD4 Treg	90001935	Inverse variance weighted	23	-0.0119517	0.018271	0.513024	0.988119	0.9534-1.0241	0.95336	1.02415	0.88905
ER-		MFI	Treg	Blue.780.60.CD25.trait10	CD25 on CD39+ CD4 Treg	90001935	Weighted mode	23	0.0239588	0.0478787	0.621759	1.02425	0.9325-1.1250	0.932502	1.12502
ER-		MFI	Treg	Blue.780.60.CD25.trait10	CD25 on CD39+ CD4 Treg	90001935	Weighted median	23	0.0120495	0.0255906	0.637743	1.01212	0.9626-1.0642	0.962609	1.06418
ER-		MFI	Treg	Blue.780.60.CD25.trait10	CD25 on CD39+ CD4 Treg	90001935	MR Egger	23	-0.0326176	0.0357923	0.372479	0.967909	0.9023-1.0382	0.902334	1.03825
ER-		MFI	Treg	Blue.780.60.CD25.trait10	CD25 on CD39+ CD4 Treg	90001935	Simple mode	23	0.0265069	0.0493045	0.596239	1.02686	0.9323-1.1310	0.932273	1.13105
ER-		MFI	Treg	Blue.780.60.CD25.trait2	CD25 on CD4 Treg	90001936	MR Egger	26	-0.012135	0.014309	0.404782	0.987938	0.9606-1.0160	0.960616	1.01604
ER-		MFI	Treg	Blue.780.60.CD25.trait2	CD25 on CD4 Treg	90001936	Simple mode	26	0.0143496	0.02792	0.611798	1.01445	0.9604-1.0715	0.960431	1.07151
ER-		MFI	Treg	Blue.780.60.CD25.trait2	CD25 on CD4 Treg	90001936	Inverse variance weighted	26	-0.0108033	0.0114374	0.344885	0.989255	0.9673-1.0117	0.967325	1.01168	0.807608
ER-		MFI	Treg	Blue.780.60.CD25.trait2	CD25 on CD4 Treg	90001936	Weighted median	26	-0.0186967	0.0154353	0.225782	0.981477	0.9522-1.0116	0.952229	1.01162
ER-		MFI	Treg	Blue.780.60.CD25.trait2	CD25 on CD4 Treg	90001936	Weighted mode	26	-0.0163032	0.013532	0.239567	0.983829	0.9581-1.0103	0.958078	1.01027
ER-		MFI	Treg	Blue.780.60.CD25.trait3	CD25 on resting Treg	90001937	MR Egger	27	-0.00491862	0.0199996	0.80774	0.995093	0.9568-1.0349	0.956841	1.03487
ER-		MFI	Treg	Blue.780.60.CD25.trait3	CD25 on resting Treg	90001937	Inverse variance weighted	27	0.00797627	0.0136718	0.559616	1.00801	0.9814-1.0354	0.981356	1.03538	0.892462
ER-		MFI	Treg	Blue.780.60.CD25.trait3	CD25 on resting Treg	90001937	Weighted mode	27	-0.00926	0.017919	0.609685	0.990783	0.9566-1.0262	0.956589	1.0262
ER-		MFI	Treg	Blue.780.60.CD25.trait3	CD25 on resting Treg	90001937	Simple mode	27	0.020169	0.0411419	0.628082	1.02037	0.9413-1.1061	0.941323	1.10606
ER-		MFI	Treg	Blue.780.60.CD25.trait3	CD25 on resting Treg	90001937	Weighted median	27	-0.0149194	0.0220249	0.498159	0.985191	0.9436-1.0287	0.943567	1.02865
ER-		MFI	Treg	Blue.780.60.CD25.trait4	CD25 on CD39+ resting Treg	90001938	Inverse variance weighted	16	-0.000205857	0.022662	0.992752	0.999794	0.9564-1.0452	0.956358	1.0452	0.995228
ER-		MFI	Treg	Blue.780.60.CD25.trait4	CD25 on CD39+ resting Treg	90001938	Weighted mode	16	0.0275167	0.0422163	0.524391	1.0279	0.9463-1.1166	0.94627	1.11657
ER-		MFI	Treg	Blue.780.60.CD25.trait4	CD25 on CD39+ resting Treg	90001938	MR Egger	16	0.00338154	0.0393717	0.932772	1.00339	0.9289-1.0839	0.928869	1.08388
ER-		MFI	Treg	Blue.780.60.CD25.trait4	CD25 on CD39+ resting Treg	90001938	Simple mode	16	0.0162349	0.0465719	0.732236	1.01637	0.9277-1.1135	0.927701	1.11351
ER-		MFI	Treg	Blue.780.60.CD25.trait4	CD25 on CD39+ resting Treg	90001938	Weighted median	16	0.0178023	0.031054	0.566463	1.01796	0.9579-1.0818	0.95785	1.08185
ER-		MFI	Treg	Blue.780.60.CD25.trait5	CD25 on activated Treg	90001939	Inverse variance weighted	20	0.00682112	0.0235908	0.772472	1.00684	0.9613-1.0545	0.96135	1.05449	0.931722
ER-		MFI	Treg	Blue.780.60.CD25.trait5	CD25 on activated Treg	90001939	Weighted mode	20	-0.00263831	0.0328996	0.936923	0.997365	0.9351-1.0638	0.935081	1.0638
ER-		MFI	Treg	Blue.780.60.CD25.trait5	CD25 on activated Treg	90001939	MR Egger	20	-0.0491516	0.035619	0.184511	0.952037	0.8878-1.0209	0.887839	1.02088
ER-		MFI	Treg	Blue.780.60.CD25.trait5	CD25 on activated Treg	90001939	Simple mode	20	0.0520341	0.0498338	0.309519	1.05341	0.9554-1.1615	0.955386	1.1615
ER-		MFI	Treg	Blue.780.60.CD25.trait5	CD25 on activated Treg	90001939	Weighted median	20	-0.00521935	0.0305035	0.86414	0.994794	0.9371-1.0561	0.937062	1.05608
ER-		MFI	Treg	Blue.780.60.CD25.trait6	CD25 on CD39+ activated Treg	90001940	MR Egger	14	-0.0080554	0.0506282	0.876229	0.991977	0.8983-1.0955	0.898268	1.09546
ER-		MFI	Treg	Blue.780.60.CD25.trait6	CD25 on CD39+ activated Treg	90001940	Simple mode	14	-0.0042945	0.0510692	0.934265	0.995715	0.9009-1.1005	0.900874	1.10054
ER-		MFI	Treg	Blue.780.60.CD25.trait6	CD25 on CD39+ activated Treg	90001940	Weighted median	14	-0.00598508	0.0342784	0.861392	0.994033	0.9294-1.0631	0.929442	1.06311
ER-		MFI	Treg	Blue.780.60.CD25.trait6	CD25 on CD39+ activated Treg	90001940	Inverse variance weighted	14	-0.017107	0.0249894	0.493615	0.983039	0.9361-1.0324	0.93605	1.03239	0.875807
ER-		MFI	Treg	Blue.780.60.CD25.trait6	CD25 on CD39+ activated Treg	90001940	Weighted mode	14	-0.0029092	0.0388616	0.941465	0.997095	0.9240-1.0760	0.923968	1.07601
ER-		MFI	Treg	Blue.780.60.CD25.trait7	CD25 on secreting Treg	90001941	MR Egger	22	-0.0247566	0.0118068	0.0489283	0.975547	0.9532-0.9984	0.953231	0.998386
ER-		MFI	Treg	Blue.780.60.CD25.trait7	CD25 on secreting Treg	90001941	Simple mode	22	0.00721003	0.0201719	0.724337	1.00724	0.9682-1.0479	0.96819	1.04786
ER-		MFI	Treg	Blue.780.60.CD25.trait7	CD25 on secreting Treg	90001941	Weighted median	22	-0.0061856	0.0145917	0.671629	0.993833	0.9658-1.0227	0.965813	1.02267
ER-		MFI	Treg	Blue.780.60.CD25.trait7	CD25 on secreting Treg	90001941	Inverse variance weighted	22	-0.0150634	0.00975393	0.122507	0.98505	0.9664-1.0041	0.966397	1.00406	0.622374
ER-		MFI	Treg	Blue.780.60.CD25.trait7	CD25 on secreting Treg	90001941	Weighted mode	22	-0.0086192	0.013158	0.519544	0.991418	0.9662-1.0173	0.966176	1.01732
ER-		MFI	Treg	Blue.780.60.CD25.trait8	CD25 on CD39+ secreting Treg	90001942	MR Egger	21	-0.0226385	0.0134871	0.109617	0.977616	0.9521-1.0038	0.952111	1.0038
ER-		MFI	Treg	Blue.780.60.CD25.trait8	CD25 on CD39+ secreting Treg	90001942	Simple mode	21	-0.0190832	0.0236003	0.42826	0.981098	0.9367-1.0275	0.936749	1.02755
ER-		MFI	Treg	Blue.780.60.CD25.trait8	CD25 on CD39+ secreting Treg	90001942	Inverse variance weighted	21	-0.0177783	0.0109468	0.104361	0.982379	0.9615-1.0037	0.961526	1.00368	0.6113
ER-		MFI	Treg	Blue.780.60.CD25.trait8	CD25 on CD39+ secreting Treg	90001942	Weighted mode	21	-0.0224112	0.0139175	0.123005	0.977838	0.9515-1.0049	0.951525	1.00488
ER-		MFI	Treg	Blue.780.60.CD25.trait8	CD25 on CD39+ secreting Treg	90001942	Weighted median	21	-0.0237895	0.0157682	0.131375	0.976491	0.9468-1.0071	0.946774	1.00714
ER-		MFI	Treg	Blue.780.60.CD25.trait9	CD25 on activated & secreting Treg	90001943	Inverse variance weighted	22	-0.0175911	0.00969319	0.069556	0.982563	0.9641-1.0014	0.964072	1.00141	0.49484
ER-		MFI	Treg	Blue.780.60.CD25.trait9	CD25 on activated & secreting Treg	90001943	MR Egger	22	-0.0107671	0.0112811	0.351254	0.989291	0.9677-1.0114	0.967657	1.01141
ER-		MFI	Treg	Blue.780.60.CD25.trait9	CD25 on activated & secreting Treg	90001943	Weighted mode	22	-0.0197861	0.0104756	0.0728107	0.980408	0.9605-1.0007	0.960484	1.00075
ER-		MFI	Treg	Blue.780.60.CD25.trait9	CD25 on activated & secreting Treg	90001943	Simple mode	22	-0.00898188	0.0187984	0.637728	0.991058	0.9552-1.0283	0.955208	1.02825
ER-		MFI	Treg	Blue.780.60.CD25.trait9	CD25 on activated & secreting Treg	90001943	Weighted median	22	-0.0176126	0.0117489	0.133851	0.982542	0.9602-1.0054	0.960174	1.00543
ER-		MFI	cDC	Blue.780.60.cDC.trait1	CD123 on plasmacytoid DC	90001944	MR Egger	25	0.0129162	0.010474	0.229966	1.013	0.9924-1.0340	0.992416	1.03401
ER-		MFI	cDC	Blue.780.60.cDC.trait1	CD123 on plasmacytoid DC	90001944	Simple mode	25	0.00357468	0.0207112	0.864416	1.00358	0.9637-1.0452	0.963658	1.04516
ER-		MFI	cDC	Blue.780.60.cDC.trait1	CD123 on plasmacytoid DC	90001944	Inverse variance weighted	25	0.0097907	0.00854555	0.251916	1.00984	0.9931-1.0269	0.993066	1.0269	0.747728
ER-		MFI	cDC	Blue.780.60.cDC.trait1	CD123 on plasmacytoid DC	90001944	Weighted median	25	-0.00343693	0.0128533	0.789163	0.996569	0.9718-1.0220	0.971777	1.02199
ER-		MFI	cDC	Blue.780.60.cDC.trait1	CD123 on plasmacytoid DC	90001944	Weighted mode	25	0.00357468	0.0138015	0.797839	1.00358	0.9768-1.0311	0.976797	1.0311
ER-		MFI	cDC	Blue.780.60.cDC.trait2	CD123 on CD62L+ plasmacytoid DC	90001945	MR Egger	25	0.0129679	0.0104673	0.22788	1.01305	0.9925-1.0341	0.99248	1.03405
ER-		MFI	cDC	Blue.780.60.cDC.trait2	CD123 on CD62L+ plasmacytoid DC	90001945	Inverse variance weighted	25	0.00983818	0.00854683	0.249695	1.00989	0.9931-1.0269	0.99311	1.02695	0.747728
ER-		MFI	cDC	Blue.780.60.cDC.trait2	CD123 on CD62L+ plasmacytoid DC	90001945	Weighted mode	25	0.00391905	0.0126573	0.759516	1.00393	0.9793-1.0291	0.979327	1.02914
ER-		MFI	cDC	Blue.780.60.cDC.trait2	CD123 on CD62L+ plasmacytoid DC	90001945	Simple mode	25	0.00391905	0.0208785	0.852684	1.00393	0.9637-1.0459	0.963673	1.04586
ER-		MFI	cDC	Blue.780.60.cDC.trait2	CD123 on CD62L+ plasmacytoid DC	90001945	Weighted median	25	-0.00340264	0.0137046	0.803914	0.996603	0.9702-1.0237	0.97019	1.02374
ER-		MFI	Myeloid cell	Blue.780.60.MDSC.trait1	CD33 on CD14+ monocyte	90001946	Inverse variance weighted	109	-0.0101827	0.00519751	0.0500958	0.989869	0.9798-1.0000	0.979836	1	0.450286
ER-		MFI	Myeloid cell	Blue.780.60.MDSC.trait1	CD33 on CD14+ monocyte	90001946	Weighted mode	109	-0.0105124	0.00916008	0.253657	0.989543	0.9719-1.0075	0.971935	1.00747
ER-		MFI	Myeloid cell	Blue.780.60.MDSC.trait1	CD33 on CD14+ monocyte	90001946	MR Egger	109	-0.0199697	0.0100339	0.0491173	0.980228	0.9611-0.9997	0.961139	0.999697
ER-		MFI	Myeloid cell	Blue.780.60.MDSC.trait1	CD33 on CD14+ monocyte	90001946	Simple mode	109	-0.00664294	0.0172806	0.701426	0.993379	0.9603-1.0276	0.960297	1.0276
ER-		MFI	Myeloid cell	Blue.780.60.MDSC.trait1	CD33 on CD14+ monocyte	90001946	Weighted median	109	-0.00964916	0.00950746	0.310151	0.990397	0.9721-1.0090	0.972112	1.00903
ER-		MFI	Myeloid cell	Blue.780.60.MDSC.trait10	CD33 on CD33br HLA DR+ CD14dim	90001947	Inverse variance weighted	89	-0.0132366	0.00528502	0.012260808*	0.986851	0.9767-0.9971	0.976681	0.997126	0.36039
ER-		MFI	Myeloid cell	Blue.780.60.MDSC.trait10	CD33 on CD33br HLA DR+ CD14dim	90001947	Weighted mode	89	-0.0116208	0.00896935	0.198498	0.988446	0.9712-1.0060	0.971222	1.00598
ER-		MFI	Myeloid cell	Blue.780.60.MDSC.trait10	CD33 on CD33br HLA DR+ CD14dim	90001947	MR Egger	89	-0.0227818	0.00960924	0.0199574	0.977476	0.9592-0.9961	0.959238	0.99606
ER-		MFI	Myeloid cell	Blue.780.60.MDSC.trait10	CD33 on CD33br HLA DR+ CD14dim	90001947	Simple mode	89	-0.0377417	0.0196069	0.0574691	0.962962	0.9267-1.0007	0.926658	1.00069
ER-		MFI	Myeloid cell	Blue.780.60.MDSC.trait10	CD33 on CD33br HLA DR+ CD14dim	90001947	Weighted median	89	-0.00923786	0.00937806	0.324599	0.990805	0.9728-1.0092	0.972759	1.00919
ER-		MFI	Myeloid cell	Blue.780.60.MDSC.trait12	CD33 on CD33dim HLA DR+ CD11b+	90001948	MR Egger	108	-0.0235178	0.0115698	0.0445844	0.976757	0.9549-0.9992	0.954856	0.999159
ER-		MFI	Myeloid cell	Blue.780.60.MDSC.trait12	CD33 on CD33dim HLA DR+ CD11b+	90001948	Simple mode	108	-0.0311426	0.0188287	0.101059	0.969337	0.9342-1.0058	0.934217	1.00578
ER-		MFI	Myeloid cell	Blue.780.60.MDSC.trait12	CD33 on CD33dim HLA DR+ CD11b+	90001948	Weighted median	108	-0.0100496	0.00952096	0.291187	0.990001	0.9717-1.0086	0.971698	1.00865
ER-		MFI	Myeloid cell	Blue.780.60.MDSC.trait12	CD33 on CD33dim HLA DR+ CD11b+	90001948	Inverse variance weighted	108	-0.0126505	0.00580279	0.029252315*	0.987429	0.9763-0.9987	0.976262	0.998724	0.395495
ER-		MFI	Myeloid cell	Blue.780.60.MDSC.trait12	CD33 on CD33dim HLA DR+ CD11b+	90001948	Weighted mode	108	-0.0137775	0.00951631	0.150604	0.986317	0.9681-1.0049	0.968091	1.00489
ER-		MFI	Myeloid cell	Blue.780.60.MDSC.trait13	CD33 on CD33dim HLA DR+ CD11b-	90001949	MR Egger	97	-0.0255669	0.0116889	0.0311763	0.974757	0.9527-0.9973	0.952679	0.997347
ER-		MFI	Myeloid cell	Blue.780.60.MDSC.trait13	CD33 on CD33dim HLA DR+ CD11b-	90001949	Simple mode	97	-0.0284126	0.0180196	0.118141	0.971987	0.9383-1.0069	0.938257	1.00693
ER-		MFI	Myeloid cell	Blue.780.60.MDSC.trait13	CD33 on CD33dim HLA DR+ CD11b-	90001949	Weighted median	97	-0.0104009	0.00985898	0.29144	0.989653	0.9707-1.0090	0.970713	1.00896
ER-		MFI	Myeloid cell	Blue.780.60.MDSC.trait13	CD33 on CD33dim HLA DR+ CD11b-	90001949	Inverse variance weighted	97	-0.0112653	0.00583031	0.0533349	0.988798	0.9776-1.0002	0.977563	1.00016	0.459998
ER-		MFI	Myeloid cell	Blue.780.60.MDSC.trait13	CD33 on CD33dim HLA DR+ CD11b-	90001949	Weighted mode	97	-0.0142016	0.00952601	0.139286	0.985899	0.9677-1.0045	0.967662	1.00448
ER-		MFI	Myeloid cell	Blue.780.60.MDSC.trait14	CD33 on Gr MDSC	90001950	MR Egger	36	-0.0353396	0.0195582	0.0796353	0.965278	0.9290-1.0030	0.928975	1.003
ER-		MFI	Myeloid cell	Blue.780.60.MDSC.trait14	CD33 on Gr MDSC	90001950	Simple mode	36	-0.0434341	0.0263777	0.108587	0.957496	0.9093-1.0083	0.909251	1.0083
ER-		MFI	Myeloid cell	Blue.780.60.MDSC.trait14	CD33 on Gr MDSC	90001950	Inverse variance weighted	36	-0.0118845	0.0095404	0.212875	0.988186	0.9699-1.0068	0.969879	1.00684	0.732088
ER-		MFI	Myeloid cell	Blue.780.60.MDSC.trait14	CD33 on Gr MDSC	90001950	Weighted mode	36	-0.0249996	0.013742	0.0774431	0.97531	0.9494-1.0019	0.949392	1.00194
ER-		MFI	Myeloid cell	Blue.780.60.MDSC.trait14	CD33 on Gr MDSC	90001950	Weighted median	36	-0.0174324	0.0133443	0.191433	0.982719	0.9573-1.0088	0.957349	1.00876
ER-		MFI	Myeloid cell	Blue.780.60.MDSC.trait2	CD33 on CD66b++ myeloid cell	90001951	Inverse variance weighted	55	-0.0182727	0.00730279	0.012344216*	0.981893	0.9679-0.9960	0.967939	0.996049	0.36039
ER-		MFI	Myeloid cell	Blue.780.60.MDSC.trait2	CD33 on CD66b++ myeloid cell	90001951	MR Egger	55	-0.0226447	0.0150151	0.137461	0.97761	0.9493-1.0068	0.949258	1.00681
ER-		MFI	Myeloid cell	Blue.780.60.MDSC.trait2	CD33 on CD66b++ myeloid cell	90001951	Weighted mode	55	-0.0132066	0.0104843	0.213211	0.98688	0.9668-1.0074	0.966808	1.00737
ER-		MFI	Myeloid cell	Blue.780.60.MDSC.trait2	CD33 on CD66b++ myeloid cell	90001951	Simple mode	55	0.00240447	0.0209532	0.909066	1.00241	0.9621-1.0444	0.962074	1.04443
ER-		MFI	Myeloid cell	Blue.780.60.MDSC.trait2	CD33 on CD66b++ myeloid cell	90001951	Weighted median	55	-0.0131381	0.0108879	0.227561	0.986948	0.9661-1.0082	0.966109	1.00824
ER-		MFI	Myeloid cell	Blue.780.60.MDSC.trait3	CD33 on Mo MDSC	90001952	MR Egger	73	-0.0179264	0.0111005	0.110765	0.982233	0.9611-1.0038	0.961094	1.00384
ER-		MFI	Myeloid cell	Blue.780.60.MDSC.trait3	CD33 on Mo MDSC	90001952	Simple mode	73	-0.0319084	0.0184864	0.0886288	0.968595	0.9341-1.0043	0.934128	1.00433
ER-		MFI	Myeloid cell	Blue.780.60.MDSC.trait3	CD33 on Mo MDSC	90001952	Inverse variance weighted	73	-0.0167754	0.00603408	0.005434039*	0.983365	0.9718-0.9951	0.971803	0.995064	0.283734
ER-		MFI	Myeloid cell	Blue.780.60.MDSC.trait3	CD33 on Mo MDSC	90001952	Weighted median	73	-0.00968737	0.00960517	0.313187	0.990359	0.9719-1.0092	0.971889	1.00918
ER-		MFI	Myeloid cell	Blue.780.60.MDSC.trait3	CD33 on Mo MDSC	90001952	Weighted mode	73	-0.0142237	0.0095888	0.142343	0.985877	0.9675-1.0046	0.967521	1.00458
ER-		MFI	Myeloid cell	Blue.780.60.MDSC.trait4	CD33 on CD33dim HLA DR-	90001953	MR Egger	82	-0.0128026	0.0103031	0.217646	0.987279	0.9675-1.0074	0.967542	1.00742
ER-		MFI	Myeloid cell	Blue.780.60.MDSC.trait4	CD33 on CD33dim HLA DR-	90001953	Inverse variance weighted	82	-0.0121121	0.00572737	0.034449788*	0.987961	0.9769-0.9991	0.976933	0.999114	0.399727
ER-		MFI	Myeloid cell	Blue.780.60.MDSC.trait4	CD33 on CD33dim HLA DR-	90001953	Weighted mode	82	-0.0090668	0.00920338	0.327479	0.990974	0.9733-1.0090	0.973259	1.00901
ER-		MFI	Myeloid cell	Blue.780.60.MDSC.trait4	CD33 on CD33dim HLA DR-	90001953	Simple mode	82	-0.0289752	0.0192156	0.135472	0.971441	0.9355-1.0087	0.935534	1.00873
ER-		MFI	Myeloid cell	Blue.780.60.MDSC.trait4	CD33 on CD33dim HLA DR-	90001953	Weighted median	82	-0.00969149	0.00942465	0.303803	0.990355	0.9722-1.0088	0.972229	1.00882
ER-		MFI	Myeloid cell	Blue.780.60.MDSC.trait6	CD33 on basophil	90001954	Inverse variance weighted	84	-0.0104578	0.00471995	0.026715545*	0.989597	0.9805-0.9988	0.980484	0.998794	0.395495
ER-		MFI	Myeloid cell	Blue.780.60.MDSC.trait6	CD33 on basophil	90001954	Weighted mode	84	-0.00670406	0.00713625	0.350233	0.993318	0.9795-1.0073	0.979521	1.00731
ER-		MFI	Myeloid cell	Blue.780.60.MDSC.trait6	CD33 on basophil	90001954	MR Egger	84	-0.0101057	0.00732438	0.171417	0.989945	0.9758-1.0043	0.975835	1.00426
ER-		MFI	Myeloid cell	Blue.780.60.MDSC.trait6	CD33 on basophil	90001954	Simple mode	84	-0.00882475	0.0160164	0.583126	0.991214	0.9606-1.0228	0.960581	1.02282
ER-		MFI	Myeloid cell	Blue.780.60.MDSC.trait6	CD33 on basophil	90001954	Weighted median	84	-0.00687567	0.00708483	0.331809	0.993148	0.9795-1.0070	0.979452	1.00704
ER-		MFI	Myeloid cell	Blue.780.60.MDSC.trait7	CD33 on Im MDSC	90001955	Inverse variance weighted	77	-0.0121439	0.006079	0.045751237*	0.98793	0.9762-0.9998	0.976228	0.999771	0.428771
ER-		MFI	Myeloid cell	Blue.780.60.MDSC.trait7	CD33 on Im MDSC	90001955	Weighted mode	77	-0.0128802	0.00949393	0.178899	0.987202	0.9690-1.0057	0.969002	1.00574
ER-		MFI	Myeloid cell	Blue.780.60.MDSC.trait7	CD33 on Im MDSC	90001955	MR Egger	77	-0.0168045	0.0106249	0.117944	0.983336	0.9631-1.0040	0.96307	1.00403
ER-		MFI	Myeloid cell	Blue.780.60.MDSC.trait7	CD33 on Im MDSC	90001955	Simple mode	77	-0.0248886	0.0199041	0.214979	0.975419	0.9381-1.0142	0.938098	1.01422
ER-		MFI	Myeloid cell	Blue.780.60.MDSC.trait7	CD33 on Im MDSC	90001955	Weighted median	77	-0.0125604	0.00940873	0.181887	0.987518	0.9695-1.0059	0.969474	1.0059
ER-		MFI	Myeloid cell	Blue.780.60.MDSC.trait8	CD33 on CD33br HLA DR+	90001956	Inverse variance weighted	92	-0.0134567	0.00570358	0.018307317*	0.986633	0.9757-0.9977	0.975665	0.997725	0.395495
ER-		MFI	Myeloid cell	Blue.780.60.MDSC.trait8	CD33 on CD33br HLA DR+	90001956	MR Egger	92	-0.0258195	0.0104752	0.0156066	0.974511	0.9547-0.9947	0.954707	0.994726
ER-		MFI	Myeloid cell	Blue.780.60.MDSC.trait8	CD33 on CD33br HLA DR+	90001956	Simple mode	92	-0.0309735	0.0174491	0.0792284	0.969501	0.9369-1.0032	0.936905	1.00323
ER-		MFI	Myeloid cell	Blue.780.60.MDSC.trait8	CD33 on CD33br HLA DR+	90001956	Weighted median	92	-0.00918145	0.00935241	0.326238	0.990861	0.9729-1.0092	0.972863	1.00919
ER-		MFI	Myeloid cell	Blue.780.60.MDSC.trait8	CD33 on CD33br HLA DR+	90001956	Weighted mode	92	-0.0137592	0.00890092	0.125619	0.986335	0.9693-1.0037	0.969277	1.00369
ER-		MFI	Myeloid cell	Blue.780.60.MDSC.trait9	CD33 on CD33br HLA DR+ CD14-	90001957	MR Egger	84	-0.0233932	0.0113234	0.0419938	0.976878	0.9554-0.9988	0.955436	0.998801
ER-		MFI	Myeloid cell	Blue.780.60.MDSC.trait9	CD33 on CD33br HLA DR+ CD14-	90001957	Simple mode	84	-0.0280851	0.0186577	0.136047	0.972306	0.9374-1.0085	0.937392	1.00852
ER-		MFI	Myeloid cell	Blue.780.60.MDSC.trait9	CD33 on CD33br HLA DR+ CD14-	90001957	Weighted median	84	-0.00909638	0.00891057	0.307324	0.990945	0.9738-1.0084	0.973789	1.0084
ER-		MFI	Myeloid cell	Blue.780.60.MDSC.trait9	CD33 on CD33br HLA DR+ CD14-	90001957	Inverse variance weighted	84	-0.0118141	0.00593648	0.046581499*	0.988255	0.9768-0.9998	0.976823	0.999821	0.431026
ER-		MFI	Myeloid cell	Blue.780.60.MDSC.trait9	CD33 on CD33br HLA DR+ CD14-	90001957	Weighted mode	84	-0.0113269	0.00919616	0.221539	0.988737	0.9711-1.0067	0.971075	1.00672
ER-		MFI	TBNK	Blue.780.60.TBNK.trait1	CD4 on monocyte	90001958	Inverse variance weighted	18	0.00886376	0.0206529	0.667795	1.0089	0.9689-1.0506	0.968879	1.05058	0.919024
ER-		MFI	TBNK	Blue.780.60.TBNK.trait1	CD4 on monocyte	90001958	MR Egger	18	-0.00976693	0.0292163	0.742497	0.990281	0.9352-1.0486	0.935166	1.04864
ER-		MFI	TBNK	Blue.780.60.TBNK.trait1	CD4 on monocyte	90001958	Simple mode	18	-0.00300616	0.0355108	0.933525	0.996998	0.9300-1.0689	0.929966	1.06886
ER-		MFI	TBNK	Blue.780.60.TBNK.trait1	CD4 on monocyte	90001958	Weighted median	18	-0.00256427	0.0222196	0.908124	0.997439	0.9549-1.0418	0.954932	1.04184
ER-		MFI	TBNK	Blue.780.60.TBNK.trait1	CD4 on monocyte	90001958	Weighted mode	18	-0.0119038	0.0189767	0.538807	0.988167	0.9521-1.0256	0.952088	1.02561
ER-		MFI	TBNK	Blue.780.60.TBNK.trait3	CD4 on HLA DR+ CD4+	90001959	Inverse variance weighted	42	-0.00446387	0.0150976	0.767483	0.995546	0.9665-1.0254	0.966518	1.02545	0.931722
ER-		MFI	TBNK	Blue.780.60.TBNK.trait3	CD4 on HLA DR+ CD4+	90001959	MR Egger	42	0.000857601	0.0395414	0.982804	1.00086	0.9262-1.0815	0.92622	1.08151
ER-		MFI	TBNK	Blue.780.60.TBNK.trait3	CD4 on HLA DR+ CD4+	90001959	Weighted mode	42	0.00975928	0.0337176	0.773702	1.00981	0.9452-1.0788	0.94523	1.0788
ER-		MFI	TBNK	Blue.780.60.TBNK.trait3	CD4 on HLA DR+ CD4+	90001959	Weighted median	42	0.00440072	0.0204746	0.829818	1.00441	0.9649-1.0455	0.964901	1.04554
ER-		MFI	TBNK	Blue.780.60.TBNK.trait3	CD4 on HLA DR+ CD4+	90001959	Simple mode	42	-0.054383	0.0427643	0.210649	0.947069	0.8709-1.0299	0.870924	1.02987
ER-		MFI	Treg	Blue.780.60.Treg.trait4	CD25 on CD4+	90001960	Simple mode	16	-0.0457109	0.0422883	0.296799	0.955318	0.8793-1.0379	0.879329	1.03787
ER-		MFI	Treg	Blue.780.60.Treg.trait4	CD25 on CD4+	90001960	Weighted median	16	0.0029486	0.0187678	0.875159	1.00295	0.9667-1.0405	0.96673	1.04053
ER-		MFI	Treg	Blue.780.60.Treg.trait4	CD25 on CD4+	90001960	MR Egger	16	0.0138996	0.01794	0.451356	1.014	0.9790-1.0503	0.978962	1.05029
ER-		MFI	Treg	Blue.780.60.Treg.trait4	CD25 on CD4+	90001960	Inverse variance weighted	16	-0.00276956	0.0137696	0.840592	0.997234	0.9707-1.0245	0.97068	1.02451	0.939682
ER-		MFI	Treg	Blue.780.60.Treg.trait4	CD25 on CD4+	90001960	Weighted mode	16	0.0015321	0.0169363	0.929117	1.00153	0.9688-1.0353	0.968833	1.03534
ER-		MFI	Treg	Blue.780.60.Treg.trait5	CD25 on CD39+ CD4+	90001961	Simple mode	111	0.0164438	0.0227435	0.471208	1.01658	0.9723-1.0629	0.972259	1.06292
ER-		MFI	Treg	Blue.780.60.Treg.trait5	CD25 on CD39+ CD4+	90001961	Inverse variance weighted	111	0.0107427	0.0060124	0.0739771	1.0108	0.9990-1.0228	0.998959	1.02278	0.49616
ER-		MFI	Treg	Blue.780.60.Treg.trait5	CD25 on CD39+ CD4+	90001961	MR Egger	111	0.00120958	0.0101406	0.905272	1.00121	0.9815-1.0213	0.981507	1.02131
ER-		MFI	Treg	Blue.780.60.Treg.trait5	CD25 on CD39+ CD4+	90001961	Weighted median	111	0.025087	0.00989499	0.0112345	1.0254	1.0057-1.0455	1.00571	1.04549
ER-		MFI	Treg	Blue.780.60.Treg.trait5	CD25 on CD39+ CD4+	90001961	Weighted mode	111	0.0188254	0.0111063	0.0929017	1.019	0.9971-1.0414	0.997061	1.04143
ER-		MFI	Treg	Blue.780.60.Treg.trait6	CD25 on CD28+ CD4+	90001962	Inverse variance weighted	7	0.0189149	0.0360362	0.599663	1.01909	0.9496-1.0937	0.949598	1.09368	0.90541
ER-		MFI	Treg	Blue.780.60.Treg.trait6	CD25 on CD28+ CD4+	90001962	MR Egger	7	0.0449862	0.0769324	0.584107	1.04601	0.8996-1.2163	0.899603	1.21625
ER-		MFI	Treg	Blue.780.60.Treg.trait6	CD25 on CD28+ CD4+	90001962	Weighted mode	7	-0.020214	0.0616491	0.754136	0.979989	0.8684-1.1059	0.868449	1.10585
ER-		MFI	Treg	Blue.780.60.Treg.trait6	CD25 on CD28+ CD4+	90001962	Simple mode	7	-0.02261	0.0740269	0.770358	0.977644	0.8456-1.1303	0.845605	1.1303
ER-		MFI	Treg	Blue.780.60.Treg.trait6	CD25 on CD28+ CD4+	90001962	Weighted median	7	0.0147407	0.0448788	0.742566	1.01485	0.9294-1.1082	0.929395	1.10816
ER-		Morphological parameter	cDC	FSC.cDC.trait2	FSC-A on myeloid DC	90001963	MR Egger	29	0.000474912	0.0169544	0.977859	1.00048	0.9678-1.0343	0.967775	1.03428
ER-		Morphological parameter	cDC	FSC.cDC.trait2	FSC-A on myeloid DC	90001963	Inverse variance weighted	29	-0.0120026	0.0128692	0.350995	0.988069	0.9635-1.0133	0.963458	1.01331	0.807608
ER-		Morphological parameter	cDC	FSC.cDC.trait2	FSC-A on myeloid DC	90001963	Simple mode	29	-0.0395337	0.0336807	0.250371	0.961238	0.8998-1.0268	0.899831	1.02683
ER-		Morphological parameter	cDC	FSC.cDC.trait2	FSC-A on myeloid DC	90001963	Weighted median	29	0.00134366	0.0124027	0.913729	1.00134	0.9773-1.0260	0.977296	1.02598
ER-		Morphological parameter	cDC	FSC.cDC.trait2	FSC-A on myeloid DC	90001963	Weighted mode	29	-0.000419332	0.0116296	0.971492	0.999581	0.9771-1.0226	0.977054	1.02263
ER-		Morphological parameter	cDC	FSC.cDC.trait3	FSC-A on plasmacytoid DC	90001964	Inverse variance weighted	31	0.0122036	0.0115037	0.288765	1.01228	0.9897-1.0354	0.98971	1.03536	0.783279
ER-		Morphological parameter	cDC	FSC.cDC.trait3	FSC-A on plasmacytoid DC	90001964	Simple mode	31	0.0375895	0.0330034	0.263734	1.0383	0.9733-1.1077	0.973267	1.10769
ER-		Morphological parameter	cDC	FSC.cDC.trait3	FSC-A on plasmacytoid DC	90001964	Weighted median	31	0.00903287	0.0173394	0.602405	1.00907	0.9754-1.0440	0.975356	1.04396
ER-		Morphological parameter	cDC	FSC.cDC.trait3	FSC-A on plasmacytoid DC	90001964	Weighted mode	31	0.00377937	0.0164287	0.819617	1.00379	0.9720-1.0366	0.971979	1.03663
ER-		Morphological parameter	cDC	FSC.cDC.trait3	FSC-A on plasmacytoid DC	90001964	MR Egger	31	0.0121414	0.0179321	0.503721	1.01222	0.9773-1.0484	0.977257	1.04842
ER-		Morphological parameter	cDC	FSC.cDC.trait4	FSC-A on monocyte	90001965	Simple mode	19	-0.0529115	0.0333261	0.129767	0.948464	0.8885-1.0125	0.888491	1.01248
ER-		Morphological parameter	cDC	FSC.cDC.trait4	FSC-A on monocyte	90001965	Weighted median	19	-0.00598958	0.0127727	0.639115	0.994028	0.9695-1.0192	0.969452	1.01923
ER-		Morphological parameter	cDC	FSC.cDC.trait4	FSC-A on monocyte	90001965	Weighted mode	19	-0.00309317	0.0110351	0.782442	0.996912	0.9756-1.0187	0.975581	1.01871
ER-		Morphological parameter	cDC	FSC.cDC.trait4	FSC-A on monocyte	90001965	Inverse variance weighted	19	-0.00953943	0.00972902	0.326833	0.990506	0.9718-1.0096	0.971797	1.00958	0.804965
ER-		Morphological parameter	cDC	FSC.cDC.trait4	FSC-A on monocyte	90001965	MR Egger	19	0.0010378	0.0116959	0.930332	1.00104	0.9784-1.0243	0.978352	1.02425
ER-		Morphological parameter	cDC	FSC.cDC.trait5	FSC-A on granulocyte	90001966	Simple mode	32	-0.0306592	0.0418524	0.469333	0.969806	0.8934-1.0527	0.893428	1.05271
ER-		Morphological parameter	cDC	FSC.cDC.trait5	FSC-A on granulocyte	90001966	Weighted median	32	-0.0269779	0.0223676	0.227772	0.973383	0.9316-1.0170	0.931631	1.01701
ER-		Morphological parameter	cDC	FSC.cDC.trait5	FSC-A on granulocyte	90001966	Inverse variance weighted	32	-0.0276226	0.0169786	0.103757	0.972755	0.9409-1.0057	0.940917	1.00567	0.6113
ER-		Morphological parameter	cDC	FSC.cDC.trait5	FSC-A on granulocyte	90001966	MR Egger	32	-0.0327148	0.0323416	0.319848	0.967815	0.9084-1.0312	0.908369	1.03115
ER-		Morphological parameter	cDC	FSC.cDC.trait5	FSC-A on granulocyte	90001966	Weighted mode	32	-0.012579	0.0244237	0.610183	0.9875	0.9413-1.0359	0.941341	1.03592
ER-		Morphological parameter	TBNK	FSC.TBNK.trait1	FSC-A on CD14+ monocyte	90001967	Inverse variance weighted	25	0.0375782	0.0158368	0.017652031*	1.03829	1.0066-1.0710	1.00656	1.07103	0.395495
ER-		Morphological parameter	TBNK	FSC.TBNK.trait1	FSC-A on CD14+ monocyte	90001967	MR Egger	25	0.0183463	0.0238745	0.45004	1.01852	0.9720-1.0673	0.971953	1.06731
ER-		Morphological parameter	TBNK	FSC.TBNK.trait1	FSC-A on CD14+ monocyte	90001967	Simple mode	25	0.00673387	0.0375299	0.859109	1.00676	0.9354-1.0836	0.935359	1.0836
ER-		Morphological parameter	TBNK	FSC.TBNK.trait1	FSC-A on CD14+ monocyte	90001967	Weighted mode	25	0.0241973	0.022717	0.297401	1.02449	0.9799-1.0711	0.979877	1.07114
ER-		Morphological parameter	TBNK	FSC.TBNK.trait1	FSC-A on CD14+ monocyte	90001967	Weighted median	25	0.0232816	0.0218224	0.286032	1.02355	0.9807-1.0683	0.980698	1.06828
ER-		Morphological parameter	TBNK	FSC.TBNK.trait10	FSC-A on B cell	90001968	Simple mode	23	0.0179806	0.0445785	0.690586	1.01814	0.9330-1.1111	0.93296	1.1111
ER-		Morphological parameter	TBNK	FSC.TBNK.trait10	FSC-A on B cell	90001968	Weighted median	23	0.00831016	0.0256522	0.745973	1.00834	0.9589-1.0603	0.9589	1.06034
ER-		Morphological parameter	TBNK	FSC.TBNK.trait10	FSC-A on B cell	90001968	MR Egger	23	0.0398184	0.0367409	0.290756	1.04062	0.9683-1.1183	0.968319	1.11832
ER-		Morphological parameter	TBNK	FSC.TBNK.trait10	FSC-A on B cell	90001968	Inverse variance weighted	23	-0.00715406	0.0185609	0.699914	0.992871	0.9574-1.0297	0.9574	1.02966	0.929832
ER-		Morphological parameter	TBNK	FSC.TBNK.trait10	FSC-A on B cell	90001968	Weighted mode	23	0.0191615	0.0430429	0.660545	1.01935	0.9369-1.1091	0.936878	1.10907
ER-		Morphological parameter	TBNK	FSC.TBNK.trait11	FSC-A on NK	90001969	Simple mode	23	-0.0183855	0.0572426	0.751101	0.981782	0.8776-1.0984	0.877585	1.09835
ER-		Morphological parameter	TBNK	FSC.TBNK.trait11	FSC-A on NK	90001969	Inverse variance weighted	23	0.000911187	0.0204892	0.964529	1.00091	0.9615-1.0419	0.961512	1.04193	0.984735
ER-		Morphological parameter	TBNK	FSC.TBNK.trait11	FSC-A on NK	90001969	MR Egger	23	0.0127249	0.046745	0.788111	1.01281	0.9241-1.1100	0.924137	1.10998
ER-		Morphological parameter	TBNK	FSC.TBNK.trait11	FSC-A on NK	90001969	Weighted median	23	-0.014688	0.0270658	0.587352	0.985419	0.9345-1.0391	0.934506	1.03911
ER-		Morphological parameter	TBNK	FSC.TBNK.trait11	FSC-A on NK	90001969	Weighted mode	23	-0.0522427	0.0455704	0.263938	0.949098	0.8680-1.0378	0.868003	1.03777
ER-		Morphological parameter	TBNK	FSC.TBNK.trait12	FSC-A on HLA DR+ NK	90001970	Inverse variance weighted	47	0.0306299	0.00885696	0.000543632*	1.0311	1.0134-1.0492	1.01336	1.04916	0.132465
ER-		Morphological parameter	TBNK	FSC.TBNK.trait12	FSC-A on HLA DR+ NK	90001970	MR Egger	47	0.0288353	0.0131404	0.0334093	1.02926	1.0031-1.0561	1.00308	1.05611
ER-		Morphological parameter	TBNK	FSC.TBNK.trait12	FSC-A on HLA DR+ NK	90001970	Weighted mode	47	0.0352519	0.0134035	0.0115729	1.03588	1.0090-1.0635	1.00902	1.06345
ER-		Morphological parameter	TBNK	FSC.TBNK.trait12	FSC-A on HLA DR+ NK	90001970	Simple mode	47	0.0528502	0.0258441	0.0466041	1.05427	1.0022-1.1091	1.0022	1.10905
ER-		Morphological parameter	TBNK	FSC.TBNK.trait12	FSC-A on HLA DR+ NK	90001970	Weighted median	47	0.0342062	0.0137705	0.0129909	1.0348	1.0072-1.0631	1.00724	1.06311
ER-		Morphological parameter	TBNK	FSC.TBNK.trait2	FSC-A on lymphocyte	90001971	MR Egger	17	0.00881997	0.021945	0.693417	1.00886	0.9664-1.0532	0.966386	1.0532
ER-		Morphological parameter	TBNK	FSC.TBNK.trait2	FSC-A on lymphocyte	90001971	Inverse variance weighted	17	0.00213868	0.0168661	0.899096	1.00214	0.9696-1.0358	0.969554	1.03582	0.963694
ER-		Morphological parameter	TBNK	FSC.TBNK.trait2	FSC-A on lymphocyte	90001971	Simple mode	17	-0.021302	0.0416074	0.615661	0.978923	0.9023-1.0621	0.90226	1.0621
ER-		Morphological parameter	TBNK	FSC.TBNK.trait2	FSC-A on lymphocyte	90001971	Weighted median	17	0.001966	0.0240856	0.934945	1.00197	0.9558-1.0504	0.955766	1.0504
ER-		Morphological parameter	TBNK	FSC.TBNK.trait2	FSC-A on lymphocyte	90001971	Weighted mode	17	0.0026659	0.0221073	0.905518	1.00267	0.9602-1.0471	0.960151	1.04707
ER-		Morphological parameter	TBNK	FSC.TBNK.trait3	FSC-A on T cell	90001972	Inverse variance weighted	25	0.0230002	0.0158793	0.147493	1.02327	0.9919-1.0556	0.99191	1.05562	0.645451
ER-		Morphological parameter	TBNK	FSC.TBNK.trait3	FSC-A on T cell	90001972	Simple mode	25	-0.0113589	0.0375359	0.764791	0.988705	0.9186-1.0642	0.918577	1.06419
ER-		Morphological parameter	TBNK	FSC.TBNK.trait3	FSC-A on T cell	90001972	Weighted median	25	0.00856565	0.0214198	0.689234	1.0086	0.9671-1.0518	0.967135	1.05185
ER-		Morphological parameter	TBNK	FSC.TBNK.trait3	FSC-A on T cell	90001972	Weighted mode	25	0.0237692	0.0216926	0.284072	1.02405	0.9814-1.0685	0.981426	1.06853
ER-		Morphological parameter	TBNK	FSC.TBNK.trait3	FSC-A on T cell	90001972	MR Egger	25	0.0395157	0.0208779	0.0710491	1.04031	0.9986-1.0838	0.998596	1.08376
ER-		Morphological parameter	TBNK	FSC.TBNK.trait4	FSC-A on CD4+	90001973	Simple mode	45	-0.0236645	0.0258713	0.365334	0.976613	0.9283-1.0274	0.928326	1.02741
ER-		Morphological parameter	TBNK	FSC.TBNK.trait4	FSC-A on CD4+	90001973	Weighted median	45	-0.00486213	0.0148443	0.743257	0.99515	0.9666-1.0245	0.966613	1.02453
ER-		Morphological parameter	TBNK	FSC.TBNK.trait4	FSC-A on CD4+	90001973	Weighted mode	45	-0.00852021	0.0143207	0.55492	0.991516	0.9641-1.0197	0.964072	1.01974
ER-		Morphological parameter	TBNK	FSC.TBNK.trait4	FSC-A on CD4+	90001973	Inverse variance weighted	45	-0.0139647	0.0116414	0.230307	0.986132	0.9639-1.0089	0.963886	1.00889	0.73619
ER-		Morphological parameter	TBNK	FSC.TBNK.trait4	FSC-A on CD4+	90001973	MR Egger	45	0.000514685	0.0165826	0.975383	1.00051	0.9685-1.0336	0.968519	1.03357
ER-		Morphological parameter	TBNK	FSC.TBNK.trait5	FSC-A on CD8br	90001974	Simple mode	18	0.0185585	0.0517907	0.724502	1.01873	0.9204-1.1276	0.920396	1.12757
ER-		Morphological parameter	TBNK	FSC.TBNK.trait5	FSC-A on CD8br	90001974	Weighted median	18	0.0388407	0.0310334	0.210724	1.0396	0.9783-1.1048	0.978255	1.1048
ER-		Morphological parameter	TBNK	FSC.TBNK.trait5	FSC-A on CD8br	90001974	Inverse variance weighted	18	0.0163107	0.0261999	0.533583	1.01644	0.9656-1.0700	0.965566	1.07	0.890125
ER-		Morphological parameter	TBNK	FSC.TBNK.trait5	FSC-A on CD8br	90001974	MR Egger	18	0.0487165	0.0399356	0.240188	1.04992	0.9709-1.1354	0.970875	1.13541
ER-		Morphological parameter	TBNK	FSC.TBNK.trait5	FSC-A on CD8br	90001974	Weighted mode	18	0.0427115	0.0301109	0.174124	1.04364	0.9838-1.1071	0.983826	1.10708
ER-		Morphological parameter	TBNK	FSC.TBNK.trait6	FSC-A on HLA DR+ T cell	90001975	Inverse variance weighted	19	-0.00661023	0.0165673	0.689899	0.993412	0.9617-1.0262	0.961672	1.0262	0.923673
ER-		Morphological parameter	TBNK	FSC.TBNK.trait6	FSC-A on HLA DR+ T cell	90001975	MR Egger	19	-0.00742978	0.0220014	0.739726	0.992598	0.9507-1.0363	0.950704	1.03634
ER-		Morphological parameter	TBNK	FSC.TBNK.trait6	FSC-A on HLA DR+ T cell	90001975	Simple mode	19	0.00399152	0.0401793	0.921964	1.004	0.9280-1.0863	0.927966	1.08626
ER-		Morphological parameter	TBNK	FSC.TBNK.trait6	FSC-A on HLA DR+ T cell	90001975	Weighted mode	19	-0.0219583	0.024009	0.372498	0.978281	0.9333-1.0254	0.933312	1.02542
ER-		Morphological parameter	TBNK	FSC.TBNK.trait6	FSC-A on HLA DR+ T cell	90001975	Weighted median	19	-0.0151765	0.0238151	0.523953	0.984938	0.9400-1.0320	0.94002	1.032
ER-		Morphological parameter	TBNK	FSC.TBNK.trait7	FSC-A on NKT	90001976	Simple mode	25	0.0438199	0.052245	0.409892	1.04479	0.9431-1.1575	0.943103	1.15745
ER-		Morphological parameter	TBNK	FSC.TBNK.trait7	FSC-A on NKT	90001976	Weighted median	25	-0.0497485	0.0296707	0.093604	0.951469	0.8977-1.0084	0.897715	1.00844
ER-		Morphological parameter	TBNK	FSC.TBNK.trait7	FSC-A on NKT	90001976	MR Egger	25	-0.037069	0.0460054	0.428637	0.96361	0.8805-1.0545	0.880523	1.05454
ER-		Morphological parameter	TBNK	FSC.TBNK.trait7	FSC-A on NKT	90001976	Inverse variance weighted	25	-0.0448504	0.0207146	0.030375572*	0.956141	0.9181-0.9958	0.918098	0.995759	0.395495
ER-		Morphological parameter	TBNK	FSC.TBNK.trait7	FSC-A on NKT	90001976	Weighted mode	25	-0.042508	0.0361831	0.251599	0.958383	0.8928-1.0288	0.892769	1.02882
ER-		Morphological parameter	TBNK	FSC.TBNK.trait8	FSC-A on HLA DR+ CD4+	90001977	Simple mode	19	-0.0088923	0.0440891	0.842421	0.991147	0.9091-1.0806	0.909094	1.08061
ER-		Morphological parameter	TBNK	FSC.TBNK.trait8	FSC-A on HLA DR+ CD4+	90001977	Inverse variance weighted	19	-0.00964491	0.0192745	0.616796	0.990401	0.9537-1.0285	0.953684	1.02853	0.90541
ER-		Morphological parameter	TBNK	FSC.TBNK.trait8	FSC-A on HLA DR+ CD4+	90001977	MR Egger	19	0.00966595	0.0302576	0.753273	1.00971	0.9516-1.0714	0.951573	1.0714
ER-		Morphological parameter	TBNK	FSC.TBNK.trait8	FSC-A on HLA DR+ CD4+	90001977	Weighted median	19	-0.00719917	0.0279136	0.796477	0.992827	0.9400-1.0487	0.939968	1.04866
ER-		Morphological parameter	TBNK	FSC.TBNK.trait8	FSC-A on HLA DR+ CD4+	90001977	Weighted mode	19	-0.00492215	0.0446706	0.91348	0.99509	0.9117-1.0861	0.911671	1.08614
ER-		Morphological parameter	TBNK	FSC.TBNK.trait9	FSC-A on HLA DR+ CD8br	90001978	Inverse variance weighted	18	0.0158558	0.0148145	0.284489	1.01598	0.9869-1.0459	0.986906	1.04592	0.775975
ER-		Morphological parameter	TBNK	FSC.TBNK.trait9	FSC-A on HLA DR+ CD8br	90001978	MR Egger	18	0.0106768	0.0187544	0.577061	1.01073	0.9743-1.0486	0.974255	1.04858
ER-		Morphological parameter	TBNK	FSC.TBNK.trait9	FSC-A on HLA DR+ CD8br	90001978	Weighted mode	18	0.00444804	0.0141644	0.757319	1.00446	0.9770-1.0327	0.976956	1.03273
ER-		Morphological parameter	TBNK	FSC.TBNK.trait9	FSC-A on HLA DR+ CD8br	90001978	Simple mode	18	0.00280202	0.0245958	0.910634	1.00281	0.9556-1.0523	0.95561	1.05233
ER-		Morphological parameter	TBNK	FSC.TBNK.trait9	FSC-A on HLA DR+ CD8br	90001978	Weighted median	18	0.00375453	0.0165153	0.820162	1.00376	0.9718-1.0368	0.97179	1.03678
ER-		MFI	Monocyte	mono.trait1	CD16 on CD14- CD16+ monocyte	90001979	MR Egger	185	0.0230233	0.00833159	0.00630547	1.02329	1.0067-1.0401	1.00672	1.04014
ER-		MFI	Monocyte	mono.trait1	CD16 on CD14- CD16+ monocyte	90001979	Inverse variance weighted	185	0.0118295	0.00485793	0.014887984*	1.0119	1.0023-1.0216	1.00231	1.02158	0.388683
ER-		MFI	Monocyte	mono.trait1	CD16 on CD14- CD16+ monocyte	90001979	Simple mode	185	0.0115972	0.0168976	0.493376	1.01166	0.9787-1.0457	0.978708	1.04573
ER-		MFI	Monocyte	mono.trait1	CD16 on CD14- CD16+ monocyte	90001979	Weighted median	185	0.0125203	0.00800835	0.117956	1.0126	0.9968-1.0286	0.996829	1.02862
ER-		MFI	Monocyte	mono.trait1	CD16 on CD14- CD16+ monocyte	90001979	Weighted mode	185	0.0194279	0.00788952	0.0147175	1.01962	1.0040-1.0355	1.00397	1.03551
ER-		MFI	Monocyte	mono.trait10	CD40 on CD14+ CD16- monocyte	90001980	Inverse variance weighted	54	-0.00256148	0.00848561	0.762758	0.997442	0.9810-1.0142	0.98099	1.01417	0.931722
ER-		MFI	Monocyte	mono.trait10	CD40 on CD14+ CD16- monocyte	90001980	Weighted mode	54	0.00712743	0.0133392	0.595352	1.00715	0.9812-1.0338	0.981162	1.03383
ER-		MFI	Monocyte	mono.trait10	CD40 on CD14+ CD16- monocyte	90001980	MR Egger	54	-0.00869429	0.0151083	0.56746	0.991343	0.9624-1.0211	0.962418	1.02114
ER-		MFI	Monocyte	mono.trait10	CD40 on CD14+ CD16- monocyte	90001980	Simple mode	54	0.0011292	0.0263573	0.965989	1.00113	0.9507-1.0542	0.950724	1.05421
ER-		MFI	Monocyte	mono.trait10	CD40 on CD14+ CD16- monocyte	90001980	Weighted median	54	0.00697226	0.0126265	0.580816	1.007	0.9824-1.0322	0.982381	1.03223
ER-		MFI	Monocyte	mono.trait11	CD40 on CD14+ CD16+ monocyte	90001981	Inverse variance weighted	81	0.00156572	0.00719048	0.827625	1.00157	0.9876-1.0158	0.987551	1.01578	0.93929
ER-		MFI	Monocyte	mono.trait11	CD40 on CD14+ CD16+ monocyte	90001981	MR Egger	81	0.00455121	0.0125867	0.718624	1.00456	0.9801-1.0297	0.980082	1.02965
ER-		MFI	Monocyte	mono.trait11	CD40 on CD14+ CD16+ monocyte	90001981	Simple mode	81	-0.0128714	0.0231428	0.579646	0.987211	0.9434-1.0330	0.943432	1.03302
ER-		MFI	Monocyte	mono.trait11	CD40 on CD14+ CD16+ monocyte	90001981	Weighted median	81	0.00551525	0.0119036	0.64313	1.00553	0.9823-1.0293	0.982342	1.02927
ER-		MFI	Monocyte	mono.trait11	CD40 on CD14+ CD16+ monocyte	90001981	Weighted mode	81	0.00177448	0.012311	0.885755	1.00178	0.9779-1.0262	0.977893	1.02624
ER-		MFI	Monocyte	mono.trait12	CCR2 on CD14- CD16+ monocyte	90001982	Inverse variance weighted	26	-0.00327647	0.01227	0.789445	0.996729	0.9730-1.0210	0.973044	1.02099	0.933986
ER-		MFI	Monocyte	mono.trait12	CCR2 on CD14- CD16+ monocyte	90001982	MR Egger	26	0.00682892	0.0160473	0.674228	1.00685	0.9757-1.0390	0.975677	1.03902
ER-		MFI	Monocyte	mono.trait12	CCR2 on CD14- CD16+ monocyte	90001982	Simple mode	26	-0.00252245	0.0312119	0.936231	0.997481	0.9383-1.0604	0.938289	1.06041
ER-		MFI	Monocyte	mono.trait12	CCR2 on CD14- CD16+ monocyte	90001982	Weighted median	26	0.00324924	0.0185489	0.860945	1.00325	0.9674-1.0404	0.967435	1.0404
ER-		MFI	Monocyte	mono.trait12	CCR2 on CD14- CD16+ monocyte	90001982	Weighted mode	26	0.00541413	0.0174828	0.759369	1.00543	0.9716-1.0405	0.97156	1.04048
ER-		MFI	Monocyte	mono.trait14	CD14 on CD14+ CD16+ monocyte	90001983	Weighted mode	19	0.0472833	0.0489851	0.347205	1.04842	0.9524-1.1541	0.952441	1.15407
ER-		MFI	Monocyte	mono.trait14	CD14 on CD14+ CD16+ monocyte	90001983	Inverse variance weighted	19	0.00429658	0.0201906	0.831482	1.00431	0.9653-1.0448	0.965338	1.04485	0.93929
ER-		MFI	Monocyte	mono.trait14	CD14 on CD14+ CD16+ monocyte	90001983	MR Egger	19	-0.0477409	0.0572307	0.415746	0.953381	0.8522-1.0666	0.852218	1.06655
ER-		MFI	Monocyte	mono.trait14	CD14 on CD14+ CD16+ monocyte	90001983	Simple mode	19	0.0518081	0.0538528	0.34878	1.05317	0.9477-1.1704	0.947675	1.17042
ER-		MFI	Monocyte	mono.trait14	CD14 on CD14+ CD16+ monocyte	90001983	Weighted median	19	0.013093	0.0290774	0.652507	1.01318	0.9571-1.0726	0.957051	1.0726
ER-		MFI	Monocyte	mono.trait16	HLA DR on CD14- CD16+ monocyte	90001984	Weighted mode	129	-0.00293928	0.00207681	0.159412	0.997065	0.9930-1.0011	0.993015	1.00113
ER-		MFI	Monocyte	mono.trait16	HLA DR on CD14- CD16+ monocyte	90001984	MR Egger	129	-0.00315983	0.00176408	0.0756424	0.996845	0.9934-1.0003	0.993404	1.0003
ER-		MFI	Monocyte	mono.trait16	HLA DR on CD14- CD16+ monocyte	90001984	Weighted median	129	-0.00326091	0.00191952	0.0893537	0.996744	0.9930-1.0005	0.993001	1.0005
ER-		MFI	Monocyte	mono.trait16	HLA DR on CD14- CD16+ monocyte	90001984	Simple mode	129	0.0403172	0.0197165	0.0429198	1.04114	1.0017-1.0822	1.00167	1.08216
ER-		MFI	Monocyte	mono.trait16	HLA DR on CD14- CD16+ monocyte	90001984	Inverse variance weighted	129	-0.00266237	0.00166379	0.109558	0.997341	0.9941-1.0006	0.994094	1.0006	0.6113
ER-		MFI	Monocyte	mono.trait17	CD40 on monocytes	90001985	MR Egger	86	-0.0100387	0.00805708	0.216249	0.990012	0.9745-1.0058	0.9745	1.00577
ER-		MFI	Monocyte	mono.trait17	CD40 on monocytes	90001985	Inverse variance weighted	86	-0.00282069	0.00570865	0.62123	0.997183	0.9861-1.0084	0.986088	1.0084	0.90541
ER-		MFI	Monocyte	mono.trait17	CD40 on monocytes	90001985	Simple mode	86	-0.0153789	0.0193425	0.428781	0.984739	0.9481-1.0228	0.948105	1.02279
ER-		MFI	Monocyte	mono.trait17	CD40 on monocytes	90001985	Weighted median	86	-0.0106669	0.00962431	0.267718	0.98939	0.9709-1.0082	0.970901	1.00823
ER-		MFI	Monocyte	mono.trait17	CD40 on monocytes	90001985	Weighted mode	86	-0.00798936	0.00828225	0.337463	0.992042	0.9761-1.0083	0.976068	1.00828
ER-		MFI	Monocyte	mono.trait19	CD14 on CD14+ CD16- monocyte	90001986	Inverse variance weighted	15	0.030356	0.0270013	0.260911	1.03082	0.9777-1.0868	0.977686	1.08684	0.75868
ER-		MFI	Monocyte	mono.trait19	CD14 on CD14+ CD16- monocyte	90001986	Weighted mode	15	0.0522844	0.0331247	0.136793	1.05368	0.9874-1.1244	0.98744	1.12435
ER-		MFI	Monocyte	mono.trait19	CD14 on CD14+ CD16- monocyte	90001986	MR Egger	15	0.120869	0.0428439	0.0144335	1.12848	1.0376-1.2273	1.03758	1.22733
ER-		MFI	Monocyte	mono.trait19	CD14 on CD14+ CD16- monocyte	90001986	Simple mode	15	0.0263802	0.0514316	0.616006	1.02673	0.9283-1.1356	0.928276	1.13563
ER-		MFI	Monocyte	mono.trait19	CD14 on CD14+ CD16- monocyte	90001986	Weighted median	15	0.0383971	0.0304148	0.206787	1.03914	0.9790-1.1030	0.979008	1.10297
ER-		MFI	Monocyte	mono.trait2	CD64 on CD14+ CD16- monocyte	90001987	Weighted mode	121	0.002177	0.00573635	0.70498	1.00218	0.9910-1.0135	0.990975	1.01351
ER-		MFI	Monocyte	mono.trait2	CD64 on CD14+ CD16- monocyte	90001987	Inverse variance weighted	121	-0.00271645	0.00493677	0.582149	0.997287	0.9877-1.0070	0.987684	1.00698	0.898739
ER-		MFI	Monocyte	mono.trait2	CD64 on CD14+ CD16- monocyte	90001987	MR Egger	121	0.000206304	0.00612269	0.973177	1.00021	0.9883-1.0123	0.988275	1.01228
ER-		MFI	Monocyte	mono.trait2	CD64 on CD14+ CD16- monocyte	90001987	Simple mode	121	0.0134676	0.0180918	0.458087	1.01356	0.9782-1.0501	0.978248	1.05014
ER-		MFI	Monocyte	mono.trait2	CD64 on CD14+ CD16- monocyte	90001987	Weighted median	121	0.000811417	0.00788361	0.918023	1.00081	0.9855-1.0164	0.985466	1.0164
ER-		MFI	Monocyte	mono.trait21	HLA DR on CD14+ CD16- monocyte	90001988	Inverse variance weighted	134	-0.00281454	0.00210655	0.181519	0.997189	0.9931-1.0013	0.993081	1.00132	0.697332
ER-		MFI	Monocyte	mono.trait21	HLA DR on CD14+ CD16- monocyte	90001988	MR Egger	134	-0.0017012	0.00234316	0.469106	0.9983	0.9937-1.0029	0.993726	1.0029
ER-		MFI	Monocyte	mono.trait21	HLA DR on CD14+ CD16- monocyte	90001988	Simple mode	134	-0.0180696	0.0148405	0.225537	0.982093	0.9539-1.0111	0.953938	1.01108
ER-		MFI	Monocyte	mono.trait21	HLA DR on CD14+ CD16- monocyte	90001988	Weighted median	134	-0.00362902	0.00297119	0.221935	0.996378	0.9906-1.0022	0.990592	1.0022
ER-		MFI	Monocyte	mono.trait21	HLA DR on CD14+ CD16- monocyte	90001988	Weighted mode	134	-0.00111051	0.00230133	0.630206	0.99889	0.9944-1.0034	0.994395	1.00341
ER-		MFI	Monocyte	mono.trait22	CD40 on CD14- CD16+ monocyte	90001989	MR Egger	99	0.0128099	0.0145165	0.379723	1.01289	0.9845-1.0421	0.984479	1.04213
ER-		MFI	Monocyte	mono.trait22	CD40 on CD14- CD16+ monocyte	90001989	Simple mode	99	-0.0128452	0.0239957	0.593647	0.987237	0.9419-1.0348	0.941881	1.03478
ER-		MFI	Monocyte	mono.trait22	CD40 on CD14- CD16+ monocyte	90001989	Inverse variance weighted	99	-0.00339744	0.00752012	0.651427	0.996608	0.9820-1.0114	0.982027	1.01141	0.910049
ER-		MFI	Monocyte	mono.trait22	CD40 on CD14- CD16+ monocyte	90001989	Weighted median	99	0.00605895	0.0126549	0.632093	1.00608	0.9814-1.0313	0.98143	1.03134
ER-		MFI	Monocyte	mono.trait22	CD40 on CD14- CD16+ monocyte	90001989	Weighted mode	99	0.00659558	0.0127226	0.605337	1.00662	0.9818-1.0320	0.981827	1.03203
ER-		MFI	Monocyte	mono.trait24	CD64 on CD14- CD16+ monocyte	90001990	MR Egger	23	-0.0595859	0.0422927	0.173503	0.942155	0.8672-1.0236	0.867205	1.02358
ER-		MFI	Monocyte	mono.trait24	CD64 on CD14- CD16+ monocyte	90001990	Simple mode	23	-0.0240739	0.0466253	0.610776	0.976214	0.8910-1.0696	0.890957	1.06963
ER-		MFI	Monocyte	mono.trait24	CD64 on CD14- CD16+ monocyte	90001990	Inverse variance weighted	23	-0.0281951	0.0192871	0.143779	0.972199	0.9361-1.0097	0.936133	1.00965	0.645451
ER-		MFI	Monocyte	mono.trait24	CD64 on CD14- CD16+ monocyte	90001990	Weighted median	23	-0.0271511	0.0276112	0.325442	0.973214	0.9219-1.0273	0.921946	1.02733
ER-		MFI	Monocyte	mono.trait24	CD64 on CD14- CD16+ monocyte	90001990	Weighted mode	23	-0.0262487	0.0385535	0.503077	0.974093	0.9032-1.0506	0.903198	1.05055
ER-		MFI	Monocyte	mono.trait25	HLA DR on CD14+ monocyte	90001991	MR Egger	129	-0.00159261	0.00239387	0.507074	0.998409	0.9937-1.0031	0.993735	1.0031
ER-		MFI	Monocyte	mono.trait25	HLA DR on CD14+ monocyte	90001991	Inverse variance weighted	129	-0.00289742	0.00215738	0.179263	0.997107	0.9929-1.0013	0.992899	1.00133	0.697332
ER-		MFI	Monocyte	mono.trait25	HLA DR on CD14+ monocyte	90001991	Weighted mode	129	-0.000872678	0.00229598	0.704509	0.999128	0.9946-1.0036	0.994642	1.00363
ER-		MFI	Monocyte	mono.trait25	HLA DR on CD14+ monocyte	90001991	Simple mode	129	-0.0212604	0.0141734	0.136071	0.978964	0.9521-1.0065	0.952143	1.00654
ER-		MFI	Monocyte	mono.trait25	HLA DR on CD14+ monocyte	90001991	Weighted median	129	-0.00365714	0.00309903	0.237963	0.99635	0.9903-1.0024	0.990316	1.00242
ER-		MFI	Monocyte	mono.trait28	CCR2 on CD14+ CD16+ monocyte	90001992	Inverse variance weighted	43	-0.00999996	0.00875294	0.253259	0.99005	0.9732-1.0072	0.97321	1.00718	0.747728
ER-		MFI	Monocyte	mono.trait28	CCR2 on CD14+ CD16+ monocyte	90001992	Weighted mode	43	-0.00770198	0.00908084	0.401158	0.992328	0.9748-1.0101	0.974822	1.01015
ER-		MFI	Monocyte	mono.trait28	CCR2 on CD14+ CD16+ monocyte	90001992	MR Egger	43	-0.00165964	0.0104054	0.874059	0.998342	0.9782-1.0189	0.978187	1.01891
ER-		MFI	Monocyte	mono.trait28	CCR2 on CD14+ CD16+ monocyte	90001992	Simple mode	43	-0.0166946	0.0181269	0.362318	0.983444	0.9491-1.0190	0.949117	1.01901
ER-		MFI	Monocyte	mono.trait28	CCR2 on CD14+ CD16+ monocyte	90001992	Weighted median	43	-0.00260942	0.0108591	0.810099	0.997394	0.9764-1.0188	0.97639	1.01885
ER-		MFI	Monocyte	mono.trait29	PDL-1 on CD14+ CD16- monocyte	90001993	MR Egger	19	-0.0218634	0.0381726	0.574311	0.978374	0.9078-1.0544	0.907845	1.05438
ER-		MFI	Monocyte	mono.trait29	PDL-1 on CD14+ CD16- monocyte	90001993	Inverse variance weighted	19	0.0112899	0.0229339	0.622521	1.01135	0.9669-1.0579	0.9669	1.05785	0.90541
ER-		MFI	Monocyte	mono.trait29	PDL-1 on CD14+ CD16- monocyte	90001993	Simple mode	19	0.0405129	0.0583838	0.496599	1.04134	0.9287-1.1676	0.928747	1.16759
ER-		MFI	Monocyte	mono.trait29	PDL-1 on CD14+ CD16- monocyte	90001993	Weighted median	19	0.00799044	0.0321009	0.803426	1.00802	0.9466-1.0735	0.946554	1.07348
ER-		MFI	Monocyte	mono.trait29	PDL-1 on CD14+ CD16- monocyte	90001993	Weighted mode	19	0.00798059	0.0360023	0.827067	1.00801	0.9393-1.0817	0.939334	1.08171
ER-		MFI	Monocyte	mono.trait3	CX3CR1 on CD14- CD16-	90001994	Inverse variance weighted	46	-0.00916527	0.0102186	0.36976	0.990877	0.9712-1.0109	0.971228	1.01092	0.81201
ER-		MFI	Monocyte	mono.trait3	CX3CR1 on CD14- CD16-	90001994	Weighted mode	46	0.00825649	0.0157721	0.603203	1.00829	0.9776-1.0399	0.977598	1.03995
ER-		MFI	Monocyte	mono.trait3	CX3CR1 on CD14- CD16-	90001994	MR Egger	46	-0.00143861	0.0148432	0.92323	0.998562	0.9699-1.0280	0.96993	1.02804
ER-		MFI	Monocyte	mono.trait3	CX3CR1 on CD14- CD16-	90001994	Simple mode	46	0.0115098	0.0274864	0.677394	1.01158	0.9585-1.0676	0.958521	1.06757
ER-		MFI	Monocyte	mono.trait3	CX3CR1 on CD14- CD16-	90001994	Weighted median	46	0.000509365	0.0155433	0.973857	1.00051	0.9705-1.0315	0.970489	1.03146
ER-		MFI	Monocyte	mono.trait33	CX3CR1 on monocyte	90001995	Weighted mode	49	-0.0355186	0.0209254	0.096098	0.965105	0.9263-1.0055	0.926323	1.00551
ER-		MFI	Monocyte	mono.trait33	CX3CR1 on monocyte	90001995	Inverse variance weighted	49	-0.0263824	0.0111922	0.018413288*	0.973963	0.9528-0.9956	0.95283	0.995564	0.395495
ER-		MFI	Monocyte	mono.trait33	CX3CR1 on monocyte	90001995	MR Egger	49	-0.0647462	0.0246716	0.0116742	0.937305	0.8931-0.9837	0.893059	0.983744
ER-		MFI	Monocyte	mono.trait33	CX3CR1 on monocyte	90001995	Simple mode	49	-0.0278749	0.0321778	0.390647	0.97251	0.9131-1.0358	0.913069	1.03582
ER-		MFI	Monocyte	mono.trait33	CX3CR1 on monocyte	90001995	Weighted median	49	-0.0314122	0.0176274	0.0747475	0.969076	0.9362-1.0031	0.936166	1.00314
ER-		MFI	Monocyte	mono.trait35	CX3CR1 on CD14+ CD16+ monocyte	90001996	Inverse variance weighted	60	-0.0106358	0.00885431	0.229673	0.989421	0.9724-1.0067	0.972398	1.00674	0.73619
ER-		MFI	Monocyte	mono.trait35	CX3CR1 on CD14+ CD16+ monocyte	90001996	MR Egger	60	-0.0297251	0.0151011	0.0538072	0.970712	0.9424-0.9999	0.942402	0.999873
ER-		MFI	Monocyte	mono.trait35	CX3CR1 on CD14+ CD16+ monocyte	90001996	Simple mode	60	-0.0011054	0.0256867	0.96582	0.998895	0.9498-1.0505	0.94985	1.05047
ER-		MFI	Monocyte	mono.trait35	CX3CR1 on CD14+ CD16+ monocyte	90001996	Weighted median	60	-0.00262578	0.0138666	0.84981	0.997378	0.9706-1.0249	0.970636	1.02486
ER-		MFI	Monocyte	mono.trait35	CX3CR1 on CD14+ CD16+ monocyte	90001996	Weighted mode	60	-0.0163004	0.0139222	0.246377	0.983832	0.9573-1.0110	0.957348	1.01105
ER-		MFI	Monocyte	mono.trait36	CX3CR1 on CD14+ CD16- monocyte	90001997	MR Egger	57	-0.0456992	0.0196341	0.0236435	0.955329	0.9193-0.9928	0.919264	0.99281
ER-		MFI	Monocyte	mono.trait36	CX3CR1 on CD14+ CD16- monocyte	90001997	Simple mode	57	-0.0422568	0.0274515	0.129356	0.958624	0.9084-1.0116	0.908408	1.01162
ER-		MFI	Monocyte	mono.trait36	CX3CR1 on CD14+ CD16- monocyte	90001997	Inverse variance weighted	57	-0.0349336	0.00969972	0.000316377*	0.96567	0.9475-0.9842	0.947484	0.984204	0.115636
ER-		MFI	Monocyte	mono.trait36	CX3CR1 on CD14+ CD16- monocyte	90001997	Weighted median	57	-0.0307606	0.0140198	0.0282291	0.969708	0.9434-0.9967	0.943424	0.996724
ER-		MFI	Monocyte	mono.trait36	CX3CR1 on CD14+ CD16- monocyte	90001997	Weighted mode	57	-0.0408333	0.0164148	0.015865	0.959989	0.9296-0.9914	0.929595	0.991377
ER-		MFI	Monocyte	mono.trait39	PDL-1 on CD14+ CD16+ monocyte	90001998	MR Egger	34	0.00178516	0.0142805	0.9013	1.00179	0.9741-1.0302	0.974136	1.03022
ER-		MFI	Monocyte	mono.trait39	PDL-1 on CD14+ CD16+ monocyte	90001998	Simple mode	34	-0.0108042	0.0336196	0.749959	0.989254	0.9262-1.0566	0.926169	1.05664
ER-		MFI	Monocyte	mono.trait39	PDL-1 on CD14+ CD16+ monocyte	90001998	Inverse variance weighted	34	-0.0041694	0.0108597	0.701028	0.995839	0.9749-1.0173	0.974867	1.01726	0.929832
ER-		MFI	Monocyte	mono.trait39	PDL-1 on CD14+ CD16+ monocyte	90001998	Weighted median	34	0.00566353	0.0179311	0.752116	1.00568	0.9709-1.0417	0.970949	1.04165
ER-		MFI	Monocyte	mono.trait39	PDL-1 on CD14+ CD16+ monocyte	90001998	Weighted mode	34	0.00742762	0.0177603	0.678498	1.00746	0.9730-1.0431	0.972989	1.04314
ER-		MFI	Monocyte	mono.trait4	PDL-1 on CD14- CD16+ monocyte	90001999	MR Egger	45	0.0264655	0.0229419	0.25504	1.02682	0.9817-1.0740	0.98167	1.07404
ER-		MFI	Monocyte	mono.trait4	PDL-1 on CD14- CD16+ monocyte	90001999	Inverse variance weighted	45	0.020418	0.0114243	0.0738979	1.02063	0.9980-1.0437	0.998028	1.04374	0.49616
ER-		MFI	Monocyte	mono.trait4	PDL-1 on CD14- CD16+ monocyte	90001999	Weighted mode	45	0.0352407	0.0224024	0.122866	1.03587	0.9914-1.0824	0.991369	1.08237
ER-		MFI	Monocyte	mono.trait4	PDL-1 on CD14- CD16+ monocyte	90001999	Simple mode	45	0.0270026	0.030459	0.380156	1.02737	0.9678-1.0906	0.967832	1.09057
ER-		MFI	Monocyte	mono.trait4	PDL-1 on CD14- CD16+ monocyte	90001999	Weighted median	45	0.0238087	0.0178421	0.182069	1.02409	0.9889-1.0605	0.9889	1.06054
ER-		MFI	Monocyte	mono.trait41	PDL-1 on CD14- CD16-	90002000	Inverse variance weighted	27	-0.0193125	0.0135796	0.154976	0.980873	0.9551-1.0073	0.95511	1.00733	0.651076
ER-		MFI	Monocyte	mono.trait41	PDL-1 on CD14- CD16-	90002000	Weighted mode	27	-0.0189468	0.0145854	0.205337	0.981232	0.9536-1.0097	0.953578	1.00969
ER-		MFI	Monocyte	mono.trait41	PDL-1 on CD14- CD16-	90002000	MR Egger	27	-0.0172465	0.0170954	0.322716	0.982901	0.9505-1.0164	0.950513	1.01639
ER-		MFI	Monocyte	mono.trait41	PDL-1 on CD14- CD16-	90002000	Simple mode	27	0.01563	0.0370637	0.676705	1.01575	0.9446-1.0923	0.94458	1.09229
ER-		MFI	Monocyte	mono.trait41	PDL-1 on CD14- CD16-	90002000	Weighted median	27	-0.0221359	0.0190271	0.244672	0.978107	0.9423-1.0153	0.942302	1.01527
ER-		MFI	Monocyte	mono.trait42	CD64 on CD14- CD16-	90002001	MR Egger	17	0.00181822	0.0181748	0.921637	1.00182	0.9668-1.0382	0.966761	1.03815
ER-		MFI	Monocyte	mono.trait42	CD64 on CD14- CD16-	90002001	Inverse variance weighted	17	-0.0177131	0.0141233	0.209779	0.982443	0.9556-1.0100	0.95562	1.01002	0.732088
ER-		MFI	Monocyte	mono.trait42	CD64 on CD14- CD16-	90002001	Simple mode	17	-0.014311	0.0401054	0.725878	0.985791	0.9113-1.0664	0.911269	1.06641
ER-		MFI	Monocyte	mono.trait42	CD64 on CD14- CD16-	90002001	Weighted median	17	0.00339902	0.0184595	0.853909	1.0034	0.9677-1.0404	0.96775	1.04037
ER-		MFI	Monocyte	mono.trait42	CD64 on CD14- CD16-	90002001	Weighted mode	17	0.000405927	0.017431	0.981709	1.00041	0.9668-1.0352	0.966805	1.03518
ER-		MFI	Monocyte	mono.trait43	PDL-1 on monocyte	90002002	Inverse variance weighted	18	0.00996536	0.023415	0.670402	1.01002	0.9647-1.0574	0.96471	1.05745	0.919024
ER-		MFI	Monocyte	mono.trait43	PDL-1 on monocyte	90002002	Weighted mode	18	0.0367586	0.0344616	0.301043	1.03744	0.9697-1.1099	0.969683	1.10994
ER-		MFI	Monocyte	mono.trait43	PDL-1 on monocyte	90002002	MR Egger	18	0.0419955	0.0416721	0.328568	1.04289	0.9611-1.1316	0.961095	1.13165
ER-		MFI	Monocyte	mono.trait43	PDL-1 on monocyte	90002002	Simple mode	18	0.0724568	0.0472595	0.143633	1.07515	0.9800-1.1795	0.98003	1.17949
ER-		MFI	Monocyte	mono.trait43	PDL-1 on monocyte	90002002	Weighted median	18	0.0272792	0.0306989	0.374216	1.02765	0.9676-1.0914	0.967644	1.09139
ER-		MFI	Monocyte	mono.trait44	CCR2 on CD14- CD16-	90002003	Weighted mode	17	-0.0321731	0.028905	0.282124	0.968339	0.9150-1.0248	0.915004	1.02478
ER-		MFI	Monocyte	mono.trait44	CCR2 on CD14- CD16-	90002003	Inverse variance weighted	17	-0.0220406	0.0189636	0.245129	0.9782	0.9425-1.0152	0.94251	1.01524	0.746623
ER-		MFI	Monocyte	mono.trait44	CCR2 on CD14- CD16-	90002003	MR Egger	17	-0.0319518	0.0280096	0.271861	0.968553	0.9168-1.0232	0.916814	1.02321
ER-		MFI	Monocyte	mono.trait44	CCR2 on CD14- CD16-	90002003	Simple mode	17	-0.00532841	0.0481503	0.913261	0.994686	0.9051-1.0931	0.905106	1.09313
ER-		MFI	Monocyte	mono.trait44	CCR2 on CD14- CD16-	90002003	Weighted median	17	-0.029732	0.0282281	0.292214	0.970706	0.9185-1.0259	0.918458	1.02593
ER-		MFI	Monocyte	mono.trait46	CCR2 on CD14+ CD16- monocyte	90002004	Inverse variance weighted	40	0.0151948	0.00984624	0.12278	1.01531	0.9959-1.0351	0.995905	1.0351	0.622374
ER-		MFI	Monocyte	mono.trait46	CCR2 on CD14+ CD16- monocyte	90002004	MR Egger	40	0.0175214	0.0130532	0.187462	1.01768	0.9920-1.0440	0.99197	1.04405
ER-		MFI	Monocyte	mono.trait46	CCR2 on CD14+ CD16- monocyte	90002004	Simple mode	40	0.025037	0.022691	0.27662	1.02535	0.9808-1.0720	0.98075	1.07198
ER-		MFI	Monocyte	mono.trait46	CCR2 on CD14+ CD16- monocyte	90002004	Weighted median	40	0.0178139	0.0145886	0.222054	1.01797	0.9893-1.0475	0.989278	1.0475
ER-		MFI	Monocyte	mono.trait46	CCR2 on CD14+ CD16- monocyte	90002004	Weighted mode	40	0.0162054	0.012955	0.218425	1.01634	0.9909-1.0425	0.990856	1.04247
ER-		MFI	Monocyte	mono.trait47	CD16 on CD14+ CD16+ monocyte	90002005	Inverse variance weighted	80	0.018635	0.00831482	0.025014158*	1.01881	1.0023-1.0355	1.00234	1.03555	0.395495
ER-		MFI	Monocyte	mono.trait47	CD16 on CD14+ CD16+ monocyte	90002005	MR Egger	80	0.0364784	0.017282	0.037995	1.03715	1.0026-1.0729	1.00261	1.07288
ER-		MFI	Monocyte	mono.trait47	CD16 on CD14+ CD16+ monocyte	90002005	Simple mode	80	-0.00545009	0.0282689	0.847615	0.994565	0.9410-1.0512	0.940958	1.05123
ER-		MFI	Monocyte	mono.trait47	CD16 on CD14+ CD16+ monocyte	90002005	Weighted mode	80	0.0247767	0.017887	0.169897	1.02509	0.9898-1.0617	0.989771	1.06166
ER-		MFI	Monocyte	mono.trait47	CD16 on CD14+ CD16+ monocyte	90002005	Weighted median	80	0.0199712	0.0131532	0.128925	1.02017	0.9942-1.0468	0.994208	1.04681
ER-		MFI	Monocyte	mono.trait48	CD64 on monocyte	90002006	MR Egger	106	-0.00622605	0.0120079	0.605215	0.993793	0.9707-1.0175	0.970677	1.01746
ER-		MFI	Monocyte	mono.trait48	CD64 on monocyte	90002006	Simple mode	106	0.00851481	0.0248613	0.732665	1.00855	0.9606-1.0589	0.960585	1.05891
ER-		MFI	Monocyte	mono.trait48	CD64 on monocyte	90002006	Inverse variance weighted	106	-0.00757213	0.00734597	0.30264	0.992456	0.9783-1.0068	0.978269	1.00685	0.785007
ER-		MFI	Monocyte	mono.trait48	CD64 on monocyte	90002006	Weighted median	106	-0.00474092	0.011346	0.676058	0.99527	0.9734-1.0177	0.973382	1.01765
ER-		MFI	Monocyte	mono.trait48	CD64 on monocyte	90002006	Weighted mode	106	0.0033726	0.0155581	0.828805	1.00338	0.9732-1.0344	0.973243	1.03445
ER-		MFI	Monocyte	mono.trait50	HLA DR on CD14+ CD16+ monocyte	90002007	Inverse variance weighted	137	0.000229722	0.00488364	0.962482	1.00023	0.9907-1.0098	0.990701	1.00985	0.984251
ER-		MFI	Monocyte	mono.trait50	HLA DR on CD14+ CD16+ monocyte	90002007	MR Egger	137	-0.00475551	0.00851781	0.577564	0.995256	0.9788-1.0120	0.978778	1.01201
ER-		MFI	Monocyte	mono.trait50	HLA DR on CD14+ CD16+ monocyte	90002007	Weighted median	137	-0.00168275	0.00803952	0.834207	0.998319	0.9827-1.0142	0.982711	1.01417
ER-		MFI	Monocyte	mono.trait50	HLA DR on CD14+ CD16+ monocyte	90002007	Weighted mode	137	-0.000455378	0.00722126	0.949811	0.999545	0.9855-1.0138	0.985497	1.01379
ER-		MFI	Monocyte	mono.trait50	HLA DR on CD14+ CD16+ monocyte	90002007	Simple mode	137	-0.00233291	0.0161339	0.885244	0.99767	0.9666-1.0297	0.966615	1.02972
ER-		MFI	Monocyte	mono.trait52	CCR2 on monocyte	90002008	Inverse variance weighted	31	0.0130715	0.0109423	0.232247	1.01316	0.9917-1.0351	0.99166	1.03512	0.738142
ER-		MFI	Monocyte	mono.trait52	CCR2 on monocyte	90002008	Weighted mode	31	0.0133069	0.0145119	0.366472	1.0134	0.9850-1.0426	0.984978	1.04263
ER-		MFI	Monocyte	mono.trait52	CCR2 on monocyte	90002008	Weighted median	31	0.0167687	0.0169652	0.322946	1.01691	0.9837-1.0513	0.983652	1.05129
ER-		MFI	Monocyte	mono.trait52	CCR2 on monocyte	90002008	MR Egger	31	0.00497193	0.0141784	0.728372	1.00498	0.9774-1.0333	0.977441	1.0333
ER-		MFI	Monocyte	mono.trait52	CCR2 on monocyte	90002008	Simple mode	31	0.0182169	0.0259299	0.487755	1.01838	0.9679-1.0715	0.96792	1.07148
ER-		MFI	Monocyte	mono.trait53	HLA DR on CD14- CD16-	90002009	Simple mode	172	-0.00309581	0.0132913	0.816102	0.996909	0.9713-1.0232	0.971274	1.02322
ER-		MFI	Monocyte	mono.trait53	HLA DR on CD14- CD16-	90002009	MR Egger	172	-0.00150649	0.00106595	0.1594	0.998495	0.9964-1.0006	0.996411	1.00058
ER-		MFI	Monocyte	mono.trait53	HLA DR on CD14- CD16-	90002009	Inverse variance weighted	172	-0.00131811	0.001023	0.197583	0.998683	0.9967-1.0007	0.996682	1.00069	0.7312
ER-		MFI	Monocyte	mono.trait53	HLA DR on CD14- CD16-	90002009	Weighted median	172	-0.0020865	0.00115572	0.0710166	0.997916	0.9957-1.0002	0.995658	1.00018
ER-		MFI	Monocyte	mono.trait53	HLA DR on CD14- CD16-	90002009	Weighted mode	172	-0.00186298	0.00122842	0.131222	0.998139	0.9957-1.0005	0.995738	1.00054
ER-		MFI	Monocyte	mono.trait54	HLA DR on monocyte	90002010	Inverse variance weighted	125	-0.0031122	0.00211309	0.140799	0.996893	0.9928-1.0010	0.992772	1.00103	0.645451
ER-		MFI	Monocyte	mono.trait54	HLA DR on monocyte	90002010	MR Egger	125	-0.00175543	0.00234243	0.455044	0.998246	0.9937-1.0028	0.993673	1.00284
ER-		MFI	Monocyte	mono.trait54	HLA DR on monocyte	90002010	Simple mode	125	-0.00261341	0.0146323	0.858539	0.99739	0.9692-1.0264	0.969192	1.02641
ER-		MFI	Monocyte	mono.trait54	HLA DR on monocyte	90002010	Weighted median	125	-0.00363695	0.00291479	0.21212	0.99637	0.9907-1.0021	0.990694	1.00208
ER-		MFI	Monocyte	mono.trait54	HLA DR on monocyte	90002010	Weighted mode	125	-0.00103177	0.00242922	0.671769	0.998969	0.9942-1.0037	0.994224	1.00374
ER-		MFI	Monocyte	mono.trait6	CD64 on CD14+ CD16+ monocyte	90002011	Inverse variance weighted	13	0.00481605	0.0277502	0.862219	1.00483	0.9516-1.0610	0.951634	1.06099	0.948061
ER-		MFI	Monocyte	mono.trait6	CD64 on CD14+ CD16+ monocyte	90002011	Weighted mode	13	0.0154178	0.0541393	0.780667	1.01554	0.9133-1.1292	0.913296	1.12922
ER-		MFI	Monocyte	mono.trait6	CD64 on CD14+ CD16+ monocyte	90002011	MR Egger	13	0.0137647	0.0597807	0.822121	1.01386	0.9018-1.1399	0.901761	1.13989
ER-		MFI	Monocyte	mono.trait6	CD64 on CD14+ CD16+ monocyte	90002011	Simple mode	13	0.0223441	0.0596618	0.714557	1.0226	0.9097-1.1494	0.909743	1.14945
ER-		MFI	Monocyte	mono.trait6	CD64 on CD14+ CD16+ monocyte	90002011	Weighted median	13	0.00523462	0.0377616	0.889748	1.00525	0.9335-1.0825	0.933534	1.08247
ER-		MFI	Monocyte	mono.trait7	CX3CR1 on CD14- CD16+ monocyte	90002012	Inverse variance weighted	32	-0.00826055	0.0115709	0.475285	0.991773	0.9695-1.0145	0.969534	1.01452	0.875807
ER-		MFI	Monocyte	mono.trait7	CX3CR1 on CD14- CD16+ monocyte	90002012	MR Egger	32	-0.0164597	0.0171539	0.344963	0.983675	0.9512-1.0173	0.951152	1.01731
ER-		MFI	Monocyte	mono.trait7	CX3CR1 on CD14- CD16+ monocyte	90002012	Simple mode	32	-0.0313253	0.0300097	0.304633	0.96916	0.9138-1.0279	0.913799	1.02788
ER-		MFI	Monocyte	mono.trait7	CX3CR1 on CD14- CD16+ monocyte	90002012	Weighted median	32	-0.00209505	0.0167074	0.90021	0.997907	0.9658-1.0311	0.965758	1.03113
ER-		MFI	Monocyte	mono.trait7	CX3CR1 on CD14- CD16+ monocyte	90002012	Weighted mode	32	-0.0106535	0.0168393	0.531597	0.989403	0.9573-1.0226	0.957281	1.0226
ER-		MFI	cDC	Red.660.20.cDC.trait1	CCR2 on myeloid DC	90002013	Simple mode	26	0.023649	0.0274811	0.397661	1.02393	0.9702-1.0806	0.970238	1.0806
ER-		MFI	cDC	Red.660.20.cDC.trait1	CCR2 on myeloid DC	90002013	Weighted median	26	-0.000393337	0.0141484	0.977821	0.999607	0.9723-1.0277	0.972268	1.02771
ER-		MFI	cDC	Red.660.20.cDC.trait1	CCR2 on myeloid DC	90002013	Inverse variance weighted	26	0.00602361	0.00998483	0.546325	1.00604	0.9865-1.0259	0.986545	1.02592	0.892462
ER-		MFI	cDC	Red.660.20.cDC.trait1	CCR2 on myeloid DC	90002013	MR Egger	26	0.00726323	0.014239	0.614644	1.00729	0.9796-1.0358	0.979566	1.0358
ER-		MFI	cDC	Red.660.20.cDC.trait1	CCR2 on myeloid DC	90002013	Weighted mode	26	0.000847518	0.0121745	0.945055	1.00085	0.9772-1.0250	0.977248	1.02502
ER-		MFI	cDC	Red.660.20.cDC.trait2	CCR2 on CD62L+ myeloid DC	90002014	Simple mode	31	0.0358302	0.0427781	0.408889	1.03648	0.9531-1.1271	0.95312	1.12713
ER-		MFI	cDC	Red.660.20.cDC.trait2	CCR2 on CD62L+ myeloid DC	90002014	Weighted median	31	0.0230531	0.0218979	0.292454	1.02332	0.9803-1.0682	0.980329	1.0682
ER-		MFI	cDC	Red.660.20.cDC.trait2	CCR2 on CD62L+ myeloid DC	90002014	Inverse variance weighted	31	-0.00543687	0.0160042	0.73407	0.994578	0.9639-1.0263	0.963864	1.02627	0.929832
ER-		MFI	cDC	Red.660.20.cDC.trait2	CCR2 on CD62L+ myeloid DC	90002014	MR Egger	31	-0.00818616	0.0358534	0.820997	0.991847	0.9245-1.0641	0.92454	1.06405
ER-		MFI	cDC	Red.660.20.cDC.trait2	CCR2 on CD62L+ myeloid DC	90002014	Weighted mode	31	0.0430073	0.0452825	0.349825	1.04395	0.9553-1.1408	0.955284	1.14084
ER-		MFI	cDC	Red.660.20.cDC.trait3	CCR2 on plasmacytoid DC	90002015	Simple mode	34	-0.0190009	0.0305336	0.538024	0.981178	0.9242-1.0417	0.924182	1.04169
ER-		MFI	cDC	Red.660.20.cDC.trait3	CCR2 on plasmacytoid DC	90002015	Inverse variance weighted	34	0.00413465	0.0116473	0.722598	1.00414	0.9815-1.0273	0.98148	1.02733	0.929832
ER-		MFI	cDC	Red.660.20.cDC.trait3	CCR2 on plasmacytoid DC	90002015	MR Egger	34	0.00139245	0.0201424	0.945316	1.00139	0.9626-1.0417	0.96263	1.04172
ER-		MFI	cDC	Red.660.20.cDC.trait3	CCR2 on plasmacytoid DC	90002015	Weighted median	34	-0.01282	0.0170583	0.452328	0.987262	0.9548-1.0208	0.954799	1.02083
ER-		MFI	cDC	Red.660.20.cDC.trait3	CCR2 on plasmacytoid DC	90002015	Weighted mode	34	-0.00685118	0.0205618	0.741092	0.993172	0.9539-1.0340	0.953942	1.03402
ER-		MFI	cDC	Red.660.20.cDC.trait4	CCR2 on CD62L+ plasmacytoid DC	90002016	Inverse variance weighted	34	0.00407959	0.01165	0.726205	1.00409	0.9814-1.0273	0.98142	1.02728	0.929832
ER-		MFI	cDC	Red.660.20.cDC.trait4	CCR2 on CD62L+ plasmacytoid DC	90002016	MR Egger	34	0.00123693	0.02007	0.95124	1.00124	0.9626-1.0414	0.962616	1.04141
ER-		MFI	cDC	Red.660.20.cDC.trait4	CCR2 on CD62L+ plasmacytoid DC	90002016	Weighted mode	34	-0.00706439	0.0192565	0.716068	0.992961	0.9562-1.0312	0.956182	1.03115
ER-		MFI	cDC	Red.660.20.cDC.trait4	CCR2 on CD62L+ plasmacytoid DC	90002016	Simple mode	34	-0.0193211	0.0350561	0.585245	0.980864	0.9157-1.0506	0.915732	1.05063
ER-		MFI	cDC	Red.660.20.cDC.trait4	CCR2 on CD62L+ plasmacytoid DC	90002016	Weighted median	34	-0.0128434	0.0184248	0.485758	0.987239	0.9522-1.0235	0.952223	1.02354
ER-		MFI	cDC	Red.660.20.cDC.trait5	CCR2 on monocyte	90002017	Simple mode	47	0.0179842	0.0267693	0.505058	1.01815	0.9661-1.0730	0.966104	1.07299
ER-		MFI	cDC	Red.660.20.cDC.trait5	CCR2 on monocyte	90002017	MR Egger	47	-0.0264609	0.0250731	0.296897	0.973886	0.9272-1.0229	0.927183	1.02294
ER-		MFI	cDC	Red.660.20.cDC.trait5	CCR2 on monocyte	90002017	Inverse variance weighted	47	-0.00756305	0.011655	0.516398	0.992465	0.9701-1.0154	0.970051	1.0154	0.88905
ER-		MFI	cDC	Red.660.20.cDC.trait5	CCR2 on monocyte	90002017	Weighted median	47	0.00921652	0.0155497	0.553374	1.00926	0.9790-1.0405	0.978963	1.04049
ER-		MFI	cDC	Red.660.20.cDC.trait5	CCR2 on monocyte	90002017	Weighted mode	47	0.0162268	0.0215147	0.454562	1.01636	0.9744-1.0601	0.974392	1.06013
ER-		MFI	cDC	Red.660.20.cDC.trait6	CCR2 on granulocyte	90002018	Inverse variance weighted	20	-0.0255814	0.0166316	0.124018	0.974743	0.9435-1.0070	0.943481	1.00704	0.622374
ER-		MFI	cDC	Red.660.20.cDC.trait6	CCR2 on granulocyte	90002018	MR Egger	20	-0.0336428	0.0244974	0.186519	0.966917	0.9216-1.0145	0.921587	1.01448
ER-		MFI	cDC	Red.660.20.cDC.trait6	CCR2 on granulocyte	90002018	Simple mode	20	-0.039525	0.0406672	0.343305	0.961246	0.8876-1.0410	0.887601	1.041
ER-		MFI	cDC	Red.660.20.cDC.trait6	CCR2 on granulocyte	90002018	Weighted median	20	-0.0417249	0.0225836	0.0646641	0.959134	0.9176-1.0025	0.917604	1.00254
ER-		MFI	cDC	Red.660.20.cDC.trait6	CCR2 on granulocyte	90002018	Weighted mode	20	-0.0354309	0.0212185	0.11135	0.965189	0.9259-1.0062	0.925872	1.00618
ER-		MFI	Myeloid cell	Red.660.20.MDSC.trait2	CD14 on Mo MDSC	90002019	Inverse variance weighted	22	0.0185637	0.0123442	0.132622	1.01874	0.9944-1.0437	0.994385	1.04369	0.633019
ER-		MFI	Myeloid cell	Red.660.20.MDSC.trait2	CD14 on Mo MDSC	90002019	Weighted mode	22	0.00944015	0.0141549	0.512087	1.00948	0.9819-1.0379	0.981863	1.03788
ER-		MFI	Myeloid cell	Red.660.20.MDSC.trait2	CD14 on Mo MDSC	90002019	MR Egger	22	0.0145037	0.0184591	0.441241	1.01461	0.9786-1.0520	0.978557	1.05199
ER-		MFI	Myeloid cell	Red.660.20.MDSC.trait2	CD14 on Mo MDSC	90002019	Simple mode	22	0.00797774	0.0243943	0.746881	1.00801	0.9609-1.0574	0.960948	1.05738
ER-		MFI	Myeloid cell	Red.660.20.MDSC.trait2	CD14 on Mo MDSC	90002019	Weighted median	22	0.00543375	0.0166848	0.744673	1.00545	0.9731-1.0389	0.9731	1.03887
ER-		MFI	Myeloid cell	Red.660.20.MDSC.trait3	CD14 on CD33br HLA DR+ CD14dim	90002020	Inverse variance weighted	19	0.0140309	0.0128221	0.273832	1.01413	0.9890-1.0399	0.988961	1.03994	0.765772
ER-		MFI	Myeloid cell	Red.660.20.MDSC.trait3	CD14 on CD33br HLA DR+ CD14dim	90002020	MR Egger	19	0.0186455	0.0240441	0.448715	1.01882	0.9719-1.0680	0.971921	1.06798
ER-		MFI	Myeloid cell	Red.660.20.MDSC.trait3	CD14 on CD33br HLA DR+ CD14dim	90002020	Simple mode	19	-0.00668617	0.0340375	0.84647	0.993336	0.9292-1.0619	0.929229	1.06187
ER-		MFI	Myeloid cell	Red.660.20.MDSC.trait3	CD14 on CD33br HLA DR+ CD14dim	90002020	Weighted median	19	0.0119062	0.0192341	0.535907	1.01198	0.9745-1.0509	0.974537	1.05086
ER-		MFI	Myeloid cell	Red.660.20.MDSC.trait3	CD14 on CD33br HLA DR+ CD14dim	90002020	Weighted mode	19	0.00307566	0.0218596	0.889669	1.00308	0.9610-1.0470	0.961011	1.04699
ER-		MFI	Myeloid cell	Red.660.20.MDSC.trait4	CD14 on CD33dim HLA DR+ CD11b+	90002021	Simple mode	20	-0.00891019	0.0349964	0.801765	0.991129	0.9254-1.0615	0.925424	1.0615
ER-		MFI	Myeloid cell	Red.660.20.MDSC.trait4	CD14 on CD33dim HLA DR+ CD11b+	90002021	Weighted median	20	0.000819905	0.0191161	0.965789	1.00082	0.9640-1.0390	0.964016	1.03903
ER-		MFI	Myeloid cell	Red.660.20.MDSC.trait4	CD14 on CD33dim HLA DR+ CD11b+	90002021	Inverse variance weighted	20	-0.00547704	0.0130197	0.673995	0.994538	0.9695-1.0202	0.96948	1.02024	0.919024
ER-		MFI	Myeloid cell	Red.660.20.MDSC.trait4	CD14 on CD33dim HLA DR+ CD11b+	90002021	MR Egger	20	0.0261988	0.0266104	0.337903	1.02655	0.9744-1.0815	0.974376	1.08151
ER-		MFI	Myeloid cell	Red.660.20.MDSC.trait4	CD14 on CD33dim HLA DR+ CD11b+	90002021	Weighted mode	20	-0.0106576	0.0314929	0.738764	0.989399	0.9302-1.0524	0.930174	1.0524
ER-		MFI	Maturation stages of T cell	Red.660.20.MT.trait1	CD4 on CD4+	90002022	Simple mode	31	-0.0215789	0.0375826	0.570131	0.978652	0.9092-1.0535	0.909154	1.05346
ER-		MFI	Maturation stages of T cell	Red.660.20.MT.trait1	CD4 on CD4+	90002022	Weighted median	31	0.0243556	0.0202515	0.22911	1.02465	0.9848-1.0661	0.98478	1.06614
ER-		MFI	Maturation stages of T cell	Red.660.20.MT.trait1	CD4 on CD4+	90002022	Inverse variance weighted	31	0.0209531	0.0135649	0.122429	1.02117	0.9944-1.0487	0.994382	1.04869	0.622374
ER-		MFI	Maturation stages of T cell	Red.660.20.MT.trait1	CD4 on CD4+	90002022	MR Egger	31	0.0738574	0.0338456	0.0373425	1.07665	1.0075-1.1505	1.00755	1.1505
ER-		MFI	Maturation stages of T cell	Red.660.20.MT.trait1	CD4 on CD4+	90002022	Weighted mode	31	0.0272231	0.0257604	0.299048	1.0276	0.9770-1.0808	0.977001	1.08081
ER-		MFI	Maturation stages of T cell	Red.660.20.MT.trait2	CD4 on CM CD4 +	90002023	Simple mode	22	0.0192464	0.039434	0.63056	1.01943	0.9436-1.1014	0.943608	1.10135
ER-		MFI	Maturation stages of T cell	Red.660.20.MT.trait2	CD4 on CM CD4 +	90002023	Inverse variance weighted	22	0.0186139	0.0171328	0.27728	1.01879	0.9851-1.0536	0.985145	1.05358	0.765772
ER-		MFI	Maturation stages of T cell	Red.660.20.MT.trait2	CD4 on CM CD4 +	90002023	MR Egger	22	0.0829238	0.0462808	0.0883173	1.08646	0.9922-1.1896	0.992244	1.18962
ER-		MFI	Maturation stages of T cell	Red.660.20.MT.trait2	CD4 on CM CD4 +	90002023	Weighted median	22	0.0299663	0.0249126	0.229031	1.03042	0.9813-1.0820	0.981314	1.08198
ER-		MFI	Maturation stages of T cell	Red.660.20.MT.trait2	CD4 on CM CD4 +	90002023	Weighted mode	22	0.0281076	0.0305342	0.36775	1.02851	0.9688-1.0919	0.968759	1.09194
ER-		MFI	Maturation stages of T cell	Red.660.20.MT.trait3	CD4 on naive CD4+	90002024	Inverse variance weighted	36	0.00333365	0.0130156	0.797852	1.00334	0.9781-1.0293	0.978067	1.02926	0.934664
ER-		MFI	Maturation stages of T cell	Red.660.20.MT.trait3	CD4 on naive CD4+	90002024	MR Egger	36	0.0593348	0.0349333	0.0985447	1.06113	0.9909-1.1363	0.990907	1.13633
ER-		MFI	Maturation stages of T cell	Red.660.20.MT.trait3	CD4 on naive CD4+	90002024	Weighted mode	36	0.0386818	0.0340952	0.264286	1.03944	0.9722-1.1113	0.972248	1.11128
ER-		MFI	Maturation stages of T cell	Red.660.20.MT.trait3	CD4 on naive CD4+	90002024	Simple mode	36	0.0399074	0.0384743	0.306733	1.04071	0.9651-1.1222	0.965121	1.12223
ER-		MFI	Maturation stages of T cell	Red.660.20.MT.trait3	CD4 on naive CD4+	90002024	Weighted median	36	0.0270554	0.0183587	0.140558	1.02742	0.9911-1.0651	0.991112	1.06507
ER-		MFI	Maturation stages of T cell	Red.660.20.MT.trait4	CD4 on EM CD4+	90002025	Simple mode	33	-0.0563386	0.0393503	0.161919	0.945219	0.8751-1.0210	0.875058	1.02101
ER-		MFI	Maturation stages of T cell	Red.660.20.MT.trait4	CD4 on EM CD4+	90002025	MR Egger	33	0.0139933	0.0171816	0.421609	1.01409	0.9805-1.0488	0.98051	1.04882
ER-		MFI	Maturation stages of T cell	Red.660.20.MT.trait4	CD4 on EM CD4+	90002025	Inverse variance weighted	33	0.0133549	0.011658	0.25198	1.01344	0.9906-1.0369	0.99055	1.03687	0.747728
ER-		MFI	Maturation stages of T cell	Red.660.20.MT.trait4	CD4 on EM CD4+	90002025	Weighted median	33	0.00764448	0.0143795	0.594988	1.00767	0.9797-1.0365	0.97967	1.03648
ER-		MFI	Maturation stages of T cell	Red.660.20.MT.trait4	CD4 on EM CD4+	90002025	Weighted mode	33	0.00905162	0.0125025	0.474336	1.00909	0.9847-1.0341	0.984665	1.03413
ER-		MFI	Maturation stages of T cell	Red.660.20.MT.trait5	CD4 on TD CD4+	90002026	Inverse variance weighted	29	-0.0209138	0.0119785	0.0808192	0.979303	0.9566-1.0026	0.956579	1.00257	0.522822
ER-		MFI	Maturation stages of T cell	Red.660.20.MT.trait5	CD4 on TD CD4+	90002026	MR Egger	29	-0.0424466	0.0171166	0.0196761	0.958442	0.9268-0.9911	0.926821	0.991141
ER-		MFI	Maturation stages of T cell	Red.660.20.MT.trait5	CD4 on TD CD4+	90002026	Simple mode	29	-0.0153287	0.0344054	0.659361	0.984788	0.9206-1.0535	0.920569	1.05349
ER-		MFI	Maturation stages of T cell	Red.660.20.MT.trait5	CD4 on TD CD4+	90002026	Weighted median	29	-0.0199797	0.0202542	0.323912	0.980219	0.9421-1.0199	0.942068	1.01991
ER-		MFI	Maturation stages of T cell	Red.660.20.MT.trait5	CD4 on TD CD4+	90002026	Weighted mode	29	-0.0163934	0.0193581	0.404258	0.98374	0.9471-1.0218	0.947115	1.02178
ER-		MFI	Maturation stages of T cell	Red.660.20.MT.trait6	CD4 on CD45RA+ CD4+	90002027	Inverse variance weighted	34	0.0361819	0.0132048	0.006142931*	1.03684	1.0104-1.0640	1.01035	1.06403	0.285939
ER-		MFI	Maturation stages of T cell	Red.660.20.MT.trait6	CD4 on CD45RA+ CD4+	90002027	Weighted mode	34	0.0426389	0.0298572	0.162661	1.04356	0.9842-1.1065	0.984244	1.10645
ER-		MFI	Maturation stages of T cell	Red.660.20.MT.trait6	CD4 on CD45RA+ CD4+	90002027	MR Egger	34	0.0542557	0.0316741	0.0963998	1.05575	0.9922-1.1234	0.992205	1.12337
ER-		MFI	Maturation stages of T cell	Red.660.20.MT.trait6	CD4 on CD45RA+ CD4+	90002027	Simple mode	34	0.0412035	0.0341272	0.235879	1.04206	0.9746-1.1142	0.974641	1.11415
ER-		MFI	Maturation stages of T cell	Red.660.20.MT.trait6	CD4 on CD45RA+ CD4+	90002027	Weighted median	34	0.0319799	0.0197359	0.105149	1.0325	0.9933-1.0732	0.99332	1.07322
ER-		MFI	TBNK	Red.660.20.TBNK.trait2	CD19 on B cell	90002028	Inverse variance weighted	33	0.0081783	0.0126382	0.517559	1.00821	0.9835-1.0335	0.983544	1.0335	0.88905
ER-		MFI	TBNK	Red.660.20.TBNK.trait2	CD19 on B cell	90002028	MR Egger	33	0.0201875	0.0167836	0.238155	1.02039	0.9874-1.0545	0.987372	1.05452
ER-		MFI	TBNK	Red.660.20.TBNK.trait2	CD19 on B cell	90002028	Simple mode	33	-0.00282847	0.029117	0.92322	0.997176	0.9419-1.0557	0.941861	1.05574
ER-		MFI	TBNK	Red.660.20.TBNK.trait2	CD19 on B cell	90002028	Weighted median	33	-0.000488336	0.0179016	0.978237	0.999512	0.9650-1.0352	0.96505	1.0352
ER-		MFI	TBNK	Red.660.20.TBNK.trait2	CD19 on B cell	90002028	Weighted mode	33	0.00967598	0.0177151	0.588717	1.00972	0.9753-1.0454	0.975265	1.0454
ER-		MFI	Treg	Red.660.20.Treg.trait1	CD39 on CD39+ CD8br	90002029	MR Egger	50	-0.00199979	0.0272874	0.941883	0.998002	0.9460-1.0528	0.946028	1.05283
ER-		MFI	Treg	Red.660.20.Treg.trait1	CD39 on CD39+ CD8br	90002029	Simple mode	50	-0.042407	0.0389122	0.281126	0.95848	0.8881-1.0344	0.888096	1.03444
ER-		MFI	Treg	Red.660.20.Treg.trait1	CD39 on CD39+ CD8br	90002029	Weighted median	50	-0.00916781	0.0199056	0.645111	0.990874	0.9530-1.0303	0.95296	1.0303
ER-		MFI	Treg	Red.660.20.Treg.trait1	CD39 on CD39+ CD8br	90002029	Inverse variance weighted	50	-0.0132215	0.0120303	0.271762	0.986866	0.9639-1.0104	0.963868	1.01041	0.765772
ER-		MFI	Treg	Red.660.20.Treg.trait1	CD39 on CD39+ CD8br	90002029	Weighted mode	50	-0.0167703	0.0279435	0.551171	0.983369	0.9310-1.0387	0.930959	1.03873
ER-		MFI	Treg	Red.660.20.Treg.trait2	CD39 on CD39+ activated Treg	90002030	MR Egger	243	0.0100872	0.00964559	0.296709	1.01014	0.9912-1.0294	0.991221	1.02942
ER-		MFI	Treg	Red.660.20.Treg.trait2	CD39 on CD39+ activated Treg	90002030	Simple mode	243	-0.00838933	0.0163111	0.60749	0.991646	0.9604-1.0239	0.960444	1.02386
ER-		MFI	Treg	Red.660.20.Treg.trait2	CD39 on CD39+ activated Treg	90002030	Weighted median	243	-0.00357838	0.0072559	0.621894	0.996428	0.9824-1.0107	0.982358	1.0107
ER-		MFI	Treg	Red.660.20.Treg.trait2	CD39 on CD39+ activated Treg	90002030	Inverse variance weighted	243	-0.000846833	0.00455722	0.852584	0.999154	0.9903-1.0081	0.990269	1.00812	0.947172
ER-		MFI	Treg	Red.660.20.Treg.trait2	CD39 on CD39+ activated Treg	90002030	Weighted mode	243	-0.0043723	0.0104643	0.676441	0.995637	0.9754-1.0163	0.975425	1.01627
ER-		MFI	Treg	Red.660.20.Treg.trait3	CD39 on CD39+ secreting Treg	90002031	MR Egger	175	-0.000364157	0.00853981	0.966036	0.999636	0.9830-1.0165	0.983043	1.01651
ER-		MFI	Treg	Red.660.20.Treg.trait3	CD39 on CD39+ secreting Treg	90002031	Simple mode	175	0.0152453	0.0175186	0.38537	1.01536	0.9811-1.0508	0.98109	1.05083
ER-		MFI	Treg	Red.660.20.Treg.trait3	CD39 on CD39+ secreting Treg	90002031	Inverse variance weighted	175	0.00351418	0.00492335	0.475364	1.00352	0.9939-1.0133	0.993883	1.01325	0.875807
ER-		MFI	Treg	Red.660.20.Treg.trait3	CD39 on CD39+ secreting Treg	90002031	Weighted mode	175	-0.0083916	0.00833024	0.315157	0.991644	0.9756-1.0080	0.975584	1.00797
ER-		MFI	Treg	Red.660.20.Treg.trait3	CD39 on CD39+ secreting Treg	90002031	Weighted median	175	-0.00932785	0.00809795	0.249371	0.990716	0.9751-1.0066	0.975115	1.00657
ER-		MFI	Treg	Red.660.20.Treg.trait5	CD39 on CD39+ CD4+	90002032	Inverse variance weighted	180	-0.00474253	0.0049762	0.340568	0.995269	0.9856-1.0050	0.985609	1.00502	0.807608
ER-		MFI	Treg	Red.660.20.Treg.trait5	CD39 on CD39+ CD4+	90002032	MR Egger	180	-0.00424663	0.00956555	0.657617	0.995762	0.9773-1.0146	0.977267	1.01461
ER-		MFI	Treg	Red.660.20.Treg.trait5	CD39 on CD39+ CD4+	90002032	Weighted mode	180	-0.0128768	0.00904078	0.156101	0.987206	0.9699-1.0049	0.969867	1.00485
ER-		MFI	Treg	Red.660.20.Treg.trait5	CD39 on CD39+ CD4+	90002032	Simple mode	180	0.00516654	0.0166715	0.756995	1.00518	0.9729-1.0386	0.972865	1.03857
ER-		MFI	Treg	Red.660.20.Treg.trait5	CD39 on CD39+ CD4+	90002032	Weighted median	180	-0.0166942	0.00908139	0.0660206	0.983444	0.9661-1.0011	0.966094	1.00111
ER-		MFI	Treg	Red.660.20.Treg.trait6	CD39 on granulocyte	90002033	Simple mode	32	-0.000489911	0.0394325	0.990167	0.99951	0.9252-1.0798	0.92517	1.07982
ER-		MFI	Treg	Red.660.20.Treg.trait6	CD39 on granulocyte	90002033	Weighted median	32	-0.00126493	0.0193091	0.947769	0.998736	0.9616-1.0373	0.961644	1.03726
ER-		MFI	Treg	Red.660.20.Treg.trait6	CD39 on granulocyte	90002033	MR Egger	32	0.0141347	0.0242768	0.564762	1.01424	0.9671-1.0637	0.967105	1.06366
ER-		MFI	Treg	Red.660.20.Treg.trait6	CD39 on granulocyte	90002033	Inverse variance weighted	32	-0.00970915	0.0164689	0.555497	0.990338	0.9589-1.0228	0.958881	1.02283	0.892462
ER-		MFI	Treg	Red.660.20.Treg.trait6	CD39 on granulocyte	90002033	Weighted mode	32	0.0148163	0.0212398	0.490644	1.01493	0.9735-1.0581	0.973543	1.05807
ER-		MFI	Treg	Red.660.20.Treg.trait7	CD39 on monocyte	90002034	Inverse variance weighted	26	0.000898152	0.00780223	0.908354	1.0009	0.9857-1.0163	0.985709	1.01632	0.964728
ER-		MFI	Treg	Red.660.20.Treg.trait7	CD39 on monocyte	90002034	MR Egger	26	5.94e-05	0.00946239	0.995044	1.00006	0.9817-1.0188	0.981683	1.01878
ER-		MFI	Treg	Red.660.20.Treg.trait7	CD39 on monocyte	90002034	Simple mode	26	-0.00494653	0.0180855	0.78671	0.995066	0.9604-1.0310	0.960411	1.03097
ER-		MFI	Treg	Red.660.20.Treg.trait7	CD39 on monocyte	90002034	Weighted median	26	0.00941304	0.0106002	0.374538	1.00946	0.9887-1.0306	0.988701	1.03065
ER-		MFI	Treg	Red.660.20.Treg.trait7	CD39 on monocyte	90002034	Weighted mode	26	0.00150121	0.00958533	0.876806	1.0015	0.9829-1.0205	0.982863	1.0205
ER-		MFI	cDC	Red.780.60.cDC.trait1	CD80 on myeloid DC	90002035	MR Egger	36	-0.0379042	0.0314536	0.236493	0.962805	0.9052-1.0240	0.905242	1.02403
ER-		MFI	cDC	Red.780.60.cDC.trait1	CD80 on myeloid DC	90002035	Inverse variance weighted	36	-0.0249621	0.0164591	0.129363	0.975347	0.9444-1.0073	0.944385	1.00732	0.626255
ER-		MFI	cDC	Red.780.60.cDC.trait1	CD80 on myeloid DC	90002035	Simple mode	36	-0.0765073	0.0416919	0.0750063	0.926346	0.8537-1.0052	0.853659	1.00522
ER-		MFI	cDC	Red.780.60.cDC.trait1	CD80 on myeloid DC	90002035	Weighted median	36	-0.0510929	0.0223223	0.0220869	0.95019	0.9095-0.9927	0.909514	0.992686
ER-		MFI	cDC	Red.780.60.cDC.trait1	CD80 on myeloid DC	90002035	Weighted mode	36	-0.0658945	0.0325386	0.0505351	0.93623	0.8784-0.9979	0.878385	0.997883
ER-		MFI	cDC	Red.780.60.cDC.trait2	CD80 on CD62L+ myeloid DC	90002036	MR Egger	35	-0.00809827	0.0191757	0.67553	0.991934	0.9553-1.0299	0.955345	1.02993
ER-		MFI	cDC	Red.780.60.cDC.trait2	CD80 on CD62L+ myeloid DC	90002036	Inverse variance weighted	35	0.000715032	0.0130917	0.956443	1.00072	0.9754-1.0267	0.975364	1.02673	0.984124
ER-		MFI	cDC	Red.780.60.cDC.trait2	CD80 on CD62L+ myeloid DC	90002036	Simple mode	35	-0.0608606	0.0360688	0.100692	0.940954	0.8767-1.0099	0.876731	1.00988
ER-		MFI	cDC	Red.780.60.cDC.trait2	CD80 on CD62L+ myeloid DC	90002036	Weighted median	35	-0.0160066	0.0180524	0.375256	0.984121	0.9499-1.0196	0.949909	1.01957
ER-		MFI	cDC	Red.780.60.cDC.trait2	CD80 on CD62L+ myeloid DC	90002036	Weighted mode	35	-0.0478649	0.0253149	0.0672008	0.953263	0.9071-1.0018	0.907119	1.00175
ER-		MFI	cDC	Red.780.60.cDC.trait3	CD80 on plasmacytoid DC	90002037	Inverse variance weighted	25	-0.000128249	0.00997851	0.989745	0.999872	0.9805-1.0196	0.980506	1.01962	0.995228
ER-		MFI	cDC	Red.780.60.cDC.trait3	CD80 on plasmacytoid DC	90002037	Weighted median	25	-0.0107135	0.0149046	0.472261	0.989344	0.9609-1.0187	0.96086	1.01867
ER-		MFI	cDC	Red.780.60.cDC.trait3	CD80 on plasmacytoid DC	90002037	Weighted mode	25	-0.0039579	0.0137831	0.776457	0.99605	0.9695-1.0233	0.969502	1.02332
ER-		MFI	cDC	Red.780.60.cDC.trait3	CD80 on plasmacytoid DC	90002037	MR Egger	25	-0.00227687	0.0131511	0.864063	0.997726	0.9723-1.0238	0.972337	1.02378
ER-		MFI	cDC	Red.780.60.cDC.trait3	CD80 on plasmacytoid DC	90002037	Simple mode	25	-0.0330867	0.0234676	0.1714	0.967455	0.9240-1.0130	0.923963	1.01299
ER-		MFI	cDC	Red.780.60.cDC.trait4	CD80 on CD62L+ plasmacytoid DC	90002038	Weighted median	25	-0.018255	0.0157883	0.247584	0.981911	0.9520-1.0128	0.951991	1.01277
ER-		MFI	cDC	Red.780.60.cDC.trait4	CD80 on CD62L+ plasmacytoid DC	90002038	Weighted mode	25	-0.0159077	0.0168299	0.353975	0.984218	0.9523-1.0172	0.952282	1.01723
ER-		MFI	cDC	Red.780.60.cDC.trait4	CD80 on CD62L+ plasmacytoid DC	90002038	Inverse variance weighted	25	-0.00519788	0.0108073	0.630546	0.994816	0.9740-1.0161	0.973965	1.01611	0.90541
ER-		MFI	cDC	Red.780.60.cDC.trait4	CD80 on CD62L+ plasmacytoid DC	90002038	MR Egger	25	-0.0106864	0.0146069	0.471802	0.989371	0.9614-1.0181	0.961447	1.01811
ER-		MFI	cDC	Red.780.60.cDC.trait4	CD80 on CD62L+ plasmacytoid DC	90002038	Simple mode	25	-0.0332705	0.0248576	0.193295	0.967277	0.9213-1.0156	0.92128	1.01557
ER-		MFI	cDC	Red.780.60.cDC.trait5	CD80 on monocyte	90002039	Weighted median	59	-0.00155201	0.0156141	0.920822	0.998449	0.9684-1.0295	0.968356	1.02948
ER-		MFI	cDC	Red.780.60.cDC.trait5	CD80 on monocyte	90002039	Inverse variance weighted	59	-0.00212071	0.0109968	0.847078	0.997882	0.9766-1.0196	0.976604	1.01962	0.942487
ER-		MFI	cDC	Red.780.60.cDC.trait5	CD80 on monocyte	90002039	MR Egger	59	-0.024606	0.020831	0.24242	0.975694	0.9367-1.0164	0.93666	1.01636
ER-		MFI	cDC	Red.780.60.cDC.trait5	CD80 on monocyte	90002039	Simple mode	59	0.0131441	0.0305842	0.668957	1.01323	0.9543-1.0758	0.954277	1.07583
ER-		MFI	cDC	Red.780.60.cDC.trait5	CD80 on monocyte	90002039	Weighted mode	59	-0.0136922	0.0261485	0.60253	0.986401	0.9371-1.0383	0.937121	1.03827
ER-		MFI	cDC	Red.780.60.cDC.trait6	CD80 on granulocyte	90002040	MR Egger	37	0.0109298	0.0281757	0.700428	1.01099	0.9567-1.0684	0.956672	1.06839
ER-		MFI	cDC	Red.780.60.cDC.trait6	CD80 on granulocyte	90002040	Simple mode	37	0.0306344	0.0331986	0.362274	1.03111	0.9662-1.1004	0.966151	1.10043
ER-		MFI	cDC	Red.780.60.cDC.trait6	CD80 on granulocyte	90002040	Inverse variance weighted	37	0.00247753	0.0158838	0.87605	1.00248	0.9718-1.0342	0.971752	1.03418	0.950645
ER-		MFI	cDC	Red.780.60.cDC.trait6	CD80 on granulocyte	90002040	Weighted median	37	0.0219897	0.0197615	0.265814	1.02223	0.9834-1.0626	0.983396	1.0626
ER-		MFI	cDC	Red.780.60.cDC.trait6	CD80 on granulocyte	90002040	Weighted mode	37	0.0271963	0.0216811	0.21779	1.02757	0.9848-1.0722	0.984818	1.07218
ER-		MFI	Myeloid cell	Red.780.60.MDSC.trait1	CD45 on lymphocyte	90002041	Simple mode	24	-0.0263146	0.0425654	0.542507	0.974029	0.8961-1.0588	0.896065	1.05878
ER-		MFI	Myeloid cell	Red.780.60.MDSC.trait1	CD45 on lymphocyte	90002041	Weighted median	24	-0.0270553	0.0186737	0.14738	0.973307	0.9383-1.0096	0.938328	1.00959
ER-		MFI	Myeloid cell	Red.780.60.MDSC.trait1	CD45 on lymphocyte	90002041	Inverse variance weighted	24	0.00158651	0.0163453	0.922677	1.00159	0.9700-1.0342	0.970009	1.0342	0.971175
ER-		MFI	Myeloid cell	Red.780.60.MDSC.trait1	CD45 on lymphocyte	90002041	MR Egger	24	0.000791536	0.0245461	0.974566	1.00079	0.9538-1.0501	0.953783	1.05012
ER-		MFI	Myeloid cell	Red.780.60.MDSC.trait1	CD45 on lymphocyte	90002041	Weighted mode	24	-0.0229841	0.0192092	0.243684	0.977278	0.9412-1.0148	0.941167	1.01477
ER-		MFI	Myeloid cell	Red.780.60.MDSC.trait10	CD45 on CD33br HLA DR+ CD14-	90002042	Inverse variance weighted	15	0.0329626	0.0237367	0.16493	1.03351	0.9865-1.0827	0.98653	1.08273	0.681151
ER-		MFI	Myeloid cell	Red.780.60.MDSC.trait10	CD45 on CD33br HLA DR+ CD14-	90002042	MR Egger	15	-0.00755244	0.0681179	0.91341	0.992476	0.8684-1.1342	0.868434	1.13424
ER-		MFI	Myeloid cell	Red.780.60.MDSC.trait10	CD45 on CD33br HLA DR+ CD14-	90002042	Simple mode	15	0.0270769	0.0400817	0.510336	1.02745	0.9498-1.1114	0.94982	1.11142
ER-		MFI	Myeloid cell	Red.780.60.MDSC.trait10	CD45 on CD33br HLA DR+ CD14-	90002042	Weighted median	15	0.0224527	0.0282669	0.427015	1.02271	0.9676-1.0810	0.967586	1.08097
ER-		MFI	Myeloid cell	Red.780.60.MDSC.trait10	CD45 on CD33br HLA DR+ CD14-	90002042	Weighted mode	15	0.0225584	0.0369816	0.551643	1.02281	0.9513-1.0997	0.9513	1.09971
ER-		MFI	Myeloid cell	Red.780.60.MDSC.trait11	CD45 on CD33br HLA DR+ CD14dim	90002043	MR Egger	17	-0.0214488	0.0188651	0.273392	0.97878	0.9432-1.0156	0.94325	1.01565
ER-		MFI	Myeloid cell	Red.780.60.MDSC.trait11	CD45 on CD33br HLA DR+ CD14dim	90002043	Inverse variance weighted	17	-0.0149591	0.0127939	0.242309	0.985152	0.9608-1.0102	0.960756	1.01017	0.746623
ER-		MFI	Myeloid cell	Red.780.60.MDSC.trait11	CD45 on CD33br HLA DR+ CD14dim	90002043	Simple mode	17	-0.00665555	0.0262136	0.80281	0.993367	0.9436-1.0457	0.943618	1.04574
ER-		MFI	Myeloid cell	Red.780.60.MDSC.trait11	CD45 on CD33br HLA DR+ CD14dim	90002043	Weighted median	17	-0.0100699	0.0168362	0.549768	0.989981	0.9578-1.0232	0.957845	1.02319
ER-		MFI	Myeloid cell	Red.780.60.MDSC.trait11	CD45 on CD33br HLA DR+ CD14dim	90002043	Weighted mode	17	-0.0152978	0.0198215	0.451496	0.984819	0.9473-1.0238	0.947292	1.02383
ER-		MFI	Myeloid cell	Red.780.60.MDSC.trait13	CD45 on CD33dim HLA DR+ CD11b-	90002044	MR Egger	11	-0.0854724	0.0923449	0.378815	0.918078	0.7661-1.1002	0.76608	1.10023
ER-		MFI	Myeloid cell	Red.780.60.MDSC.trait13	CD45 on CD33dim HLA DR+ CD11b-	90002044	Inverse variance weighted	11	-0.00880104	0.0237167	0.71057	0.991238	0.9462-1.0384	0.946215	1.0384	0.929832
ER-		MFI	Myeloid cell	Red.780.60.MDSC.trait13	CD45 on CD33dim HLA DR+ CD11b-	90002044	Simple mode	11	0.0298872	0.0465614	0.535382	1.03034	0.9405-1.1288	0.940472	1.12879
ER-		MFI	Myeloid cell	Red.780.60.MDSC.trait13	CD45 on CD33dim HLA DR+ CD11b-	90002044	Weighted median	11	0.00703506	0.0318407	0.825135	1.00706	0.9461-1.0719	0.946132	1.07191
ER-		MFI	Myeloid cell	Red.780.60.MDSC.trait13	CD45 on CD33dim HLA DR+ CD11b-	90002044	Weighted mode	11	0.0251467	0.0439896	0.580179	1.02547	0.9408-1.1178	0.940755	1.1178
ER-		MFI	Myeloid cell	Red.780.60.MDSC.trait14	CD45 on CD33- HLA DR-	90002045	Inverse variance weighted	17	0.00240588	0.0211186	0.909299	1.00241	0.9618-1.0448	0.961764	1.04477	0.964728
ER-		MFI	Myeloid cell	Red.780.60.MDSC.trait14	CD45 on CD33- HLA DR-	90002045	Weighted median	17	0.0202744	0.026777	0.448955	1.02048	0.9683-1.0755	0.968305	1.07547
ER-		MFI	Myeloid cell	Red.780.60.MDSC.trait14	CD45 on CD33- HLA DR-	90002045	Weighted mode	17	0.0358128	0.0397006	0.380398	1.03646	0.9589-1.1203	0.958869	1.12033
ER-		MFI	Myeloid cell	Red.780.60.MDSC.trait14	CD45 on CD33- HLA DR-	90002045	MR Egger	17	0.0361844	0.0474026	0.457098	1.03685	0.9449-1.1378	0.944854	1.1378
ER-		MFI	Myeloid cell	Red.780.60.MDSC.trait14	CD45 on CD33- HLA DR-	90002045	Simple mode	17	0.0345461	0.0434508	0.438213	1.03515	0.9506-1.1272	0.950642	1.12717
ER-		MFI	Myeloid cell	Red.780.60.MDSC.trait15	CD45 on CD33- HLA DR+	90002046	Weighted median	27	0.00378239	0.0105351	0.719576	1.00379	0.9833-1.0247	0.983275	1.02473
ER-		MFI	Myeloid cell	Red.780.60.MDSC.trait15	CD45 on CD33- HLA DR+	90002046	Weighted mode	27	0.00437963	0.00933725	0.642944	1.00439	0.9862-1.0229	0.986175	1.02294
ER-		MFI	Myeloid cell	Red.780.60.MDSC.trait15	CD45 on CD33- HLA DR+	90002046	Inverse variance weighted	27	0.00859446	0.00926373	0.353536	1.00863	0.9905-1.0271	0.990483	1.02711	0.807608
ER-		MFI	Myeloid cell	Red.780.60.MDSC.trait15	CD45 on CD33- HLA DR+	90002046	MR Egger	27	-0.000200498	0.0116377	0.986391	0.9998	0.9773-1.0229	0.977252	1.02287
ER-		MFI	Myeloid cell	Red.780.60.MDSC.trait15	CD45 on CD33- HLA DR+	90002046	Simple mode	27	0.00942549	0.0193578	0.630402	1.00947	0.9719-1.0485	0.971887	1.04851
ER-		MFI	Myeloid cell	Red.780.60.MDSC.trait16	CD45 on Gr MDSC	90002047	Weighted median	18	-0.0142673	0.020989	0.496662	0.985834	0.9461-1.0272	0.946101	1.02724
ER-		MFI	Myeloid cell	Red.780.60.MDSC.trait16	CD45 on Gr MDSC	90002047	Inverse variance weighted	18	0.00585286	0.0173025	0.735163	1.00587	0.9723-1.0406	0.97233	1.04057	0.929832
ER-		MFI	Myeloid cell	Red.780.60.MDSC.trait16	CD45 on Gr MDSC	90002047	MR Egger	18	-0.0253198	0.037652	0.510881	0.974998	0.9056-1.0497	0.905636	1.04967
ER-		MFI	Myeloid cell	Red.780.60.MDSC.trait16	CD45 on Gr MDSC	90002047	Simple mode	18	0.0611826	0.0492146	0.230674	1.06309	0.9653-1.1707	0.965337	1.17075
ER-		MFI	Myeloid cell	Red.780.60.MDSC.trait16	CD45 on Gr MDSC	90002047	Weighted mode	18	-0.0314953	0.0294781	0.300265	0.968996	0.9146-1.0266	0.914596	1.02663
ER-		MFI	Myeloid cell	Red.780.60.MDSC.trait3	CD45 on CD66b++ myelod cell	90002048	MR Egger	17	0.0281277	0.0281591	0.333692	1.02853	0.9733-1.0869	0.973299	1.08689
ER-		MFI	Myeloid cell	Red.780.60.MDSC.trait3	CD45 on CD66b++ myelod cell	90002048	Simple mode	17	-0.100628	0.0521087	0.0713833	0.90427	0.8165-1.0015	0.816474	1.00151
ER-		MFI	Myeloid cell	Red.780.60.MDSC.trait3	CD45 on CD66b++ myelod cell	90002048	Inverse variance weighted	17	-0.0246554	0.0196265	0.209033	0.975646	0.9388-1.0139	0.938828	1.01391	0.732088
ER-		MFI	Myeloid cell	Red.780.60.MDSC.trait3	CD45 on CD66b++ myelod cell	90002048	Weighted median	17	-0.0188943	0.0242195	0.435314	0.981283	0.9358-1.0290	0.93579	1.02899
ER-		MFI	Myeloid cell	Red.780.60.MDSC.trait3	CD45 on CD66b++ myelod cell	90002048	Weighted mode	17	0.027778	0.0273202	0.324398	1.02817	0.9746-1.0847	0.97456	1.08472
ER-		MFI	Myeloid cell	Red.780.60.MDSC.trait4	CD45 on Mo MDSC	90002049	Simple mode	19	-0.0208366	0.0314105	0.515504	0.979379	0.9209-1.0416	0.920902	1.04157
ER-		MFI	Myeloid cell	Red.780.60.MDSC.trait4	CD45 on Mo MDSC	90002049	Weighted median	19	-0.00137382	0.0209802	0.94779	0.998627	0.9584-1.0405	0.958395	1.04055
ER-		MFI	Myeloid cell	Red.780.60.MDSC.trait4	CD45 on Mo MDSC	90002049	Inverse variance weighted	19	-0.00255288	0.0163741	0.876104	0.99745	0.9659-1.0300	0.965947	1.02998	0.950645
ER-		MFI	Myeloid cell	Red.780.60.MDSC.trait4	CD45 on Mo MDSC	90002049	MR Egger	19	-0.0172537	0.0314107	0.589947	0.982894	0.9242-1.0453	0.924207	1.04531
ER-		MFI	Myeloid cell	Red.780.60.MDSC.trait4	CD45 on Mo MDSC	90002049	Weighted mode	19	-0.00695042	0.0214475	0.749622	0.993074	0.9522-1.0357	0.952193	1.03571
ER-		MFI	Myeloid cell	Red.780.60.MDSC.trait5	CD45 on CD33dim HLA DR-	90002050	Inverse variance weighted	19	0.00357234	0.0142074	0.801472	1.00358	0.9760-1.0319	0.976018	1.03192	0.935904
ER-		MFI	Myeloid cell	Red.780.60.MDSC.trait5	CD45 on CD33dim HLA DR-	90002050	MR Egger	19	-0.0298883	0.0251672	0.251324	0.970554	0.9238-1.0196	0.92384	1.01963
ER-		MFI	Myeloid cell	Red.780.60.MDSC.trait5	CD45 on CD33dim HLA DR-	90002050	Simple mode	19	0.0528245	0.0384585	0.18645	1.05424	0.9777-1.1368	0.977698	1.13678
ER-		MFI	Myeloid cell	Red.780.60.MDSC.trait5	CD45 on CD33dim HLA DR-	90002050	Weighted median	19	0.00970043	0.02201	0.659409	1.00975	0.9671-1.0543	0.967114	1.05426
ER-		MFI	Myeloid cell	Red.780.60.MDSC.trait5	CD45 on CD33dim HLA DR-	90002050	Weighted mode	19	0.0497711	0.0337176	0.157193	1.05103	0.9838-1.1228	0.983817	1.12284
ER-		MFI	Myeloid cell	Red.780.60.MDSC.trait7	CD45 on basophil	90002051	MR Egger	20	0.0113202	0.0307542	0.717101	1.01138	0.9522-1.0742	0.952221	1.07422
ER-		MFI	Myeloid cell	Red.780.60.MDSC.trait7	CD45 on basophil	90002051	Inverse variance weighted	20	0.0284966	0.0140954	0.043207161*	1.02891	1.0009-1.0577	1.00087	1.05773	0.421407
ER-		MFI	Myeloid cell	Red.780.60.MDSC.trait7	CD45 on basophil	90002051	Simple mode	20	0.0479639	0.036621	0.205901	1.04913	0.9765-1.1272	0.976468	1.12721
ER-		MFI	Myeloid cell	Red.780.60.MDSC.trait7	CD45 on basophil	90002051	Weighted median	20	0.0441541	0.020928	0.0348748	1.04514	1.0031-1.0889	1.00314	1.08891
ER-		MFI	Myeloid cell	Red.780.60.MDSC.trait7	CD45 on basophil	90002051	Weighted mode	20	0.0479639	0.0341158	0.175892	1.04913	0.9813-1.1217	0.981275	1.12168
ER-		MFI	Myeloid cell	Red.780.60.MDSC.trait8	CD45 on Im MDSC	90002052	MR Egger	22	0.00604562	0.0211528	0.777965	1.00606	0.9652-1.0487	0.965206	1.04865
ER-		MFI	Myeloid cell	Red.780.60.MDSC.trait8	CD45 on Im MDSC	90002052	Inverse variance weighted	22	0.0184825	0.011469	0.107069	1.01865	0.9960-1.0418	0.996011	1.04181	0.6113
ER-		MFI	Myeloid cell	Red.780.60.MDSC.trait8	CD45 on Im MDSC	90002052	Simple mode	22	0.0440798	0.0256551	0.100477	1.04507	0.9938-1.0990	0.993815	1.09896
ER-		MFI	Myeloid cell	Red.780.60.MDSC.trait8	CD45 on Im MDSC	90002052	Weighted median	22	0.021959	0.0148381	0.138898	1.0222	0.9929-1.0524	0.992902	1.05237
ER-		MFI	Myeloid cell	Red.780.60.MDSC.trait8	CD45 on Im MDSC	90002052	Weighted mode	22	0.0193072	0.0163573	0.251064	1.01949	0.9873-1.0527	0.987328	1.05271
ER-		MFI	Myeloid cell	Red.780.60.MDSC.trait9	CD45 on CD33br HLA DR+	90002053	Inverse variance weighted	14	-0.0195567	0.0125834	0.120144	0.980633	0.9567-1.0051	0.956743	1.00512	0.622374
ER-		MFI	Myeloid cell	Red.780.60.MDSC.trait9	CD45 on CD33br HLA DR+	90002053	Weighted mode	14	-0.0130739	0.0190043	0.50358	0.987011	0.9509-1.0245	0.950923	1.02447
ER-		MFI	Myeloid cell	Red.780.60.MDSC.trait9	CD45 on CD33br HLA DR+	90002053	MR Egger	14	-0.0137025	0.017131	0.439335	0.986391	0.9538-1.0201	0.953821	1.02007
ER-		MFI	Myeloid cell	Red.780.60.MDSC.trait9	CD45 on CD33br HLA DR+	90002053	Simple mode	14	0.00297552	0.0320267	0.927393	1.00298	0.9420-1.0680	0.941956	1.06796
ER-		MFI	Myeloid cell	Red.780.60.MDSC.trait9	CD45 on CD33br HLA DR+	90002053	Weighted median	14	-0.0152709	0.0185435	0.410214	0.984845	0.9497-1.0213	0.949693	1.0213
ER-		MFI	Maturation stages of T cell	Red.780.60.MT.trait2	CD8 on CM CD8br	90002054	Inverse variance weighted	58	0.0210606	0.0103368	0.041605421*	1.02128	1.0008-1.0422	1.0008	1.04219	0.421407
ER-		MFI	Maturation stages of T cell	Red.780.60.MT.trait2	CD8 on CM CD8br	90002054	MR Egger	58	0.0212223	0.0295867	0.476176	1.02145	0.9639-1.0824	0.9639	1.08243
ER-		MFI	Maturation stages of T cell	Red.780.60.MT.trait2	CD8 on CM CD8br	90002054	Simple mode	58	0.00759787	0.0290597	0.794683	1.00763	0.9518-1.0667	0.951839	1.06668
ER-		MFI	Maturation stages of T cell	Red.780.60.MT.trait2	CD8 on CM CD8br	90002054	Weighted median	58	0.0273573	0.014357	0.0567145	1.02773	0.9992-1.0571	0.999218	1.05707
ER-		MFI	Maturation stages of T cell	Red.780.60.MT.trait2	CD8 on CM CD8br	90002054	Weighted mode	58	0.00458282	0.0244933	0.852243	1.00459	0.9575-1.0540	0.957505	1.054
ER-		MFI	Maturation stages of T cell	Red.780.60.MT.trait3	CD8 on naive CD8br	90002055	Inverse variance weighted	63	0.0086212	0.0094545	0.361841	1.00866	0.9901-1.0275	0.990139	1.02752	0.809455
ER-		MFI	Maturation stages of T cell	Red.780.60.MT.trait3	CD8 on naive CD8br	90002055	MR Egger	63	0.032512	0.0213744	0.13341	1.03305	0.9907-1.0772	0.990662	1.07724
ER-		MFI	Maturation stages of T cell	Red.780.60.MT.trait3	CD8 on naive CD8br	90002055	Simple mode	63	0.0433837	0.0265683	0.107557	1.04434	0.9913-1.1002	0.991347	1.10016
ER-		MFI	Maturation stages of T cell	Red.780.60.MT.trait3	CD8 on naive CD8br	90002055	Weighted median	63	0.0113717	0.0141657	0.42211	1.01144	0.9837-1.0399	0.983741	1.03991
ER-		MFI	Maturation stages of T cell	Red.780.60.MT.trait3	CD8 on naive CD8br	90002055	Weighted mode	63	0.0213022	0.0168019	0.209594	1.02153	0.9884-1.0557	0.988438	1.05573
ER-		MFI	Maturation stages of T cell	Red.780.60.MT.trait4	CD8 on EM CD8br	90002056	Weighted mode	47	0.0264143	0.0193753	0.179425	1.02677	0.9885-1.0665	0.988505	1.06651
ER-		MFI	Maturation stages of T cell	Red.780.60.MT.trait4	CD8 on EM CD8br	90002056	Inverse variance weighted	47	0.0203478	0.0102822	0.047824168*	1.02056	1.0002-1.0413	1.00019	1.04133	0.436993
ER-		MFI	Maturation stages of T cell	Red.780.60.MT.trait4	CD8 on EM CD8br	90002056	MR Egger	47	0.0162974	0.0203227	0.426809	1.01643	0.9767-1.0577	0.97674	1.05774
ER-		MFI	Maturation stages of T cell	Red.780.60.MT.trait4	CD8 on EM CD8br	90002056	Simple mode	47	0.0360679	0.0267988	0.184938	1.03673	0.9837-1.0926	0.983677	1.09264
ER-		MFI	Maturation stages of T cell	Red.780.60.MT.trait4	CD8 on EM CD8br	90002056	Weighted median	47	0.0244061	0.0150737	0.105422	1.02471	0.9949-1.0554	0.994875	1.05543
ER-		MFI	Maturation stages of T cell	Red.780.60.MT.trait5	CD8 on TD CD8br	90002057	Weighted median	41	0.00323262	0.017346	0.852162	1.00324	0.9697-1.0379	0.969703	1.03793
ER-		MFI	Maturation stages of T cell	Red.780.60.MT.trait5	CD8 on TD CD8br	90002057	Weighted mode	41	0.0191008	0.0233284	0.417763	1.01928	0.9737-1.0670	0.973728	1.06697
ER-		MFI	Maturation stages of T cell	Red.780.60.MT.trait5	CD8 on TD CD8br	90002057	Simple mode	41	0.0441027	0.0321666	0.177997	1.04509	0.9812-1.1131	0.981234	1.1131
ER-		MFI	Maturation stages of T cell	Red.780.60.MT.trait5	CD8 on TD CD8br	90002057	MR Egger	41	0.0207715	0.0292761	0.482232	1.02099	0.9641-1.0813	0.964052	1.08129
ER-		MFI	Maturation stages of T cell	Red.780.60.MT.trait5	CD8 on TD CD8br	90002057	Inverse variance weighted	41	0.0108697	0.011855	0.359205	1.01093	0.9877-1.0347	0.98771	1.03469	0.809455
ER-		MFI	TBNK	Red.780.60.TBNK.trait1	CD8 on CD8br	90002058	Inverse variance weighted	78	0.0147402	0.0112508	0.190146	1.01485	0.9927-1.0375	0.992715	1.03748	0.718258
ER-		MFI	TBNK	Red.780.60.TBNK.trait1	CD8 on CD8br	90002058	Weighted mode	78	0.0288044	0.0244216	0.241844	1.02922	0.9811-1.0797	0.981119	1.07969
ER-		MFI	TBNK	Red.780.60.TBNK.trait1	CD8 on CD8br	90002058	MR Egger	78	0.0166848	0.0288357	0.564559	1.01682	0.9609-1.0759	0.96095	1.07595
ER-		MFI	TBNK	Red.780.60.TBNK.trait1	CD8 on CD8br	90002058	Simple mode	78	0.0505229	0.0347239	0.149737	1.05182	0.9826-1.1259	0.982617	1.1259
ER-		MFI	TBNK	Red.780.60.TBNK.trait1	CD8 on CD8br	90002058	Weighted median	78	0.0264308	0.0157135	0.0925605	1.02678	0.9956-1.0589	0.995642	1.0589
ER-		MFI	TBNK	Red.780.60.TBNK.trait2	CD8 on NKT	90002059	Simple mode	26	0.0248465	0.0459908	0.593806	1.02516	0.9368-1.1219	0.936791	1.12186
ER-		MFI	TBNK	Red.780.60.TBNK.trait2	CD8 on NKT	90002059	Weighted median	26	0.00881846	0.0220473	0.689172	1.00886	0.9662-1.0534	0.966191	1.05341
ER-		MFI	TBNK	Red.780.60.TBNK.trait2	CD8 on NKT	90002059	Inverse variance weighted	26	0.0443699	0.014962	0.003021842*	1.04537	1.0152-1.0765	1.01516	1.07648	0.200815
ER-		MFI	TBNK	Red.780.60.TBNK.trait2	CD8 on NKT	90002059	MR Egger	26	-0.0123795	0.025488	0.631585	0.987697	0.9396-1.0383	0.939567	1.03829
ER-		MFI	TBNK	Red.780.60.TBNK.trait2	CD8 on NKT	90002059	Weighted mode	26	0.00700645	0.0227582	0.760736	1.00703	0.9631-1.0530	0.963098	1.05297
ER-		MFI	TBNK	Red.780.60.TBNK.trait3	CD8 on HLA DR+ CD8br	90002060	Simple mode	36	0.00993799	0.0325886	0.762208	1.00999	0.9475-1.0766	0.947493	1.0766
ER-		MFI	TBNK	Red.780.60.TBNK.trait3	CD8 on HLA DR+ CD8br	90002060	Weighted median	36	0.0131501	0.0187242	0.48249	1.01324	0.9767-1.0511	0.976726	1.05111
ER-		MFI	TBNK	Red.780.60.TBNK.trait3	CD8 on HLA DR+ CD8br	90002060	Inverse variance weighted	36	0.00293003	0.0129938	0.821594	1.00293	0.9777-1.0288	0.977714	1.0288	0.93929
ER-		MFI	TBNK	Red.780.60.TBNK.trait3	CD8 on HLA DR+ CD8br	90002060	MR Egger	36	0.00919366	0.0192356	0.635744	1.00924	0.9719-1.0480	0.971894	1.04801
ER-		MFI	TBNK	Red.780.60.TBNK.trait3	CD8 on HLA DR+ CD8br	90002060	Weighted mode	36	0.00847484	0.017371	0.628682	1.00851	0.9748-1.0434	0.974752	1.04344
ER-		MFI	Treg	Red.780.60.Treg.trait15	CD4 on CD39+ CD4+	90002061	Simple mode	104	-0.0192865	0.022917	0.401971	0.980898	0.9378-1.0260	0.937814	1.02596
ER-		MFI	Treg	Red.780.60.Treg.trait15	CD4 on CD39+ CD4+	90002061	Inverse variance weighted	104	-0.016138	0.00781238	0.038857313*	0.983992	0.9690-0.9992	0.969039	0.999175	0.421407
ER-		MFI	Treg	Red.780.60.Treg.trait15	CD4 on CD39+ CD4+	90002061	MR Egger	104	-0.0336556	0.0150509	0.0275225	0.966904	0.9388-0.9959	0.938798	0.995853
ER-		MFI	Treg	Red.780.60.Treg.trait15	CD4 on CD39+ CD4+	90002061	Weighted mode	104	-0.0260536	0.0135142	0.056626	0.974283	0.9488-1.0004	0.948815	1.00043
ER-		MFI	Treg	Red.780.60.Treg.trait15	CD4 on CD39+ CD4+	90002061	Weighted median	104	-0.0257535	0.0114659	0.0246973	0.974575	0.9529-0.9967	0.952918	0.996725
ER-		MFI	Treg	Red.780.60.Treg.trait16	CD4 on CD28+ CD4+	90002062	Inverse variance weighted	28	-0.0210159	0.0216494	0.331678	0.979203	0.9385-1.0216	0.938522	1.02165	0.804965
ER-		MFI	Treg	Red.780.60.Treg.trait16	CD4 on CD28+ CD4+	90002062	MR Egger	28	-0.0033455	0.0515421	0.948744	0.99666	0.9009-1.1026	0.900894	1.10261
ER-		MFI	Treg	Red.780.60.Treg.trait16	CD4 on CD28+ CD4+	90002062	Weighted mode	28	-0.013726	0.035172	0.699411	0.986368	0.9207-1.0568	0.920661	1.05676
ER-		MFI	Treg	Red.780.60.Treg.trait16	CD4 on CD28+ CD4+	90002062	Simple mode	28	0.00195557	0.0448571	0.965548	1.00196	0.9176-1.0940	0.917627	1.09404
ER-		MFI	Treg	Red.780.60.Treg.trait16	CD4 on CD28+ CD4+	90002062	Weighted median	28	-0.00171831	0.0248901	0.944961	0.998283	0.9508-1.0482	0.950751	1.04819
ER-		MFI	Treg	Red.780.60.Treg.trait2	CD4 on CD4 Treg	90002063	Inverse variance weighted	37	-0.00541071	0.0127704	0.671792	0.994604	0.9700-1.0198	0.970018	1.01981	0.919024
ER-		MFI	Treg	Red.780.60.Treg.trait2	CD4 on CD4 Treg	90002063	MR Egger	37	0.0100846	0.0185492	0.590117	1.01014	0.9741-1.0475	0.97407	1.04754
ER-		MFI	Treg	Red.780.60.Treg.trait2	CD4 on CD4 Treg	90002063	Weighted mode	37	0.0115995	0.0186918	0.538793	1.01167	0.9753-1.0494	0.975274	1.04942
ER-		MFI	Treg	Red.780.60.Treg.trait2	CD4 on CD4 Treg	90002063	Simple mode	37	0.0281027	0.0299275	0.353976	1.0285	0.9699-1.0906	0.969907	1.09064
ER-		MFI	Treg	Red.780.60.Treg.trait2	CD4 on CD4 Treg	90002063	Weighted median	37	0.00232036	0.0177671	0.896093	1.00232	0.9680-1.0378	0.968019	1.03784
ER-		MFI	Treg	Red.780.60.Treg.trait3	CD4 on resting Treg	90002064	Inverse variance weighted	14	-0.0516249	0.023665	0.029147224*	0.949685	0.9066-0.9948	0.906641	0.994772	0.395495
ER-		MFI	Treg	Red.780.60.Treg.trait3	CD4 on resting Treg	90002064	Simple mode	14	-0.0562909	0.0541293	0.317326	0.945264	0.8501-1.0511	0.850114	1.05106
ER-		MFI	Treg	Red.780.60.Treg.trait3	CD4 on resting Treg	90002064	Weighted median	14	-0.0359406	0.0314232	0.252722	0.964698	0.9071-1.0260	0.907075	1.02598
ER-		MFI	Treg	Red.780.60.Treg.trait3	CD4 on resting Treg	90002064	Weighted mode	14	-0.0313583	0.0391734	0.437807	0.969128	0.8975-1.0465	0.897504	1.04647
ER-		MFI	Treg	Red.780.60.Treg.trait3	CD4 on resting Treg	90002064	MR Egger	14	-0.00155893	0.0381023	0.968037	0.998442	0.9266-1.0759	0.926594	1.07586
ER-		MFI	Treg	Red.780.60.Treg.trait4	CD4 on CD39+ resting Treg	90002065	Weighted median	16	-0.0483988	0.0272002	0.0751818	0.952754	0.9033-1.0049	0.90329	1.00493
ER-		MFI	Treg	Red.780.60.Treg.trait4	CD4 on CD39+ resting Treg	90002065	Weighted mode	16	-0.0527075	0.0366532	0.170968	0.948657	0.8829-1.0193	0.882896	1.01932
ER-		MFI	Treg	Red.780.60.Treg.trait4	CD4 on CD39+ resting Treg	90002065	Inverse variance weighted	16	-0.0427437	0.0200148	0.032711804*	0.958157	0.9213-0.9965	0.921297	0.996492	0.399514
ER-		MFI	Treg	Red.780.60.Treg.trait4	CD4 on CD39+ resting Treg	90002065	MR Egger	16	-0.0675467	0.0325926	0.0571682	0.934684	0.8768-0.9963	0.876842	0.996342
ER-		MFI	Treg	Red.780.60.Treg.trait4	CD4 on CD39+ resting Treg	90002065	Simple mode	16	-0.0400714	0.0447868	0.385071	0.960721	0.8800-1.0489	0.879982	1.04887
ER-		MFI	Treg	Red.780.60.Treg.trait5	CD4 on activated Treg	90002066	Inverse variance weighted	43	0.000737184	0.012192	0.951786	1.00074	0.9771-1.0249	0.977107	1.02494	0.984124
ER-		MFI	Treg	Red.780.60.Treg.trait5	CD4 on activated Treg	90002066	Weighted mode	43	0.0148998	0.0188881	0.434631	1.01501	0.9781-1.0533	0.978122	1.05329
ER-		MFI	Treg	Red.780.60.Treg.trait5	CD4 on activated Treg	90002066	MR Egger	43	0.0247814	0.0176203	0.167137	1.02509	0.9903-1.0611	0.990293	1.06111
ER-		MFI	Treg	Red.780.60.Treg.trait5	CD4 on activated Treg	90002066	Simple mode	43	0.00883726	0.0305874	0.774065	1.00888	0.9502-1.0712	0.95017	1.07121
ER-		MFI	Treg	Red.780.60.Treg.trait5	CD4 on activated Treg	90002066	Weighted median	43	0.0143377	0.0166608	0.389477	1.01444	0.9818-1.0481	0.981849	1.04811
ER-		MFI	Treg	Red.780.60.Treg.trait6	CD4 on CD39+ activated Treg	90002067	Simple mode	57	-0.0515894	0.0345771	0.141308	0.949719	0.8875-1.0163	0.887488	1.01631
ER-		MFI	Treg	Red.780.60.Treg.trait6	CD4 on CD39+ activated Treg	90002067	Weighted median	57	-0.00881258	0.0180533	0.625448	0.991226	0.9568-1.0269	0.956765	1.02693
ER-		MFI	Treg	Red.780.60.Treg.trait6	CD4 on CD39+ activated Treg	90002067	Inverse variance weighted	57	-0.00455582	0.0103444	0.659636	0.995455	0.9755-1.0158	0.975475	1.01584	0.914979
ER-		MFI	Treg	Red.780.60.Treg.trait6	CD4 on CD39+ activated Treg	90002067	MR Egger	57	0.0200419	0.0183638	0.279865	1.02024	0.9842-1.0576	0.984175	1.05763
ER-		MFI	Treg	Red.780.60.Treg.trait6	CD4 on CD39+ activated Treg	90002067	Weighted mode	57	0.0015147	0.0236645	0.949193	1.00152	0.9561-1.0491	0.956124	1.04906
ER-		MFI	Treg	Red.780.60.Treg.trait7	CD4 on secreting Treg	90002068	Simple mode	30	0.031212	0.0322816	0.341605	1.0317	0.9684-1.0991	0.968449	1.09909
ER-		MFI	Treg	Red.780.60.Treg.trait7	CD4 on secreting Treg	90002068	Weighted median	30	0.0198621	0.0190326	0.29668	1.02006	0.9827-1.0588	0.982709	1.05883
ER-		MFI	Treg	Red.780.60.Treg.trait7	CD4 on secreting Treg	90002068	Inverse variance weighted	30	0.00424513	0.0126611	0.737408	1.00425	0.9796-1.0295	0.979639	1.02949	0.929832
ER-		MFI	Treg	Red.780.60.Treg.trait7	CD4 on secreting Treg	90002068	MR Egger	30	0.0152424	0.021348	0.481137	1.01536	0.9738-1.0587	0.973751	1.05875
ER-		MFI	Treg	Red.780.60.Treg.trait7	CD4 on secreting Treg	90002068	Weighted mode	30	0.029227	0.0281331	0.307444	1.02966	0.9744-1.0880	0.974419	1.08803
ER-		MFI	Treg	Red.780.60.Treg.trait8	CD4 on CD39+ secreting Treg	90002069	Simple mode	47	0.0238016	0.0356389	0.507563	1.02409	0.9550-1.0982	0.954994	1.09818
ER-		MFI	Treg	Red.780.60.Treg.trait8	CD4 on CD39+ secreting Treg	90002069	Inverse variance weighted	47	-0.00333273	0.0108051	0.757747	0.996673	0.9758-1.0180	0.975787	1.01801	0.931722
ER-		MFI	Treg	Red.780.60.Treg.trait8	CD4 on CD39+ secreting Treg	90002069	MR Egger	47	0.000697083	0.0169059	0.967292	1.0007	0.9681-1.0344	0.968082	1.03441
ER-		MFI	Treg	Red.780.60.Treg.trait8	CD4 on CD39+ secreting Treg	90002069	Weighted mode	47	-0.0206928	0.0187683	0.275962	0.97952	0.9441-1.0162	0.944142	1.01622
ER-		MFI	Treg	Red.780.60.Treg.trait8	CD4 on CD39+ secreting Treg	90002069	Weighted median	47	-0.0148275	0.0169637	0.382079	0.985282	0.9531-1.0186	0.953061	1.01859
ER-		MFI	Treg	Red.780.60.Treg.trait9	CD4 on activated & secreting Treg	90002070	Inverse variance weighted	41	0.013589	0.0134883	0.313712	1.01368	0.9872-1.0408	0.987234	1.04084	0.804643
ER-		MFI	Treg	Red.780.60.Treg.trait9	CD4 on activated & secreting Treg	90002070	MR Egger	41	0.0296208	0.0195929	0.138643	1.03006	0.9913-1.0704	0.991257	1.07039
ER-		MFI	Treg	Red.780.60.Treg.trait9	CD4 on activated & secreting Treg	90002070	Weighted mode	41	0.0263331	0.0175814	0.142042	1.02668	0.9919-1.0627	0.991906	1.06268
ER-		MFI	Treg	Red.780.60.Treg.trait9	CD4 on activated & secreting Treg	90002070	Simple mode	41	0.0355324	0.026565	0.188595	1.03617	0.9836-1.0916	0.983601	1.09155
ER-		MFI	Treg	Red.780.60.Treg.trait9	CD4 on activated & secreting Treg	90002070	Weighted median	41	0.0227899	0.0168952	0.177371	1.02305	0.9897-1.0575	0.989728	1.0575
ER-		Morphological parameter	cDC	SSC.cDC.trait2	SSC-A on myeloid DC	90002071	Inverse variance weighted	43	-0.0263117	0.0115368	0.02256703*	0.974031	0.9523-0.9963	0.952254	0.996307	0.395495
ER-		Morphological parameter	cDC	SSC.cDC.trait2	SSC-A on myeloid DC	90002071	MR Egger	43	0.0062803	0.0155356	0.688128	1.0063	0.9761-1.0374	0.97612	1.03741
ER-		Morphological parameter	cDC	SSC.cDC.trait2	SSC-A on myeloid DC	90002071	Weighted mode	43	-0.000388234	0.0143369	0.978525	0.999612	0.9719-1.0281	0.971913	1.0281
ER-		Morphological parameter	cDC	SSC.cDC.trait2	SSC-A on myeloid DC	90002071	Simple mode	43	-0.00659269	0.0314897	0.835179	0.993429	0.9340-1.0567	0.933969	1.05667
ER-		Morphological parameter	cDC	SSC.cDC.trait2	SSC-A on myeloid DC	90002071	Weighted median	43	-0.0197577	0.0146479	0.177387	0.980436	0.9527-1.0090	0.952688	1.00899
ER-		Morphological parameter	cDC	SSC.cDC.trait3	SSC-A on plasmacytoid DC	90002072	Inverse variance weighted	34	0.00292551	0.0133184	0.826137	1.00293	0.9771-1.0295	0.977088	1.02946	0.93929
ER-		Morphological parameter	cDC	SSC.cDC.trait3	SSC-A on plasmacytoid DC	90002072	Simple mode	34	-0.0275878	0.0353269	0.440411	0.972789	0.9077-1.0425	0.907712	1.04253
ER-		Morphological parameter	cDC	SSC.cDC.trait3	SSC-A on plasmacytoid DC	90002072	Weighted median	34	0.0062707	0.0215536	0.771101	1.00629	0.9647-1.0497	0.964665	1.04971
ER-		Morphological parameter	cDC	SSC.cDC.trait3	SSC-A on plasmacytoid DC	90002072	Weighted mode	34	-0.0142063	0.0207529	0.49841	0.985894	0.9466-1.0268	0.946597	1.02682
ER-		Morphological parameter	cDC	SSC.cDC.trait3	SSC-A on plasmacytoid DC	90002072	MR Egger	34	0.0112648	0.022404	0.618547	1.01133	0.9679-1.0567	0.96788	1.05673
ER-		Morphological parameter	cDC	SSC.cDC.trait4	SSC-A on monocyte	90002073	Weighted median	20	0.00853637	0.0238454	0.720352	1.00857	0.9625-1.0568	0.96252	1.05683
ER-		Morphological parameter	cDC	SSC.cDC.trait4	SSC-A on monocyte	90002073	Weighted mode	20	0.00372132	0.0257374	0.886559	1.00373	0.9544-1.0557	0.954351	1.05566
ER-		Morphological parameter	cDC	SSC.cDC.trait4	SSC-A on monocyte	90002073	Inverse variance weighted	20	0.0200154	0.0184353	0.277606	1.02022	0.9840-1.0578	0.984011	1.05775	0.765772
ER-		Morphological parameter	cDC	SSC.cDC.trait4	SSC-A on monocyte	90002073	MR Egger	20	-0.0221172	0.0429788	0.613089	0.978126	0.8991-1.0641	0.899105	1.06409
ER-		Morphological parameter	cDC	SSC.cDC.trait4	SSC-A on monocyte	90002073	Simple mode	20	-0.0173496	0.0354914	0.63055	0.9828	0.9168-1.0536	0.916757	1.0536
ER-		Morphological parameter	TBNK	SSC.TBNK.trait1	SSC-A on CD14+ monocyte	90002074	Inverse variance weighted	20	0.0103465	0.0249274	0.678095	1.0104	0.9622-1.0610	0.962221	1.06099	0.919024
ER-		Morphological parameter	TBNK	SSC.TBNK.trait1	SSC-A on CD14+ monocyte	90002074	Weighted mode	20	-0.00823439	0.0405008	0.841051	0.991799	0.9161-1.0737	0.916113	1.07374
ER-		Morphological parameter	TBNK	SSC.TBNK.trait1	SSC-A on CD14+ monocyte	90002074	MR Egger	20	0.0500429	0.0808876	0.543883	1.05132	0.8972-1.2319	0.897182	1.23193
ER-		Morphological parameter	TBNK	SSC.TBNK.trait1	SSC-A on CD14+ monocyte	90002074	Simple mode	20	-0.0181942	0.0559406	0.748552	0.98197	0.8800-1.0958	0.879996	1.09576
ER-		Morphological parameter	TBNK	SSC.TBNK.trait1	SSC-A on CD14+ monocyte	90002074	Weighted median	20	0.00518621	0.0318747	0.87075	1.0052	0.9443-1.0700	0.944322	1.07
ER-		Morphological parameter	TBNK	SSC.TBNK.trait10	SSC-A on B cell	90002075	Simple mode	15	0.00372832	0.0473168	0.938311	1.00374	0.9148-1.1013	0.914834	1.10128
ER-		Morphological parameter	TBNK	SSC.TBNK.trait10	SSC-A on B cell	90002075	Weighted median	15	-0.0148578	0.0363759	0.682942	0.985252	0.9175-1.0581	0.917452	1.05806
ER-		Morphological parameter	TBNK	SSC.TBNK.trait10	SSC-A on B cell	90002075	Inverse variance weighted	15	-0.0417508	0.0355406	0.240101	0.959109	0.8946-1.0283	0.894572	1.0283	0.746623
ER-		Morphological parameter	TBNK	SSC.TBNK.trait10	SSC-A on B cell	90002075	MR Egger	15	0.0623879	0.0651429	0.355683	1.06438	0.9368-1.2093	0.936794	1.20933
ER-		Morphological parameter	TBNK	SSC.TBNK.trait10	SSC-A on B cell	90002075	Weighted mode	15	-0.00382191	0.0446444	0.93299	0.996185	0.9127-1.0873	0.912721	1.08728
ER-		Morphological parameter	TBNK	SSC.TBNK.trait11	SSC-A on NK	90002076	Simple mode	27	-0.0678287	0.0456824	0.149624	0.934421	0.8544-1.0219	0.854391	1.02195
ER-		Morphological parameter	TBNK	SSC.TBNK.trait11	SSC-A on NK	90002076	Weighted median	27	-0.0529864	0.0245033	0.0305858	0.948393	0.9039-0.9951	0.903921	0.995052
ER-		Morphological parameter	TBNK	SSC.TBNK.trait11	SSC-A on NK	90002076	Inverse variance weighted	27	-0.0293225	0.0206806	0.156227	0.971103	0.9325-1.0113	0.932528	1.01127	0.652582
ER-		Morphological parameter	TBNK	SSC.TBNK.trait11	SSC-A on NK	90002076	MR Egger	27	-0.0130387	0.040447	0.749857	0.987046	0.9118-1.0685	0.911818	1.06848
ER-		Morphological parameter	TBNK	SSC.TBNK.trait11	SSC-A on NK	90002076	Weighted mode	27	-0.0692908	0.0356124	0.0625776	0.933055	0.8701-1.0005	0.870149	1.00051
ER-		Morphological parameter	TBNK	SSC.TBNK.trait12	SSC-A on HLA DR+ NK	90002077	Simple mode	59	-0.00733308	0.0331029	0.825463	0.992694	0.9303-1.0592	0.930331	1.05924
ER-		Morphological parameter	TBNK	SSC.TBNK.trait12	SSC-A on HLA DR+ NK	90002077	Inverse variance weighted	59	0.00782173	0.00976266	0.423022	1.00785	0.9888-1.0273	0.988751	1.02732	0.853336
ER-		Morphological parameter	TBNK	SSC.TBNK.trait12	SSC-A on HLA DR+ NK	90002077	MR Egger	59	-0.0211122	0.0139726	0.136319	0.979109	0.9527-1.0063	0.952659	1.00629
ER-		Morphological parameter	TBNK	SSC.TBNK.trait12	SSC-A on HLA DR+ NK	90002077	Weighted median	59	-0.00325004	0.0150679	0.829227	0.996755	0.9677-1.0266	0.967748	1.02663
ER-		Morphological parameter	TBNK	SSC.TBNK.trait12	SSC-A on HLA DR+ NK	90002077	Weighted mode	59	0.000422885	0.0145616	0.976931	1.00042	0.9723-1.0294	0.972274	1.02939
ER-		Morphological parameter	TBNK	SSC.TBNK.trait13	SSC-A on granulocyte	90002078	Inverse variance weighted	45	0.00995405	0.0122066	0.414805	1.01	0.9861-1.0345	0.986126	1.03446	0.846991
ER-		Morphological parameter	TBNK	SSC.TBNK.trait13	SSC-A on granulocyte	90002078	MR Egger	45	0.0107821	0.0224809	0.633934	1.01084	0.9673-1.0564	0.967267	1.05638
ER-		Morphological parameter	TBNK	SSC.TBNK.trait13	SSC-A on granulocyte	90002078	Weighted median	45	-0.000802288	0.0170202	0.962404	0.999198	0.9664-1.0331	0.966415	1.03309
ER-		Morphological parameter	TBNK	SSC.TBNK.trait13	SSC-A on granulocyte	90002078	Weighted mode	45	0.00274583	0.0200687	0.891796	1.00275	0.9641-1.0430	0.964072	1.04298
ER-		Morphological parameter	TBNK	SSC.TBNK.trait13	SSC-A on granulocyte	90002078	Simple mode	45	0.013114	0.0293705	0.657425	1.0132	0.9565-1.0732	0.956521	1.07324
ER-		Morphological parameter	TBNK	SSC.TBNK.trait2	SSC-A on lymphocyte	90002079	Inverse variance weighted	34	-0.00664896	0.0196844	0.735531	0.993373	0.9558-1.0324	0.955777	1.03245	0.929832
ER-		Morphological parameter	TBNK	SSC.TBNK.trait2	SSC-A on lymphocyte	90002079	MR Egger	34	-0.106224	0.0612276	0.0923818	0.899223	0.7975-1.0139	0.797535	1.01388
ER-		Morphological parameter	TBNK	SSC.TBNK.trait2	SSC-A on lymphocyte	90002079	Weighted median	34	-0.0344084	0.0267129	0.197718	0.966177	0.9169-1.0181	0.916892	1.01811
ER-		Morphological parameter	TBNK	SSC.TBNK.trait2	SSC-A on lymphocyte	90002079	Weighted mode	34	-0.0465288	0.0367964	0.214911	0.954537	0.8881-1.0259	0.888119	1.02592
ER-		Morphological parameter	TBNK	SSC.TBNK.trait2	SSC-A on lymphocyte	90002079	Simple mode	34	-0.0391005	0.0526788	0.46319	0.961654	0.8673-1.0663	0.867317	1.06625
ER-		Morphological parameter	TBNK	SSC.TBNK.trait3	SSC-A on T cell	90002080	Inverse variance weighted	35	0.0252784	0.0162297	0.119342	1.0256	0.9935-1.0587	0.993489	1.05875	0.622374
ER-		Morphological parameter	TBNK	SSC.TBNK.trait3	SSC-A on T cell	90002080	MR Egger	35	0.0315639	0.0291268	0.286365	1.03207	0.9748-1.0927	0.974798	1.0927
ER-		Morphological parameter	TBNK	SSC.TBNK.trait3	SSC-A on T cell	90002080	Simple mode	35	0.0217181	0.045528	0.636395	1.02196	0.9347-1.1173	0.934712	1.11734
ER-		Morphological parameter	TBNK	SSC.TBNK.trait3	SSC-A on T cell	90002080	Weighted median	35	0.0267604	0.0257548	0.298784	1.02712	0.9766-1.0803	0.97656	1.0803
ER-		Morphological parameter	TBNK	SSC.TBNK.trait3	SSC-A on T cell	90002080	Weighted mode	35	0.0339544	0.0275513	0.226251	1.03454	0.9802-1.0919	0.980154	1.09194
ER-		Morphological parameter	TBNK	SSC.TBNK.trait4	SSC-A on CD4+	90002081	Weighted median	58	-0.0269076	0.0181843	0.138949	0.973451	0.9394-1.0088	0.939367	1.00877
ER-		Morphological parameter	TBNK	SSC.TBNK.trait4	SSC-A on CD4+	90002081	Weighted mode	58	-0.0307377	0.0296044	0.303524	0.96973	0.9151-1.0277	0.915063	1.02766
ER-		Morphological parameter	TBNK	SSC.TBNK.trait4	SSC-A on CD4+	90002081	Simple mode	58	-0.0372477	0.0361584	0.307303	0.963437	0.8975-1.0342	0.897521	1.03419
ER-		Morphological parameter	TBNK	SSC.TBNK.trait4	SSC-A on CD4+	90002081	Inverse variance weighted	58	-0.0257888	0.012839	0.04457688*	0.974541	0.9503-0.9994	0.950323	0.999376	0.395495
ER-		Morphological parameter	TBNK	SSC.TBNK.trait4	SSC-A on CD4+	90002081	MR Egger	58	-0.0255338	0.0334472	0.448426	0.974789	0.9129-1.0408	0.912935	1.04083
ER-		Morphological parameter	TBNK	SSC.TBNK.trait5	SSC-A on CD8br	90002082	MR Egger	26	0.0320384	0.0243059	0.199902	1.03256	0.9845-1.0829	0.98452	1.08294
ER-		Morphological parameter	TBNK	SSC.TBNK.trait5	SSC-A on CD8br	90002082	Inverse variance weighted	26	0.017941	0.0189809	0.344548	1.0181	0.9809-1.0567	0.980923	1.05669	0.807608
ER-		Morphological parameter	TBNK	SSC.TBNK.trait5	SSC-A on CD8br	90002082	Simple mode	26	0.0439507	0.0375135	0.252404	1.04493	0.9709-1.1247	0.970857	1.12466
ER-		Morphological parameter	TBNK	SSC.TBNK.trait5	SSC-A on CD8br	90002082	Weighted median	26	0.0316743	0.0204607	0.121608	1.03218	0.9916-1.0744	0.991607	1.07442
ER-		Morphological parameter	TBNK	SSC.TBNK.trait5	SSC-A on CD8br	90002082	Weighted mode	26	0.032238	0.0177694	0.0816591	1.03276	0.9974-1.0694	0.997413	1.06937
ER-		Morphological parameter	TBNK	SSC.TBNK.trait6	SSC-A on HLA DR+ T cell	90002083	Inverse variance weighted	32	-0.0229498	0.0165116	0.164552	0.977312	0.9462-1.0095	0.946189	1.00946	0.681151
ER-		Morphological parameter	TBNK	SSC.TBNK.trait6	SSC-A on HLA DR+ T cell	90002083	Weighted median	32	-0.0179994	0.0233746	0.441274	0.982162	0.9382-1.0282	0.93818	1.02821
ER-		Morphological parameter	TBNK	SSC.TBNK.trait6	SSC-A on HLA DR+ T cell	90002083	Weighted mode	32	-0.010737	0.0371496	0.774489	0.98932	0.9198-1.0640	0.919845	1.06404
ER-		Morphological parameter	TBNK	SSC.TBNK.trait6	SSC-A on HLA DR+ T cell	90002083	MR Egger	32	-0.034064	0.0408083	0.410467	0.96651	0.8922-1.0470	0.892215	1.04699
ER-		Morphological parameter	TBNK	SSC.TBNK.trait6	SSC-A on HLA DR+ T cell	90002083	Simple mode	32	0.0432979	0.0495677	0.389101	1.04425	0.9476-1.1508	0.94757	1.15079
ER-		Morphological parameter	TBNK	SSC.TBNK.trait7	SSC-A on NKT	90002084	Weighted median	20	-0.000982889	0.0184657	0.95755	0.999018	0.9635-1.0358	0.963507	1.03584
ER-		Morphological parameter	TBNK	SSC.TBNK.trait7	SSC-A on NKT	90002084	Weighted mode	20	0.00350553	0.0164372	0.833389	1.00351	0.9717-1.0364	0.971697	1.03637
ER-		Morphological parameter	TBNK	SSC.TBNK.trait7	SSC-A on NKT	90002084	Inverse variance weighted	20	-0.00761058	0.0139561	0.585531	0.992418	0.9656-1.0199	0.96564	1.01994	0.898739
ER-		Morphological parameter	TBNK	SSC.TBNK.trait7	SSC-A on NKT	90002084	MR Egger	20	-0.00318378	0.0179356	0.861088	0.996821	0.9624-1.0325	0.962388	1.03249
ER-		Morphological parameter	TBNK	SSC.TBNK.trait7	SSC-A on NKT	90002084	Simple mode	20	-0.00297788	0.0353313	0.933712	0.997027	0.9303-1.0685	0.930319	1.06852
ER-		Morphological parameter	TBNK	SSC.TBNK.trait8	SSC-A on HLA DR+ CD4+	90002085	Weighted median	31	0.0435236	0.0182816	0.0172787	1.04448	1.0077-1.0826	1.00772	1.08259
ER-		Morphological parameter	TBNK	SSC.TBNK.trait8	SSC-A on HLA DR+ CD4+	90002085	Inverse variance weighted	31	0.0164265	0.0129105	0.203255	1.01656	0.9912-1.0426	0.991161	1.04261	0.732088
ER-		Morphological parameter	TBNK	SSC.TBNK.trait8	SSC-A on HLA DR+ CD4+	90002085	MR Egger	31	0.0498784	0.0188832	0.0131629	1.05114	1.0130-1.0908	1.01295	1.09078
ER-		Morphological parameter	TBNK	SSC.TBNK.trait8	SSC-A on HLA DR+ CD4+	90002085	Simple mode	31	0.0459049	0.0284841	0.117522	1.04697	0.9901-1.1071	0.990125	1.10709
ER-		Morphological parameter	TBNK	SSC.TBNK.trait8	SSC-A on HLA DR+ CD4+	90002085	Weighted mode	31	0.0446677	0.0219651	0.0509219	1.04568	1.0016-1.0917	1.00162	1.09168
ER-		Morphological parameter	TBNK	SSC.TBNK.trait9	SSC-A on HLA DR+ CD8br	90002086	Inverse variance weighted	22	0.0177143	0.0182815	0.332557	1.01787	0.9820-1.0550	0.982046	1.05501	0.804965
ER-		Morphological parameter	TBNK	SSC.TBNK.trait9	SSC-A on HLA DR+ CD8br	90002086	MR Egger	22	0.0302342	0.0288759	0.30757	1.0307	0.9740-1.0907	0.973982	1.09071
ER-		Morphological parameter	TBNK	SSC.TBNK.trait9	SSC-A on HLA DR+ CD8br	90002086	Simple mode	22	0.00119435	0.0374457	0.974857	1.0012	0.9303-1.0774	0.930346	1.07744
ER-		Morphological parameter	TBNK	SSC.TBNK.trait9	SSC-A on HLA DR+ CD8br	90002086	Weighted mode	22	0.0028006	0.0273406	0.919384	1.0028	0.9505-1.0580	0.950481	1.05801
ER-		Morphological parameter	TBNK	SSC.TBNK.trait9	SSC-A on HLA DR+ CD8br	90002086	Weighted median	22	-0.0021663	0.0242364	0.928778	0.997836	0.9515-1.0464	0.951544	1.04638
ER-		MFI	cDC	Violet.450.50.cDC.trait1	CD11c on myeloid DC	90002087	MR Egger	50	0.0367142	0.0226304	0.111281	1.0374	0.9924-1.0844	0.992388	1.08445
ER-		MFI	cDC	Violet.450.50.cDC.trait1	CD11c on myeloid DC	90002087	Simple mode	50	0.0324397	0.029984	0.284593	1.03297	0.9740-1.0955	0.974015	1.0955
ER-		MFI	cDC	Violet.450.50.cDC.trait1	CD11c on myeloid DC	90002087	Inverse variance weighted	50	0.0123387	0.0123018	0.31586	1.01242	0.9883-1.0371	0.988296	1.03712	0.804965
ER-		MFI	cDC	Violet.450.50.cDC.trait1	CD11c on myeloid DC	90002087	Weighted median	50	0.0213935	0.0170269	0.208951	1.02162	0.9881-1.0563	0.988092	1.05629
ER-		MFI	cDC	Violet.450.50.cDC.trait1	CD11c on myeloid DC	90002087	Weighted mode	50	0.0307641	0.0213434	0.155837	1.03124	0.9890-1.0753	0.988992	1.0753
ER-		MFI	cDC	Violet.450.50.cDC.trait2	CD11c on CD62L+ myeloid DC	90002088	Inverse variance weighted	47	0.0347911	0.0114488	0.00237497*	1.0354	1.0124-1.0589	1.01243	1.0589	0.1929
ER-		MFI	cDC	Violet.450.50.cDC.trait2	CD11c on CD62L+ myeloid DC	90002088	MR Egger	47	0.0332576	0.0192176	0.0903794	1.03382	0.9956-1.0735	0.995601	1.0735
ER-		MFI	cDC	Violet.450.50.cDC.trait2	CD11c on CD62L+ myeloid DC	90002088	Weighted median	47	0.0326833	0.0170018	0.0545621	1.03322	0.9994-1.0682	0.99936	1.06823
ER-		MFI	cDC	Violet.450.50.cDC.trait2	CD11c on CD62L+ myeloid DC	90002088	Weighted mode	47	0.0310921	0.021242	0.150075	1.03158	0.9895-1.0754	0.989513	1.07544
ER-		MFI	cDC	Violet.450.50.cDC.trait2	CD11c on CD62L+ myeloid DC	90002088	Simple mode	47	0.0337224	0.0286376	0.24503	1.0343	0.9778-1.0940	0.977842	1.09401
ER-		MFI	cDC	Violet.450.50.cDC.trait3	CD11c on monocyte	90002089	Inverse variance weighted	26	0.0179845	0.0139727	0.198054	1.01815	0.9906-1.0464	0.990642	1.04642	0.7312
ER-		MFI	cDC	Violet.450.50.cDC.trait3	CD11c on monocyte	90002089	Weighted mode	26	0.0233539	0.0226275	0.311905	1.02363	0.9792-1.0700	0.979223	1.07005
ER-		MFI	cDC	Violet.450.50.cDC.trait3	CD11c on monocyte	90002089	Weighted median	26	0.0380422	0.0201476	0.059003	1.03878	0.9986-1.0806	0.998554	1.08062
ER-		MFI	cDC	Violet.450.50.cDC.trait3	CD11c on monocyte	90002089	MR Egger	26	0.0141084	0.0251673	0.580278	1.01421	0.9654-1.0655	0.965393	1.06549
ER-		MFI	cDC	Violet.450.50.cDC.trait3	CD11c on monocyte	90002089	Simple mode	26	0.0421676	0.03431	0.230508	1.04307	0.9752-1.1156	0.975232	1.11563
ER-		MFI	cDC	Violet.450.50.cDC.trait4	CD11c on granulocyte	90002090	MR Egger	40	-0.00518188	0.030996	0.868115	0.994832	0.9362-1.0571	0.936193	1.05714
ER-		MFI	cDC	Violet.450.50.cDC.trait4	CD11c on granulocyte	90002090	Inverse variance weighted	40	0.00670925	0.013198	0.611207	1.00673	0.9810-1.0331	0.981023	1.03311	0.90541
ER-		MFI	cDC	Violet.450.50.cDC.trait4	CD11c on granulocyte	90002090	Simple mode	40	-0.0055887	0.0349534	0.873793	0.994427	0.9286-1.0649	0.928581	1.06494
ER-		MFI	cDC	Violet.450.50.cDC.trait4	CD11c on granulocyte	90002090	Weighted median	40	0.00674372	0.0183199	0.712792	1.00677	0.9713-1.0436	0.971258	1.04357
ER-		MFI	cDC	Violet.450.50.cDC.trait4	CD11c on granulocyte	90002090	Weighted mode	40	0.012207	0.0268724	0.652163	1.01228	0.9603-1.0670	0.960345	1.06703
ER-		MFI	Myeloid cell	Violet.450.50.MDSC.trait1	CD11b on CD14+ monocyte	90002091	Inverse variance weighted	30	-0.00229433	0.00839056	0.784514	0.997708	0.9814-1.0143	0.981435	1.01425	0.933986
ER-		MFI	Myeloid cell	Violet.450.50.MDSC.trait1	CD11b on CD14+ monocyte	90002091	Weighted median	30	-0.0197122	0.0128628	0.1254	0.980481	0.9561-1.0055	0.956071	1.00551
ER-		MFI	Myeloid cell	Violet.450.50.MDSC.trait1	CD11b on CD14+ monocyte	90002091	Weighted mode	30	-0.010976	0.013603	0.426303	0.989084	0.9631-1.0158	0.963062	1.01581
ER-		MFI	Myeloid cell	Violet.450.50.MDSC.trait1	CD11b on CD14+ monocyte	90002091	MR Egger	30	-0.0161362	0.0141054	0.262321	0.983993	0.9572-1.0116	0.957162	1.01158
ER-		MFI	Myeloid cell	Violet.450.50.MDSC.trait1	CD11b on CD14+ monocyte	90002091	Simple mode	30	-0.0345366	0.0249371	0.17663	0.966053	0.9200-1.0144	0.919971	1.01444
ER-		MFI	Myeloid cell	Violet.450.50.MDSC.trait13	CD11b on Gr MDSC	90002092	Weighted median	3	-0.0585353	0.0201093	0.0036044	0.943145	0.9067-0.9811	0.906695	0.981061
ER-		MFI	Myeloid cell	Violet.450.50.MDSC.trait13	CD11b on Gr MDSC	90002092	Weighted mode	3	-0.0123399	0.0221998	0.634193	0.987736	0.9457-1.0317	0.94568	1.03166
ER-		MFI	Myeloid cell	Violet.450.50.MDSC.trait13	CD11b on Gr MDSC	90002092	Inverse variance weighted	3	-0.0477776	0.0211217	0.023696522*	0.953346	0.9147-0.9936	0.914684	0.993641	0.395495
ER-		MFI	Myeloid cell	Violet.450.50.MDSC.trait13	CD11b on Gr MDSC	90002092	MR Egger	3	0.0026329	0.100696	0.983358	1.00264	0.8231-1.2214	0.823055	1.2214
ER-		MFI	Myeloid cell	Violet.450.50.MDSC.trait13	CD11b on Gr MDSC	90002092	Simple mode	3	-0.0713113	0.0365134	0.19005	0.931172	0.8669-1.0003	0.86686	1.00026
ER-		MFI	Myeloid cell	Violet.450.50.MDSC.trait2	CD11b on CD66b++ myeloid cell	90002093	Weighted median	17	0.0296327	0.0211651	0.161491	1.03008	0.9882-1.0737	0.988219	1.07371
ER-		MFI	Myeloid cell	Violet.450.50.MDSC.trait2	CD11b on CD66b++ myeloid cell	90002093	Inverse variance weighted	17	0.0187573	0.0151706	0.216301	1.01893	0.9891-1.0497	0.989083	1.04969	0.733149
ER-		MFI	Myeloid cell	Violet.450.50.MDSC.trait2	CD11b on CD66b++ myeloid cell	90002093	MR Egger	17	0.0472705	0.0255084	0.0836385	1.04841	0.9973-1.1022	0.997278	1.10215
ER-		MFI	Myeloid cell	Violet.450.50.MDSC.trait2	CD11b on CD66b++ myeloid cell	90002093	Simple mode	17	0.0268559	0.0347091	0.450366	1.02722	0.9597-1.0995	0.959662	1.09953
ER-		MFI	Myeloid cell	Violet.450.50.MDSC.trait2	CD11b on CD66b++ myeloid cell	90002093	Weighted mode	17	0.0394445	0.024649	0.129101	1.04023	0.9912-1.0917	0.991172	1.09172
ER-		MFI	Myeloid cell	Violet.450.50.MDSC.trait3	CD11b on Mo MDSC	90002094	Inverse variance weighted	21	0.0119611	0.0107705	0.266765	1.01203	0.9909-1.0336	0.990893	1.03362	0.761314
ER-		MFI	Myeloid cell	Violet.450.50.MDSC.trait3	CD11b on Mo MDSC	90002094	MR Egger	21	0.0097594	0.0203473	0.636958	1.00981	0.9703-1.0509	0.970328	1.05089
ER-		MFI	Myeloid cell	Violet.450.50.MDSC.trait3	CD11b on Mo MDSC	90002094	Simple mode	21	0.0397233	0.0314862	0.221605	1.04052	0.9783-1.1068	0.97825	1.10676
ER-		MFI	Myeloid cell	Violet.450.50.MDSC.trait3	CD11b on Mo MDSC	90002094	Weighted mode	21	0.0388999	0.0189121	0.052978	1.03967	1.0018-1.0789	1.00183	1.07893
ER-		MFI	Myeloid cell	Violet.450.50.MDSC.trait3	CD11b on Mo MDSC	90002094	Weighted median	21	0.0299277	0.0159028	0.0598472	1.03038	0.9988-1.0630	0.998759	1.063
ER-		MFI	Myeloid cell	Violet.450.50.MDSC.trait4	CD11b on CD33dim HLA DR-	90002095	MR Egger	24	0.0390375	0.0336224	0.258062	1.03981	0.9735-1.1106	0.973495	1.11064
ER-		MFI	Myeloid cell	Violet.450.50.MDSC.trait4	CD11b on CD33dim HLA DR-	90002095	Simple mode	24	-0.0266489	0.0345779	0.448735	0.973703	0.9099-1.0420	0.909899	1.04198
ER-		MFI	Myeloid cell	Violet.450.50.MDSC.trait4	CD11b on CD33dim HLA DR-	90002095	Inverse variance weighted	24	-0.00813597	0.0156443	0.603022	0.991897	0.9619-1.0228	0.961944	1.02278	0.90541
ER-		MFI	Myeloid cell	Violet.450.50.MDSC.trait4	CD11b on CD33dim HLA DR-	90002095	Weighted median	24	-0.00546489	0.0192403	0.776385	0.99455	0.9577-1.0328	0.957743	1.03277
ER-		MFI	Myeloid cell	Violet.450.50.MDSC.trait4	CD11b on CD33dim HLA DR-	90002095	Weighted mode	24	-0.0072611	0.0302903	0.812673	0.992765	0.9355-1.0535	0.935541	1.05349
ER-		MFI	Myeloid cell	Violet.450.50.MDSC.trait6	CD11b on basophil	90002096	Inverse variance weighted	22	-0.0146016	0.018773	0.436689	0.985504	0.9499-1.0224	0.949902	1.02244	0.853528
ER-		MFI	Myeloid cell	Violet.450.50.MDSC.trait6	CD11b on basophil	90002096	MR Egger	22	0.0239322	0.044953	0.600327	1.02422	0.9378-1.1186	0.93784	1.11856
ER-		MFI	Myeloid cell	Violet.450.50.MDSC.trait6	CD11b on basophil	90002096	Weighted median	22	-0.0209696	0.0214622	0.328546	0.979249	0.9389-1.0213	0.93891	1.02132
ER-		MFI	Myeloid cell	Violet.450.50.MDSC.trait6	CD11b on basophil	90002096	Weighted mode	22	-0.0187631	0.0285886	0.518748	0.981412	0.9279-1.0380	0.927932	1.03797
ER-		MFI	Myeloid cell	Violet.450.50.MDSC.trait6	CD11b on basophil	90002096	Simple mode	22	-0.0282401	0.0357848	0.438835	0.972155	0.9063-1.0428	0.906306	1.04279
ER-		MFI	Myeloid cell	Violet.450.50.MDSC.trait9	CD11b on CD33br HLA DR+ CD14dim	90002097	Inverse variance weighted	24	0.00442458	0.0120666	0.713857	1.00443	0.9810-1.0285	0.980958	1.02847	0.929832
ER-		MFI	Myeloid cell	Violet.450.50.MDSC.trait9	CD11b on CD33br HLA DR+ CD14dim	90002097	Weighted mode	24	0.017536	0.0202564	0.395595	1.01769	0.9781-1.0589	0.978077	1.05891
ER-		MFI	Myeloid cell	Violet.450.50.MDSC.trait9	CD11b on CD33br HLA DR+ CD14dim	90002097	Weighted median	24	0.0138818	0.0165687	0.402125	1.01398	0.9816-1.0474	0.981579	1.04745
ER-		MFI	Myeloid cell	Violet.450.50.MDSC.trait9	CD11b on CD33br HLA DR+ CD14dim	90002097	MR Egger	24	0.0167089	0.0229596	0.47444	1.01685	0.9721-1.0637	0.972105	1.06365
ER-		MFI	Myeloid cell	Violet.450.50.MDSC.trait9	CD11b on CD33br HLA DR+ CD14dim	90002097	Simple mode	24	0.0142719	0.0294254	0.63225	1.01437	0.9575-1.0746	0.957526	1.0746
ER-		MFI	Maturation stages of T cell	Violet.450.50.MT.trait1	CD45RA on naive CD4+	90002098	MR Egger	134	-0.00463985	0.00950619	0.626298	0.995371	0.9770-1.0141	0.976997	1.01409
ER-		MFI	Maturation stages of T cell	Violet.450.50.MT.trait1	CD45RA on naive CD4+	90002098	Inverse variance weighted	134	-0.00359642	0.00639067	0.573597	0.99641	0.9840-1.0090	0.984007	1.00897	0.897746
ER-		MFI	Maturation stages of T cell	Violet.450.50.MT.trait1	CD45RA on naive CD4+	90002098	Simple mode	134	0.00450594	0.0201752	0.823613	1.00452	0.9656-1.0450	0.965569	1.04503
ER-		MFI	Maturation stages of T cell	Violet.450.50.MT.trait1	CD45RA on naive CD4+	90002098	Weighted median	134	-0.00843765	0.00970289	0.384518	0.991598	0.9729-1.0106	0.972918	1.01064
ER-		MFI	Maturation stages of T cell	Violet.450.50.MT.trait1	CD45RA on naive CD4+	90002098	Weighted mode	134	-0.00770354	0.0116999	0.511403	0.992326	0.9698-1.0153	0.969829	1.01534
ER-		MFI	Maturation stages of T cell	Violet.450.50.MT.trait2	CD4RA on TD CD4+	90002099	Inverse variance weighted	44	0.00381631	0.0079195	0.629886	1.00382	0.9884-1.0195	0.988362	1.01953	0.90541
ER-		MFI	Maturation stages of T cell	Violet.450.50.MT.trait2	CD4RA on TD CD4+	90002099	Weighted median	44	0.00406855	0.0126239	0.747233	1.00408	0.9795-1.0292	0.979538	1.02923
ER-		MFI	Maturation stages of T cell	Violet.450.50.MT.trait2	CD4RA on TD CD4+	90002099	Weighted mode	44	-0.00283664	0.0125016	0.821575	0.997167	0.9730-1.0219	0.973031	1.0219
ER-		MFI	Maturation stages of T cell	Violet.450.50.MT.trait2	CD4RA on TD CD4+	90002099	MR Egger	44	-0.00490597	0.0105586	0.644586	0.995106	0.9747-1.0159	0.974724	1.01591
ER-		MFI	Maturation stages of T cell	Violet.450.50.MT.trait2	CD4RA on TD CD4+	90002099	Simple mode	44	-0.02474	0.0169779	0.152329	0.975564	0.9436-1.0086	0.943634	1.00857
ER-		MFI	Maturation stages of T cell	Violet.450.50.MT.trait3	CD45RA on naive CD8br	90002100	Weighted median	48	-0.0184642	0.016317	0.257806	0.981705	0.9508-1.0136	0.950806	1.01361
ER-		MFI	Maturation stages of T cell	Violet.450.50.MT.trait3	CD45RA on naive CD8br	90002100	Weighted mode	48	-0.0215816	0.0149558	0.155645	0.97865	0.9504-1.0078	0.950379	1.00776
ER-		MFI	Maturation stages of T cell	Violet.450.50.MT.trait3	CD45RA on naive CD8br	90002100	Inverse variance weighted	48	-0.0149766	0.0116906	0.200166	0.985135	0.9628-1.0080	0.962819	1.00797	0.732088
ER-		MFI	Maturation stages of T cell	Violet.450.50.MT.trait3	CD45RA on naive CD8br	90002100	MR Egger	48	-0.0088272	0.0166251	0.598004	0.991212	0.9594-1.0240	0.959433	1.02404
ER-		MFI	Maturation stages of T cell	Violet.450.50.MT.trait3	CD45RA on naive CD8br	90002100	Simple mode	48	-0.0457733	0.0257887	0.0823852	0.955259	0.9082-1.0048	0.908174	1.00478
ER-		MFI	Maturation stages of T cell	Violet.450.50.MT.trait4	CD45RA on TD CD8br	90002101	Weighted median	20	-0.0071673	0.0290246	0.804956	0.992858	0.9380-1.0510	0.937953	1.05098
ER-		MFI	Maturation stages of T cell	Violet.450.50.MT.trait4	CD45RA on TD CD8br	90002101	Inverse variance weighted	20	-0.0037517	0.0219563	0.864325	0.996255	0.9543-1.0401	0.954292	1.04006	0.948061
ER-		MFI	Maturation stages of T cell	Violet.450.50.MT.trait4	CD45RA on TD CD8br	90002101	MR Egger	20	0.0282344	0.0489576	0.571277	1.02864	0.9345-1.1322	0.93452	1.13223
ER-		MFI	Maturation stages of T cell	Violet.450.50.MT.trait4	CD45RA on TD CD8br	90002101	Simple mode	20	-0.00361841	0.0455288	0.937486	0.996388	0.9113-1.0894	0.911326	1.08939
ER-		MFI	Maturation stages of T cell	Violet.450.50.MT.trait4	CD45RA on TD CD8br	90002101	Weighted mode	20	-0.00164566	0.0352946	0.963298	0.998356	0.9316-1.0699	0.931627	1.06986
ER-		MFI	Treg	Violet.450.50.Treg.trait2	CD45RA on resting Treg	90002102	Inverse variance weighted	82	-0.00594264	0.00633685	0.348352	0.994075	0.9818-1.0065	0.981805	1.0065	0.807608
ER-		MFI	Treg	Violet.450.50.Treg.trait2	CD45RA on resting Treg	90002102	MR Egger	82	-0.00182844	0.00827111	0.825606	0.998173	0.9821-1.0145	0.982122	1.01449
ER-		MFI	Treg	Violet.450.50.Treg.trait2	CD45RA on resting Treg	90002102	Simple mode	82	-0.00583608	0.0144224	0.686799	0.994181	0.9665-1.0227	0.966471	1.02269
ER-		MFI	Treg	Violet.450.50.Treg.trait2	CD45RA on resting Treg	90002102	Weighted mode	82	-0.00583608	0.00822016	0.479761	0.994181	0.9783-1.0103	0.978291	1.01033
ER-		MFI	Treg	Violet.450.50.Treg.trait2	CD45RA on resting Treg	90002102	Weighted median	82	-0.00600999	0.00879396	0.49434	0.994008	0.9770-1.0113	0.977022	1.01129
ER-		MFI	Treg	Violet.450.50.Treg.trait3	CD45RA on CD39+ resting Treg	90002103	Inverse variance weighted	17	-0.0218057	0.0118709	0.0662258	0.97843	0.9559-1.0015	0.955928	1.00146	0.493186
ER-		MFI	Treg	Violet.450.50.Treg.trait3	CD45RA on CD39+ resting Treg	90002103	MR Egger	17	-0.0333875	0.0163964	0.0597788	0.967164	0.9366-0.9988	0.936576	0.99875
ER-		MFI	Treg	Violet.450.50.Treg.trait3	CD45RA on CD39+ resting Treg	90002103	Simple mode	17	-0.00812717	0.0199252	0.688764	0.991906	0.9539-1.0314	0.953915	1.03141
ER-		MFI	Treg	Violet.450.50.Treg.trait3	CD45RA on CD39+ resting Treg	90002103	Weighted mode	17	-0.0161175	0.0156656	0.318855	0.984012	0.9543-1.0147	0.954257	1.01469
ER-		MFI	Treg	Violet.450.50.Treg.trait3	CD45RA on CD39+ resting Treg	90002103	Weighted median	17	-0.0125246	0.0159373	0.431944	0.987553	0.9572-1.0189	0.957182	1.01889
ER-		MFI	cDC	Violet.510.50.cDC.trait2	HLA DR on myeloid DC	90002104	Inverse variance weighted	147	0.00705386	0.00446357	0.114034	1.00708	0.9983-1.0159	0.998307	1.01593	0.622374
ER-		MFI	cDC	Violet.510.50.cDC.trait2	HLA DR on myeloid DC	90002104	MR Egger	147	0.00291315	0.00886102	0.742811	1.00292	0.9856-1.0205	0.98565	1.02049
ER-		MFI	cDC	Violet.510.50.cDC.trait2	HLA DR on myeloid DC	90002104	Simple mode	147	0.0169605	0.0146715	0.249563	1.01711	0.9883-1.0468	0.988274	1.04678
ER-		MFI	cDC	Violet.510.50.cDC.trait2	HLA DR on myeloid DC	90002104	Weighted median	147	0.000684897	0.00691781	0.921134	1.00069	0.9872-1.0143	0.987208	1.01435
ER-		MFI	cDC	Violet.510.50.cDC.trait2	HLA DR on myeloid DC	90002104	Weighted mode	147	0.000695866	0.00928452	0.940358	1.0007	0.9827-1.0191	0.98265	1.01907
ER-		MFI	cDC	Violet.510.50.cDC.trait3	HLA DR on plasmacytoid DC	90002105	Inverse variance weighted	203	3.14e-05	0.00407945	0.993867	1.00003	0.9921-1.0081	0.992067	1.00806	0.995228
ER-		MFI	cDC	Violet.510.50.cDC.trait3	HLA DR on plasmacytoid DC	90002105	Weighted mode	203	-0.00415785	0.00824599	0.614651	0.995851	0.9799-1.0121	0.979885	1.01208
ER-		MFI	cDC	Violet.510.50.cDC.trait3	HLA DR on plasmacytoid DC	90002105	Weighted median	203	-0.000510002	0.0065628	0.938058	0.99949	0.9867-1.0124	0.986716	1.01243
ER-		MFI	cDC	Violet.510.50.cDC.trait3	HLA DR on plasmacytoid DC	90002105	MR Egger	203	0.00177557	0.00830107	0.830845	1.00178	0.9856-1.0182	0.98561	1.01821
ER-		MFI	cDC	Violet.510.50.cDC.trait3	HLA DR on plasmacytoid DC	90002105	Simple mode	203	-0.00716669	0.0141276	0.612509	0.992859	0.9657-1.0207	0.965744	1.02074
ER-		MFI	cDC	Violet.510.50.cDC.trait4	HLA DR on DC	90002106	MR Egger	179	0.0033611	0.00946451	0.722917	1.00337	0.9849-1.0222	0.984925	1.02215
ER-		MFI	cDC	Violet.510.50.cDC.trait4	HLA DR on DC	90002106	Simple mode	179	-0.00330276	0.0155835	0.832396	0.996703	0.9667-1.0276	0.96672	1.02762
ER-		MFI	cDC	Violet.510.50.cDC.trait4	HLA DR on DC	90002106	Inverse variance weighted	179	0.010507	0.00458269	0.021861361*	1.01056	1.0015-1.0197	1.00153	1.01968	0.395495
ER-		MFI	cDC	Violet.510.50.cDC.trait4	HLA DR on DC	90002106	Weighted median	179	-1.07e-05	0.0069361	0.998765	0.999989	0.9865-1.0137	0.986487	1.01368
ER-		MFI	cDC	Violet.510.50.cDC.trait4	HLA DR on DC	90002106	Weighted mode	179	-0.00195926	0.00857274	0.819484	0.998043	0.9814-1.0150	0.981413	1.01495
ER-		MFI	Myeloid cell	Violet.510.50.MDSC.trait1	HLA DR on HSC	90002107	MR Egger	7	0.0168029	0.0630221	0.800408	1.01694	0.8988-1.1506	0.898777	1.15065
ER-		MFI	Myeloid cell	Violet.510.50.MDSC.trait1	HLA DR on HSC	90002107	Inverse variance weighted	7	0.016373	0.019917	0.411042	1.01651	0.9776-1.0570	0.977591	1.05697	0.846991
