## Supplementary Table S1-S11 for "Evaluating the Causal Impact of Immune Cells on Breast Cancer and the Mediating Role of Inflammatory Proteins through Mendelian Randomization": Supplementary Table S1-S11(1).xlsx (part 7 of 17)

### Sheet: Table S4 (continued)
Table S4 Full result of MR estimates for the association between Immune cells and Breast Cancer.
ER-		MFI	Myeloid cell	Violet.510.50.MDSC.trait1	HLA DR on HSC	90002107	Weighted mode	7	-0.0101561	0.0317534	0.759932	0.989895	0.9302-1.0535	0.930165	1.05346
ER-		MFI	Myeloid cell	Violet.510.50.MDSC.trait1	HLA DR on HSC	90002107	Simple mode	7	0.0496161	0.0378584	0.237931	1.05087	0.9757-1.1318	0.975714	1.13181
ER-		MFI	Myeloid cell	Violet.510.50.MDSC.trait1	HLA DR on HSC	90002107	Weighted median	7	0.00682456	0.026795	0.798958	1.00685	0.9553-1.0611	0.955335	1.06114
ER-		MFI	Myeloid cell	Violet.510.50.MDSC.trait3	HLA DR on CD33br HLA DR+ CD14-	90002108	Inverse variance weighted	136	-0.000857079	0.00185018	0.643192	0.999143	0.9955-1.0028	0.995527	1.00277	0.908271
ER-		MFI	Myeloid cell	Violet.510.50.MDSC.trait3	HLA DR on CD33br HLA DR+ CD14-	90002108	Weighted mode	136	-0.00187768	0.00181296	0.302196	0.998124	0.9946-1.0017	0.994584	1.00168
ER-		MFI	Myeloid cell	Violet.510.50.MDSC.trait3	HLA DR on CD33br HLA DR+ CD14-	90002108	MR Egger	136	-0.0017352	0.00204487	0.397639	0.998266	0.9943-1.0023	0.994273	1.00228
ER-		MFI	Myeloid cell	Violet.510.50.MDSC.trait3	HLA DR on CD33br HLA DR+ CD14-	90002108	Simple mode	136	0.0122795	0.0122817	0.319184	1.01236	0.9883-1.0370	0.988277	1.03702
ER-		MFI	Myeloid cell	Violet.510.50.MDSC.trait3	HLA DR on CD33br HLA DR+ CD14-	90002108	Weighted median	136	-0.00175867	0.00188223	0.350122	0.998243	0.9946-1.0019	0.994567	1.00193
ER-		MFI	Myeloid cell	Violet.510.50.MDSC.trait4	HLA DR on CD33br HLA DR+ CD14dim	90002109	Inverse variance weighted	82	-0.00318423	0.00257111	0.215544	0.996821	0.9918-1.0019	0.99181	1.00186	0.733149
ER-		MFI	Myeloid cell	Violet.510.50.MDSC.trait4	HLA DR on CD33br HLA DR+ CD14dim	90002109	Weighted mode	82	-0.00285948	0.00270032	0.292775	0.997145	0.9919-1.0024	0.991881	1.00244
ER-		MFI	Myeloid cell	Violet.510.50.MDSC.trait4	HLA DR on CD33br HLA DR+ CD14dim	90002109	MR Egger	82	-0.00270224	0.00283033	0.342584	0.997301	0.9918-1.0028	0.991784	1.00285
ER-		MFI	Myeloid cell	Violet.510.50.MDSC.trait4	HLA DR on CD33br HLA DR+ CD14dim	90002109	Simple mode	82	-0.034418	0.0205426	0.0977036	0.966168	0.9280-1.0059	0.928039	1.00586
ER-		MFI	Myeloid cell	Violet.510.50.MDSC.trait4	HLA DR on CD33br HLA DR+ CD14dim	90002109	Weighted median	82	-0.00261572	0.00268931	0.330733	0.997388	0.9921-1.0027	0.992144	1.00266
ER-		MFI	Myeloid cell	Violet.510.50.MDSC.trait5	HLA DR on CD33dim HLA DR+ CD11b+	90002110	MR Egger	101	-0.000999259	0.000558985	0.0768955	0.999001	0.9979-1.0001	0.997907	1.0001
ER-		MFI	Myeloid cell	Violet.510.50.MDSC.trait5	HLA DR on CD33dim HLA DR+ CD11b+	90002110	Simple mode	101	0.0117736	0.0152993	0.44338	1.01184	0.9820-1.0426	0.981952	1.04264
ER-		MFI	Myeloid cell	Violet.510.50.MDSC.trait5	HLA DR on CD33dim HLA DR+ CD11b+	90002110	Weighted median	101	-0.00102234	0.000552919	0.0644612	0.998978	0.9979-1.0001	0.997896	1.00006
ER-		MFI	Myeloid cell	Violet.510.50.MDSC.trait5	HLA DR on CD33dim HLA DR+ CD11b+	90002110	Inverse variance weighted	101	-0.000966013	0.000545896	0.0767952	0.999034	0.9980-1.0001	0.997966	1.0001	0.501226
ER-		MFI	Myeloid cell	Violet.510.50.MDSC.trait5	HLA DR on CD33dim HLA DR+ CD11b+	90002110	Weighted mode	101	-0.00140956	0.000809211	0.0846008	0.998591	0.9970-1.0002	0.997009	1.00018
ER-		MFI	Myeloid cell	Violet.510.50.MDSC.trait6	HLA DR on CD33dim HLA DR+ CD11b-	90002111	MR Egger	100	-0.00110357	0.00058686	0.0630142	0.998897	0.9977-1.0000	0.997749	1.00005
ER-		MFI	Myeloid cell	Violet.510.50.MDSC.trait6	HLA DR on CD33dim HLA DR+ CD11b-	90002111	Simple mode	100	-0.00929532	0.0162674	0.569017	0.990748	0.9597-1.0228	0.959657	1.02285
ER-		MFI	Myeloid cell	Violet.510.50.MDSC.trait6	HLA DR on CD33dim HLA DR+ CD11b-	90002111	Weighted median	100	-0.00110443	0.000653978	0.0912617	0.998896	0.9976-1.0002	0.997617	1.00018
ER-		MFI	Myeloid cell	Violet.510.50.MDSC.trait6	HLA DR on CD33dim HLA DR+ CD11b-	90002111	Inverse variance weighted	100	-0.00102965	0.000575459	0.0735711	0.998971	0.9978-1.0001	0.997845	1.0001	0.49616
ER-		MFI	Myeloid cell	Violet.510.50.MDSC.trait6	HLA DR on CD33dim HLA DR+ CD11b-	90002111	Weighted mode	100	-0.000735682	0.000920004	0.425828	0.999265	0.9975-1.0011	0.997464	1.00107
ER-		MFI	Myeloid cell	Violet.510.50.MDSC.trait7	HLA DR on CD33- HLA DR+	90002112	MR Egger	113	0.00405221	0.0122535	0.741495	1.00406	0.9802-1.0285	0.980233	1.02847
ER-		MFI	Myeloid cell	Violet.510.50.MDSC.trait7	HLA DR on CD33- HLA DR+	90002112	Simple mode	113	-0.0025389	0.0177834	0.88673	0.997464	0.9633-1.0328	0.963296	1.03284
ER-		MFI	Myeloid cell	Violet.510.50.MDSC.trait7	HLA DR on CD33- HLA DR+	90002112	Inverse variance weighted	113	0.00693275	0.00525831	0.187357	1.00696	0.9966-1.0174	0.996632	1.01739	0.713324
ER-		MFI	Myeloid cell	Violet.510.50.MDSC.trait7	HLA DR on CD33- HLA DR+	90002112	Weighted mode	113	-0.00630661	0.0119098	0.597485	0.993713	0.9708-1.0172	0.970785	1.01718
ER-		MFI	Myeloid cell	Violet.510.50.MDSC.trait7	HLA DR on CD33- HLA DR+	90002112	Weighted median	113	-0.00180863	0.00800379	0.821223	0.998193	0.9827-1.0140	0.982656	1.01398
ER-		MFI	TBNK	Violet.510.50.TBNK.trait2	HLA DR on HLA DR+ T cell	90002113	Inverse variance weighted	21	-0.00367519	0.0142156	0.795996	0.996332	0.9690-1.0245	0.968954	1.02448	0.933986
ER-		MFI	TBNK	Violet.510.50.TBNK.trait2	HLA DR on HLA DR+ T cell	90002113	MR Egger	21	0.00714179	0.0208982	0.736296	1.00717	0.9667-1.0493	0.966747	1.04928
ER-		MFI	TBNK	Violet.510.50.TBNK.trait2	HLA DR on HLA DR+ T cell	90002113	Weighted mode	21	0.000870512	0.0202842	0.966194	1.00087	0.9619-1.0415	0.96186	1.04146
ER-		MFI	TBNK	Violet.510.50.TBNK.trait2	HLA DR on HLA DR+ T cell	90002113	Simple mode	21	-0.0438778	0.0401327	0.287249	0.957071	0.8847-1.0354	0.884672	1.03539
ER-		MFI	TBNK	Violet.510.50.TBNK.trait2	HLA DR on HLA DR+ T cell	90002113	Weighted median	21	0.0031453	0.0217203	0.884862	1.00315	0.9613-1.0468	0.961341	1.04678
ER-		MFI	TBNK	Violet.510.50.TBNK.trait3	HLA DR on HLA DR+ CD4+	90002114	MR Egger	20	0.0882444	0.0474134	0.0791336	1.09226	0.9953-1.1986	0.995325	1.19862
ER-		MFI	TBNK	Violet.510.50.TBNK.trait3	HLA DR on HLA DR+ CD4+	90002114	Simple mode	20	0.0798112	0.0491732	0.121052	1.08308	0.9836-1.1927	0.983568	1.19267
ER-		MFI	TBNK	Violet.510.50.TBNK.trait3	HLA DR on HLA DR+ CD4+	90002114	Inverse variance weighted	20	0.0376011	0.0216616	0.0825926	1.03832	0.9952-1.0833	0.995156	1.08335	0.525002
ER-		MFI	TBNK	Violet.510.50.TBNK.trait3	HLA DR on HLA DR+ CD4+	90002114	Weighted median	20	0.0749311	0.0314143	0.0170671	1.07781	1.0134-1.1463	1.01345	1.14626
ER-		MFI	TBNK	Violet.510.50.TBNK.trait3	HLA DR on HLA DR+ CD4+	90002114	Weighted mode	20	0.0846623	0.0450187	0.0754447	1.08835	0.9964-1.1887	0.996432	1.18875
ER-		MFI	TBNK	Violet.510.50.TBNK.trait4	HLA DR on HLA DR+ CD8br	90002115	MR Egger	21	-0.0415121	0.0545304	0.455843	0.959338	0.8621-1.0676	0.862093	1.06755
ER-		MFI	TBNK	Violet.510.50.TBNK.trait4	HLA DR on HLA DR+ CD8br	90002115	Inverse variance weighted	21	-0.0233757	0.0283593	0.409787	0.976895	0.9241-1.0327	0.924077	1.03273	0.846991
ER-		MFI	TBNK	Violet.510.50.TBNK.trait4	HLA DR on HLA DR+ CD8br	90002115	Weighted mode	21	-0.0775051	0.034105	0.0342374	0.925422	0.8656-0.9894	0.865584	0.989397
ER-		MFI	TBNK	Violet.510.50.TBNK.trait4	HLA DR on HLA DR+ CD8br	90002115	Simple mode	21	-0.0751033	0.042072	0.0894187	0.927648	0.8542-1.0074	0.854222	1.00738
ER-		MFI	TBNK	Violet.510.50.TBNK.trait4	HLA DR on HLA DR+ CD8br	90002115	Weighted median	21	-0.0701629	0.0295336	0.0175157	0.932242	0.8798-0.9878	0.87981	0.987798
ER-		MFI	TBNK	Violet.510.50.TBNK.trait5	HLA DR on B cell	90002116	Inverse variance weighted	103	0.0177016	0.00555991	0.001453534*	1.01786	1.0068-1.0290	1.00683	1.02901	0.177089
ER-		MFI	TBNK	Violet.510.50.TBNK.trait5	HLA DR on B cell	90002116	Weighted mode	103	0.000673768	0.0114054	0.953008	1.00067	0.9786-1.0233	0.978553	1.0233
ER-		MFI	TBNK	Violet.510.50.TBNK.trait5	HLA DR on B cell	90002116	MR Egger	103	0.0151222	0.0102491	0.143197	1.01524	0.9950-1.0358	0.995046	1.03584
ER-		MFI	TBNK	Violet.510.50.TBNK.trait5	HLA DR on B cell	90002116	Simple mode	103	-0.0170308	0.0196615	0.388412	0.983113	0.9459-1.0217	0.945948	1.02174
ER-		MFI	TBNK	Violet.510.50.TBNK.trait5	HLA DR on B cell	90002116	Weighted median	103	0.00630792	0.00877913	0.472441	1.00633	0.9892-1.0238	0.98916	1.02379
ER-		MFI	TBNK	Violet.510.50.TBNK.trait6	HLA DR on HLA DR+ NK	90002117	Inverse variance weighted	97	0.018303	0.00690474	0.008030368*	1.01847	1.0048-1.0323	1.00478	1.03235	0.314595
ER-		MFI	TBNK	Violet.510.50.TBNK.trait6	HLA DR on HLA DR+ NK	90002117	Weighted mode	97	0.00658852	0.0118732	0.580249	1.00661	0.9835-1.0303	0.983455	1.03031
ER-		MFI	TBNK	Violet.510.50.TBNK.trait6	HLA DR on HLA DR+ NK	90002117	MR Egger	97	0.00370598	0.0125844	0.769026	1.00371	0.9793-1.0288	0.979259	1.02878
ER-		MFI	TBNK	Violet.510.50.TBNK.trait6	HLA DR on HLA DR+ NK	90002117	Simple mode	97	0.0154244	0.0199149	0.44053	1.01554	0.9767-1.0560	0.976668	1.05597
ER-		MFI	TBNK	Violet.510.50.TBNK.trait6	HLA DR on HLA DR+ NK	90002117	Weighted median	97	0.00483221	0.011815	0.682549	1.00484	0.9818-1.0284	0.981842	1.02839
ER-		MFI	Treg	Violet.510.50.Treg.trait2	CD8 on CD28+ CD45RA- CD8br	90002118	MR Egger	79	0.00689263	0.0275797	0.803317	1.00692	0.9539-1.0628	0.953931	1.06284
ER-		MFI	Treg	Violet.510.50.Treg.trait2	CD8 on CD28+ CD45RA- CD8br	90002118	Simple mode	79	-0.0113549	0.0281722	0.688013	0.988709	0.9356-1.0448	0.935595	1.04484
ER-		MFI	Treg	Violet.510.50.Treg.trait2	CD8 on CD28+ CD45RA- CD8br	90002118	Weighted median	79	-0.00481668	0.0144736	0.739293	0.995195	0.9674-1.0238	0.96736	1.02383
ER-		MFI	Treg	Violet.510.50.Treg.trait2	CD8 on CD28+ CD45RA- CD8br	90002118	Inverse variance weighted	79	-0.00408735	0.0109643	0.709306	0.995921	0.9747-1.0176	0.974747	1.01755	0.929832
ER-		MFI	Treg	Violet.510.50.Treg.trait2	CD8 on CD28+ CD45RA- CD8br	90002118	Weighted mode	79	-0.00375821	0.0215354	0.861914	0.996249	0.9551-1.0392	0.955073	1.0392
ER-		MFI	Treg	Violet.510.50.Treg.trait3	CD8 on CD28+ CD45RA+ CD8br	90002119	MR Egger	115	0.0142951	0.0169191	0.399947	1.0144	0.9813-1.0486	0.98131	1.0486
ER-		MFI	Treg	Violet.510.50.Treg.trait3	CD8 on CD28+ CD45RA+ CD8br	90002119	Simple mode	115	0.0103099	0.0247168	0.677375	1.01036	0.9626-1.0605	0.962583	1.06052
ER-		MFI	Treg	Violet.510.50.Treg.trait3	CD8 on CD28+ CD45RA+ CD8br	90002119	Weighted median	115	-0.000809559	0.0105467	0.938815	0.999191	0.9787-1.0201	0.978748	1.02006
ER-		MFI	Treg	Violet.510.50.Treg.trait3	CD8 on CD28+ CD45RA+ CD8br	90002119	Inverse variance weighted	115	-0.00179126	0.00763831	0.814589	0.99821	0.9834-1.0133	0.983377	1.01327	0.93929
ER-		MFI	Treg	Violet.510.50.Treg.trait3	CD8 on CD28+ CD45RA+ CD8br	90002119	Weighted mode	115	0.0051316	0.0136177	0.706997	1.00514	0.9787-1.0323	0.978672	1.03233
ER-		MFI	Treg	Violet.510.50.Treg.trait4	CD8 on CD28- CD8br	90002120	MR Egger	46	-0.0349493	0.0269258	0.201056	0.965654	0.9160-1.0180	0.916014	1.01799
ER-		MFI	Treg	Violet.510.50.Treg.trait4	CD8 on CD28- CD8br	90002120	Simple mode	46	-0.0245574	0.0324613	0.453283	0.975742	0.9156-1.0398	0.915595	1.03984
ER-		MFI	Treg	Violet.510.50.Treg.trait4	CD8 on CD28- CD8br	90002120	Inverse variance weighted	46	-0.0252032	0.0123943	0.042007994*	0.975112	0.9517-0.9991	0.951709	0.99909	0.421407
ER-		MFI	Treg	Violet.510.50.Treg.trait4	CD8 on CD28- CD8br	90002120	Weighted mode	46	-0.0245574	0.0223018	0.27669	0.975742	0.9340-1.0193	0.934009	1.01934
ER-		MFI	Treg	Violet.510.50.Treg.trait4	CD8 on CD28- CD8br	90002120	Weighted median	46	-0.0276562	0.0200671	0.168145	0.972723	0.9352-1.0117	0.935207	1.01174
ER-		MFI	Treg	Violet.510.50.Treg.trait5	CD8 on CD39+ CD8br	90002121	Inverse variance weighted	71	0.0109562	0.0110682	0.322233	1.01102	0.9893-1.0332	0.98932	1.03319	0.804965
ER-		MFI	Treg	Violet.510.50.Treg.trait5	CD8 on CD39+ CD8br	90002121	MR Egger	71	0.00760525	0.0276068	0.783767	1.00763	0.9546-1.0637	0.954561	1.06366
ER-		MFI	Treg	Violet.510.50.Treg.trait5	CD8 on CD39+ CD8br	90002121	Weighted mode	71	0.0125663	0.0240236	0.60257	1.01265	0.9661-1.0615	0.966069	1.06147
ER-		MFI	Treg	Violet.510.50.Treg.trait5	CD8 on CD39+ CD8br	90002121	Simple mode	71	0.0102447	0.033403	0.759983	1.0103	0.9463-1.0787	0.946272	1.07865
ER-		MFI	Treg	Violet.510.50.Treg.trait5	CD8 on CD39+ CD8br	90002121	Weighted median	71	0.0115306	0.0156209	0.460421	1.0116	0.9811-1.0430	0.981095	1.04305
ER+		Relative count	B cell	BC_Trait1	IgD+ %B cell	90001391	MR Egger	20	-0.00660914	0.0156346	0.677502	0.993413	0.9634-1.0243	0.963432	1.02433
ER+		Relative count	B cell	BC_Trait1	IgD+ %B cell	90001391	Simple mode	20	0.015407	0.0236727	0.522947	1.01553	0.9695-1.0638	0.969484	1.06376
ER+		Relative count	B cell	BC_Trait1	IgD+ %B cell	90001391	Inverse variance weighted	20	-0.0101936	0.010137	0.314615	0.989858	0.9704-1.0097	0.970385	1.00972	0.927283
ER+		Relative count	B cell	BC_Trait1	IgD+ %B cell	90001391	Weighted median	20	-0.000867198	0.0151385	0.954319	0.999133	0.9699-1.0292	0.969923	1.02922
ER+		Relative count	B cell	BC_Trait1	IgD+ %B cell	90001391	Weighted mode	20	0.00676266	0.0167048	0.690122	1.00679	0.9744-1.0403	0.974356	1.04029
ER+		Absolute count	B cell	BC_Trait10	IgD+ CD38br AC	90001392	MR Egger	29	-0.0155916	0.00836918	0.0733783	0.984529	0.9685-1.0008	0.968511	1.00081
ER+		Absolute count	B cell	BC_Trait10	IgD+ CD38br AC	90001392	Inverse variance weighted	29	-0.0193986	0.00716308	0.006766209*	0.980788	0.9671-0.9947	0.967115	0.994655	0.260321
ER+		Absolute count	B cell	BC_Trait10	IgD+ CD38br AC	90001392	Weighted mode	29	-0.0158376	0.00762596	0.0471125	0.984287	0.9697-0.9991	0.969685	0.99911
ER+		Absolute count	B cell	BC_Trait10	IgD+ CD38br AC	90001392	Simple mode	29	-0.0301613	0.0192602	0.128583	0.970289	0.9343-1.0076	0.934343	1.00762
ER+		Absolute count	B cell	BC_Trait10	IgD+ CD38br AC	90001392	Weighted median	29	-0.0133938	0.009149	0.143203	0.986695	0.9692-1.0045	0.96916	1.00455
ER+		Relative count	B cell	BC_Trait11	IgD+ CD38dim %B cell	90001393	Inverse variance weighted	14	-0.0320512	0.0187108	0.0867162	0.968457	0.9336-1.0046	0.933584	1.00463	0.820519
ER+		Relative count	B cell	BC_Trait11	IgD+ CD38dim %B cell	90001393	Weighted mode	14	-0.0247086	0.0441683	0.585385	0.975594	0.8947-1.0638	0.89469	1.06381
ER+		Relative count	B cell	BC_Trait11	IgD+ CD38dim %B cell	90001393	MR Egger	14	-0.080985	0.0579818	0.187791	0.922208	0.8231-1.0332	0.82314	1.0332
ER+		Relative count	B cell	BC_Trait11	IgD+ CD38dim %B cell	90001393	Simple mode	14	-0.0225313	0.0459852	0.63232	0.977721	0.8935-1.0699	0.893452	1.06994
ER+		Relative count	B cell	BC_Trait11	IgD+ CD38dim %B cell	90001393	Weighted median	14	-0.0339662	0.0252338	0.178283	0.966604	0.9200-1.0156	0.919961	1.01561
ER+		Absolute count	B cell	BC_Trait12	IgD+ CD38dim AC	90001394	Inverse variance weighted	30	-0.000184232	0.00708993	0.979269	0.999816	0.9860-1.0138	0.986018	1.01381	0.994051
ER+		Absolute count	B cell	BC_Trait12	IgD+ CD38dim AC	90001394	Weighted mode	30	0.00461545	0.00596542	0.445369	1.00463	0.9929-1.0164	0.992948	1.01644
ER+		Absolute count	B cell	BC_Trait12	IgD+ CD38dim AC	90001394	MR Egger	30	0.00581915	0.00827514	0.487732	1.00584	0.9897-1.0223	0.989654	1.02228
ER+		Absolute count	B cell	BC_Trait12	IgD+ CD38dim AC	90001394	Simple mode	30	-0.0245049	0.0165367	0.149165	0.975793	0.9447-1.0079	0.944673	1.00794
ER+		Absolute count	B cell	BC_Trait12	IgD+ CD38dim AC	90001394	Weighted median	30	0.0118409	0.00809388	0.143482	1.01191	0.9960-1.0281	0.995985	1.02809
ER+		Relative count	B cell	BC_Trait13	IgD+ CD38- %B cell	90001395	Weighted mode	27	0.0035515	0.0110984	0.751524	1.00356	0.9820-1.0256	0.981963	1.02563
ER+		Relative count	B cell	BC_Trait13	IgD+ CD38- %B cell	90001395	Inverse variance weighted	27	0.0159093	0.0093074	0.0873916	1.01604	0.9977-1.0347	0.99767	1.03474	0.742829
ER+		Relative count	B cell	BC_Trait13	IgD+ CD38- %B cell	90001395	MR Egger	27	-0.00119323	0.0112969	0.916723	0.998807	0.9769-1.0212	0.976935	1.02117
ER+		Relative count	B cell	BC_Trait13	IgD+ CD38- %B cell	90001395	Simple mode	27	0.0113204	0.028142	0.690779	1.01138	0.9571-1.0687	0.957109	1.06874
ER+		Relative count	B cell	BC_Trait13	IgD+ CD38- %B cell	90001395	Weighted median	27	0.00259129	0.0126022	0.837085	1.00259	0.9781-1.0277	0.978134	1.02767
ER+		Absolute count	B cell	BC_Trait14	IgD+ CD38- AC	90001396	Inverse variance weighted	19	-0.0227696	0.0146329	0.119695	0.977488	0.9499-1.0059	0.949851	1.00593	0.859528
ER+		Absolute count	B cell	BC_Trait14	IgD+ CD38- AC	90001396	MR Egger	19	-0.0200797	0.0335492	0.557388	0.980121	0.9177-1.0467	0.917745	1.04674
ER+		Absolute count	B cell	BC_Trait14	IgD+ CD38- AC	90001396	Simple mode	19	-0.0338276	0.0312378	0.293145	0.966738	0.9093-1.0278	0.909324	1.02778
ER+		Absolute count	B cell	BC_Trait14	IgD+ CD38- AC	90001396	Weighted median	19	-0.0261256	0.0207495	0.207996	0.974213	0.9354-1.0146	0.935387	1.01465
ER+		Absolute count	B cell	BC_Trait14	IgD+ CD38- AC	90001396	Weighted mode	19	-0.0293302	0.0320106	0.37164	0.971096	0.9120-1.0340	0.91204	1.03397
ER+		Relative count	B cell	BC_Trait17	Unsw mem %B cell	90001397	Inverse variance weighted	36	-0.0165637	0.0110784	0.134878	0.983573	0.9624-1.0052	0.962446	1.00516	0.859528
ER+		Relative count	B cell	BC_Trait17	Unsw mem %B cell	90001397	MR Egger	36	0.0139238	0.0154707	0.374448	1.01402	0.9837-1.0452	0.983735	1.04524
ER+		Relative count	B cell	BC_Trait17	Unsw mem %B cell	90001397	Simple mode	36	-0.0227351	0.0198392	0.259582	0.977521	0.9402-1.0163	0.94024	1.01628
ER+		Relative count	B cell	BC_Trait17	Unsw mem %B cell	90001397	Weighted median	36	-0.00853152	0.012527	0.495839	0.991505	0.9675-1.0162	0.967457	1.01615
ER+		Relative count	B cell	BC_Trait17	Unsw mem %B cell	90001397	Weighted mode	36	-0.0102974	0.0120974	0.400438	0.989755	0.9666-1.0135	0.966564	1.0135
ER+		Absolute count	B cell	BC_Trait18	Unsw mem AC	90001398	Weighted mode	21	0.000936893	0.0344714	0.978586	1.00094	0.9355-1.0709	0.935544	1.0709
ER+		Absolute count	B cell	BC_Trait18	Unsw mem AC	90001398	Inverse variance weighted	21	-0.00479861	0.0153126	0.753994	0.995213	0.9658-1.0255	0.965788	1.02553	0.979893
ER+		Absolute count	B cell	BC_Trait18	Unsw mem AC	90001398	MR Egger	21	0.0453614	0.0372336	0.238025	1.04641	0.9728-1.1256	0.972761	1.12563
ER+		Absolute count	B cell	BC_Trait18	Unsw mem AC	90001398	Weighted median	21	-0.0069872	0.0213978	0.744017	0.993037	0.9523-1.0356	0.952251	1.03557
ER+		Absolute count	B cell	BC_Trait18	Unsw mem AC	90001398	Simple mode	21	-0.0191471	0.035709	0.597735	0.981035	0.9147-1.0522	0.914721	1.05216
ER+		Relative count	B cell	BC_Trait19	IgD- CD27- %B cell	90001399	Simple mode	28	0.0578047	0.024639	0.0265667	1.05951	1.0096-1.1119	1.00956	1.11193
ER+		Relative count	B cell	BC_Trait19	IgD- CD27- %B cell	90001399	Weighted median	28	0.0449938	0.0157617	0.00430884	1.04602	1.0142-1.0788	1.0142	1.07884
ER+		Relative count	B cell	BC_Trait19	IgD- CD27- %B cell	90001399	Weighted mode	28	0.0465596	0.0166383	0.00936197	1.04766	1.0140-1.0824	1.01405	1.08239
ER+		Relative count	B cell	BC_Trait19	IgD- CD27- %B cell	90001399	MR Egger	28	0.0183722	0.0279685	0.517025	1.01854	0.9642-1.0759	0.96421	1.07594
ER+		Relative count	B cell	BC_Trait19	IgD- CD27- %B cell	90001399	Inverse variance weighted	28	0.0300369	0.0117989	0.010904952*	1.03049	1.0069-1.0546	1.00693	1.0546	0.346588
ER+		Absolute count	B cell	BC_Trait2	IgD+ AC	90001400	Weighted median	18	0.012152	0.0109133	0.265494	1.01223	0.9908-1.0341	0.990804	1.03411
ER+		Absolute count	B cell	BC_Trait2	IgD+ AC	90001400	Inverse variance weighted	18	0.00375656	0.009795	0.701336	1.00376	0.9847-1.0232	0.984677	1.02322	0.975916
ER+		Absolute count	B cell	BC_Trait2	IgD+ AC	90001400	MR Egger	18	0.0151759	0.0114794	0.204756	1.01529	0.9927-1.0384	0.992703	1.03839
ER+		Absolute count	B cell	BC_Trait2	IgD+ AC	90001400	Simple mode	18	0.00755824	0.0182784	0.684405	1.00759	0.9721-1.0443	0.972128	1.04434
ER+		Absolute count	B cell	BC_Trait2	IgD+ AC	90001400	Weighted mode	18	0.0121813	0.00970803	0.22654	1.01226	0.9932-1.0317	0.993177	1.0317
ER+		Absolute count	B cell	BC_Trait20	IgD- CD27- AC	90001401	MR Egger	31	-0.0106478	0.0258617	0.683572	0.989409	0.9405-1.0409	0.940506	1.04085
ER+		Absolute count	B cell	BC_Trait20	IgD- CD27- AC	90001401	Simple mode	31	-0.0433112	0.0378774	0.261892	0.957613	0.8891-1.0314	0.889095	1.03141
ER+		Absolute count	B cell	BC_Trait20	IgD- CD27- AC	90001401	Inverse variance weighted	31	0.0155667	0.0115671	0.178373	1.01569	0.9929-1.0390	0.99292	1.03898	0.869247
ER+		Absolute count	B cell	BC_Trait20	IgD- CD27- AC	90001401	Weighted median	31	0.0113218	0.0177993	0.524723	1.01139	0.9767-1.0473	0.976711	1.04729
ER+		Absolute count	B cell	BC_Trait20	IgD- CD27- AC	90001401	Weighted mode	31	-0.0052295	0.0275765	0.850872	0.994784	0.9424-1.0500	0.942443	1.05003
ER+		Relative count	B cell	BC_Trait21	Sw mem %B cell	90001402	MR Egger	16	0.0152654	0.0265191	0.573998	1.01538	0.9640-1.0696	0.963954	1.06956
ER+		Relative count	B cell	BC_Trait21	Sw mem %B cell	90001402	Simple mode	16	0.0588426	0.0328439	0.0933927	1.06061	0.9945-1.1311	0.994484	1.13113
ER+		Relative count	B cell	BC_Trait21	Sw mem %B cell	90001402	Inverse variance weighted	16	0.0156008	0.0163128	0.338895	1.01572	0.9838-1.0487	0.983761	1.04872	0.927283
ER+		Relative count	B cell	BC_Trait21	Sw mem %B cell	90001402	Weighted median	16	0.0276549	0.0180409	0.125299	1.02804	0.9923-1.0650	0.992324	1.06504
ER+		Relative count	B cell	BC_Trait21	Sw mem %B cell	90001402	Weighted mode	16	0.0242049	0.0206753	0.259978	1.0245	0.9838-1.0669	0.983814	1.06687
ER+		Absolute count	B cell	BC_Trait22	Sw mem AC	90001403	MR Egger	27	-0.0230524	0.015597	0.151896	0.977211	0.9478-1.0075	0.94779	1.00755
ER+		Absolute count	B cell	BC_Trait22	Sw mem AC	90001403	Inverse variance weighted	27	-0.0100753	0.0104518	0.335054	0.989975	0.9699-1.0105	0.969901	1.01046	0.927283
ER+		Absolute count	B cell	BC_Trait22	Sw mem AC	90001403	Weighted median	27	-0.0222186	0.0151301	0.141967	0.978026	0.9494-1.0075	0.949449	1.00746
ER+		Absolute count	B cell	BC_Trait22	Sw mem AC	90001403	Weighted mode	27	-0.0228278	0.0156385	0.156345	0.977431	0.9479-1.0079	0.947926	1.00785
ER+		Absolute count	B cell	BC_Trait22	Sw mem AC	90001403	Simple mode	27	0.00583177	0.0251878	0.818715	1.00585	0.9574-1.0568	0.957398	1.05675
ER+		Relative count	B cell	BC_Trait23	PB/PC %B cell	90001404	Inverse variance weighted	27	-0.0231114	0.00916495	0.011678309*	0.977154	0.9598-0.9949	0.959757	0.994865	0.355702
ER+		Relative count	B cell	BC_Trait23	PB/PC %B cell	90001404	Weighted median	27	-0.0221532	0.0140665	0.115281	0.97809	0.9515-1.0054	0.951493	1.00543
ER+		Relative count	B cell	BC_Trait23	PB/PC %B cell	90001404	Weighted mode	27	-0.0205683	0.0120575	0.0999552	0.979642	0.9568-1.0031	0.956762	1.00307
ER+		Relative count	B cell	BC_Trait23	PB/PC %B cell	90001404	MR Egger	27	-0.021955	0.0126151	0.0940915	0.978284	0.9544-1.0028	0.954392	1.00277
ER+		Relative count	B cell	BC_Trait23	PB/PC %B cell	90001404	Simple mode	27	-0.0246868	0.0221021	0.274234	0.975615	0.9343-1.0188	0.934254	1.01881
ER+		Absolute count	B cell	BC_Trait24	PB/PC AC	90001405	Inverse variance weighted	24	0.00850842	0.0120174	0.478941	1.00854	0.9851-1.0326	0.985067	1.03258	0.934588
ER+		Absolute count	B cell	BC_Trait24	PB/PC AC	90001405	Weighted median	24	0.00590117	0.0112598	0.600215	1.00592	0.9840-1.0284	0.983962	1.02837
ER+		Absolute count	B cell	BC_Trait24	PB/PC AC	90001405	Weighted mode	24	0.00218828	0.0101887	0.831835	1.00219	0.9824-1.0224	0.982376	1.02241
ER+		Absolute count	B cell	BC_Trait24	PB/PC AC	90001405	MR Egger	24	0.00498536	0.0146705	0.737213	1.005	0.9765-1.0343	0.976511	1.03432
ER+		Absolute count	B cell	BC_Trait24	PB/PC AC	90001405	Simple mode	24	-0.0040128	0.018758	0.832491	0.995995	0.9600-1.0333	0.960042	1.0333
ER+		Relative count	B cell	BC_Trait25	Memory B cell %B cell	90001406	MR Egger	29	0.00467585	0.0206521	0.822587	1.00469	0.9648-1.0462	0.964831	1.04619
ER+		Relative count	B cell	BC_Trait25	Memory B cell %B cell	90001406	Simple mode	29	0.00893695	0.026021	0.733824	1.00898	0.9588-1.0618	0.958808	1.06177
ER+		Relative count	B cell	BC_Trait25	Memory B cell %B cell	90001406	Weighted median	29	-0.00593494	0.0154695	0.701235	0.994083	0.9644-1.0247	0.964394	1.02469
ER+		Relative count	B cell	BC_Trait25	Memory B cell %B cell	90001406	Inverse variance weighted	29	-0.00773366	0.0128052	0.545878	0.992296	0.9677-1.0175	0.967701	1.01752	0.940545
ER+		Relative count	B cell	BC_Trait25	Memory B cell %B cell	90001406	Weighted mode	29	-0.00855519	0.01619	0.601368	0.991481	0.9605-1.0234	0.960513	1.02345
ER+		Absolute count	B cell	BC_Trait26	Memory B cell AC	90001407	Simple mode	17	0.0132616	0.0241793	0.590941	1.01335	0.9664-1.0625	0.966446	1.06253
ER+		Absolute count	B cell	BC_Trait26	Memory B cell AC	90001407	Weighted median	17	0.00879495	0.0148886	0.55471	1.00883	0.9798-1.0387	0.97982	1.03871
ER+		Absolute count	B cell	BC_Trait26	Memory B cell AC	90001407	Weighted mode	17	0.00967525	0.0134203	0.481348	1.00972	0.9835-1.0366	0.983509	1.03663
ER+		Absolute count	B cell	BC_Trait26	Memory B cell AC	90001407	Inverse variance weighted	17	0.00342793	0.0107975	0.750882	1.00343	0.9824-1.0249	0.982421	1.0249	0.979893
ER+		Absolute count	B cell	BC_Trait26	Memory B cell AC	90001407	MR Egger	17	0.01683	0.0136542	0.236701	1.01697	0.9901-1.0446	0.990117	1.04456
ER+		Relative count	B cell	BC_Trait27	Naive-mature B cell %B cell	90001408	Weighted median	29	-0.0017786	0.0137282	0.896916	0.998223	0.9717-1.0254	0.971722	1.02545
ER+		Relative count	B cell	BC_Trait27	Naive-mature B cell %B cell	90001408	Inverse variance weighted	29	0.0061665	0.0110439	0.576597	1.00619	0.9846-1.0282	0.98464	1.0282	0.942936
ER+		Relative count	B cell	BC_Trait27	Naive-mature B cell %B cell	90001408	MR Egger	29	-0.00659816	0.0152313	0.668314	0.993424	0.9642-1.0235	0.964205	1.02353
ER+		Relative count	B cell	BC_Trait27	Naive-mature B cell %B cell	90001408	Simple mode	29	0.0113189	0.0206361	0.587695	1.01138	0.9713-1.0531	0.971292	1.05313
ER+		Relative count	B cell	BC_Trait27	Naive-mature B cell %B cell	90001408	Weighted mode	29	0.00308309	0.0121532	0.801593	1.00309	0.9795-1.0273	0.979476	1.02727
ER+		Absolute count	B cell	BC_Trait28	Naive-mature B cell AC	90001409	MR Egger	22	0.00114261	0.0175885	0.948848	1.00114	0.9672-1.0363	0.967218	1.03626
ER+		Absolute count	B cell	BC_Trait28	Naive-mature B cell AC	90001409	Simple mode	22	-0.0195675	0.0279659	0.4918	0.980623	0.9283-1.0359	0.928318	1.03587
ER+		Absolute count	B cell	BC_Trait28	Naive-mature B cell AC	90001409	Inverse variance weighted	22	-0.0109942	0.0132113	0.405305	0.989066	0.9638-1.0150	0.963784	1.01501	0.927283
ER+		Absolute count	B cell	BC_Trait28	Naive-mature B cell AC	90001409	Weighted median	22	-0.0149565	0.0155802	0.337072	0.985155	0.9555-1.0157	0.955526	1.0157
ER+		Absolute count	B cell	BC_Trait28	Naive-mature B cell AC	90001409	Weighted mode	22	-0.00745215	0.0138268	0.595579	0.992576	0.9660-1.0198	0.966038	1.01984
ER+		Relative count	B cell	BC_Trait3	IgD- CD38br %B cell	90001410	MR Egger	19	0.0201993	0.0279974	0.480427	1.0204	0.9659-1.0780	0.965919	1.07796
ER+		Relative count	B cell	BC_Trait3	IgD- CD38br %B cell	90001410	Simple mode	19	0.0211056	0.03233	0.522125	1.02133	0.9586-1.0881	0.958619	1.08814
ER+		Relative count	B cell	BC_Trait3	IgD- CD38br %B cell	90001410	Inverse variance weighted	19	0.0225091	0.014072	0.109695	1.02276	0.9949-1.0514	0.994941	1.05137	0.818237
ER+		Relative count	B cell	BC_Trait3	IgD- CD38br %B cell	90001410	Weighted median	19	0.0250759	0.0197823	0.204943	1.02539	0.9864-1.0659	0.986396	1.06593
ER+		Relative count	B cell	BC_Trait3	IgD- CD38br %B cell	90001410	Weighted mode	19	0.017598	0.0276673	0.532743	1.01775	0.9640-1.0745	0.964033	1.07447
ER+		Relative count	B cell	BC_Trait31	IgD+ CD24+ %B cell	90001411	MR Egger	24	0.0188816	0.0334819	0.578502	1.01906	0.9543-1.0882	0.954333	1.08818
ER+		Relative count	B cell	BC_Trait31	IgD+ CD24+ %B cell	90001411	Inverse variance weighted	24	0.00158561	0.014739	0.914329	1.00159	0.9731-1.0309	0.973067	1.03094	0.98908
ER+		Relative count	B cell	BC_Trait31	IgD+ CD24+ %B cell	90001411	Weighted median	24	0.0223624	0.0195093	0.251694	1.02261	0.9842-1.0625	0.98425	1.06247
ER+		Relative count	B cell	BC_Trait31	IgD+ CD24+ %B cell	90001411	Weighted mode	24	0.0221763	0.0221364	0.326863	1.02242	0.9790-1.0678	0.979012	1.06776
ER+		Relative count	B cell	BC_Trait31	IgD+ CD24+ %B cell	90001411	Simple mode	24	0.00943191	0.0312722	0.765662	1.00948	0.9495-1.0733	0.94946	1.07329
ER+		Absolute count	B cell	BC_Trait32	IgD+ CD24+ AC	90001412	Inverse variance weighted	29	-0.0108112	0.014365	0.451687	0.989247	0.9618-1.0175	0.961783	1.0175	0.934588
ER+		Absolute count	B cell	BC_Trait32	IgD+ CD24+ AC	90001412	Weighted median	29	-0.025582	0.0204925	0.2119	0.974742	0.9364-1.0147	0.936368	1.01469
ER+		Absolute count	B cell	BC_Trait32	IgD+ CD24+ AC	90001412	Weighted mode	29	-0.049547	0.0442187	0.272021	0.95166	0.8727-1.0378	0.872654	1.03782
ER+		Absolute count	B cell	BC_Trait32	IgD+ CD24+ AC	90001412	MR Egger	29	5.7e-05	0.0458646	0.999018	1.00006	0.9141-1.0941	0.91408	1.09412
ER+		Absolute count	B cell	BC_Trait32	IgD+ CD24+ AC	90001412	Simple mode	29	-0.0626853	0.0440065	0.165366	0.939239	0.8616-1.0238	0.861622	1.02385
ER+		Relative count	B cell	BC_Trait33	IgD- CD24- %B cell	90001413	Inverse variance weighted	18	0.00851743	0.00694127	0.219796	1.00855	0.9949-1.0224	0.994925	1.02237	0.926454
ER+		Relative count	B cell	BC_Trait33	IgD- CD24- %B cell	90001413	Weighted median	18	0.00658846	0.0090694	0.467564	1.00661	0.9889-1.0247	0.988875	1.02466
ER+		Relative count	B cell	BC_Trait33	IgD- CD24- %B cell	90001413	Weighted mode	18	0.00904024	0.00884712	0.321184	1.00908	0.9917-1.0267	0.991734	1.02673
ER+		Relative count	B cell	BC_Trait33	IgD- CD24- %B cell	90001413	MR Egger	18	0.01077	0.00830468	0.213071	1.01083	0.9945-1.0274	0.994508	1.02742
ER+		Relative count	B cell	BC_Trait33	IgD- CD24- %B cell	90001413	Simple mode	18	0.00466424	0.0152594	0.763572	1.00468	0.9751-1.0352	0.975072	1.03518
ER+		Absolute count	B cell	BC_Trait34	IgD- CD24- AC	90001414	MR Egger	19	-0.0236171	0.0262316	0.380522	0.97666	0.9277-1.0282	0.927715	1.02819
ER+		Absolute count	B cell	BC_Trait34	IgD- CD24- AC	90001414	Simple mode	19	-0.00503031	0.0304483	0.870621	0.994982	0.9373-1.0562	0.93734	1.05617
ER+		Absolute count	B cell	BC_Trait34	IgD- CD24- AC	90001414	Weighted median	19	-0.0101785	0.0183197	0.578483	0.989873	0.9550-1.0261	0.954961	1.02606
ER+		Absolute count	B cell	BC_Trait34	IgD- CD24- AC	90001414	Inverse variance weighted	19	0.00865621	0.0162873	0.595094	1.00869	0.9770-1.0414	0.977002	1.04141	0.951889
ER+		Absolute count	B cell	BC_Trait34	IgD- CD24- AC	90001414	Weighted mode	19	-0.00886162	0.0209877	0.677858	0.991178	0.9512-1.0328	0.951232	1.0328
ER+		Relative count	B cell	BC_Trait35	IgD+ CD24- %B cell	90001415	Simple mode	19	-0.00589301	0.0362307	0.872604	0.994124	0.9260-1.0673	0.925978	1.06729
ER+		Relative count	B cell	BC_Trait35	IgD+ CD24- %B cell	90001415	Weighted median	19	-0.00137887	0.0134154	0.918136	0.998622	0.9727-1.0252	0.972706	1.02523
ER+		Relative count	B cell	BC_Trait35	IgD+ CD24- %B cell	90001415	Weighted mode	19	0.00215997	0.0115579	0.853843	1.00216	0.9797-1.0251	0.979715	1.02512
ER+		Relative count	B cell	BC_Trait35	IgD+ CD24- %B cell	90001415	Inverse variance weighted	19	-0.00399193	0.0156921	0.799193	0.996016	0.9658-1.0271	0.965848	1.02713	0.98097
ER+		Relative count	B cell	BC_Trait35	IgD+ CD24- %B cell	90001415	MR Egger	19	0.00886578	0.0212533	0.68179	1.00891	0.9677-1.0518	0.967741	1.05182
ER+		Absolute count	B cell	BC_Trait36	IgD+ CD24- AC	90001416	Weighted median	23	0.00794329	0.0100531	0.429451	1.00797	0.9883-1.0280	0.988308	1.02803
ER+		Absolute count	B cell	BC_Trait36	IgD+ CD24- AC	90001416	Inverse variance weighted	23	-0.0016069	0.00967994	0.868154	0.998394	0.9796-1.0175	0.979631	1.01752	0.98908
ER+		Absolute count	B cell	BC_Trait36	IgD+ CD24- AC	90001416	MR Egger	23	0.0102873	0.0110482	0.362367	1.01034	0.9887-1.0325	0.988697	1.03246
ER+		Absolute count	B cell	BC_Trait36	IgD+ CD24- AC	90001416	Simple mode	23	0.00268582	0.0180459	0.883042	1.00269	0.9678-1.0388	0.967844	1.03879
ER+		Absolute count	B cell	BC_Trait36	IgD+ CD24- AC	90001416	Weighted mode	23	0.00825086	0.00799184	0.313097	1.00828	0.9926-1.0242	0.992614	1.0242
ER+		Relative count	B cell	BC_Trait37	CD24+ CD27+ %B cell	90001417	MR Egger	29	0.00960659	0.019147	0.619926	1.00965	0.9725-1.0483	0.972465	1.04826
ER+		Relative count	B cell	BC_Trait37	CD24+ CD27+ %B cell	90001417	Simple mode	29	0.00439	0.0257185	0.865692	1.0044	0.9550-1.0563	0.955024	1.05633
ER+		Relative count	B cell	BC_Trait37	CD24+ CD27+ %B cell	90001417	Inverse variance weighted	29	-0.00270716	0.0114829	0.813623	0.997296	0.9751-1.0200	0.975101	1.02	0.98097
ER+		Relative count	B cell	BC_Trait37	CD24+ CD27+ %B cell	90001417	Weighted median	29	0.00936101	0.0153927	0.543091	1.0094	0.9794-1.0403	0.979406	1.04032
ER+		Relative count	B cell	BC_Trait37	CD24+ CD27+ %B cell	90001417	Weighted mode	29	0.00636701	0.0192701	0.74355	1.00639	0.9691-1.0451	0.969086	1.04512
ER+		Absolute count	B cell	BC_Trait38	CD24+ CD27+ AC	90001418	MR Egger	25	0.00129697	0.0151413	0.93248	1.0013	0.9720-1.0315	0.972019	1.03146
ER+		Absolute count	B cell	BC_Trait38	CD24+ CD27+ AC	90001418	Simple mode	25	-0.0345213	0.0331667	0.308322	0.966068	0.9053-1.0310	0.905265	1.03095
ER+		Absolute count	B cell	BC_Trait38	CD24+ CD27+ AC	90001418	Inverse variance weighted	25	-0.00813089	0.0112825	0.471116	0.991902	0.9702-1.0141	0.970208	1.01408	0.934588
ER+		Absolute count	B cell	BC_Trait38	CD24+ CD27+ AC	90001418	Weighted median	25	0.00235552	0.0149585	0.874874	1.00236	0.9734-1.0322	0.973397	1.03218
ER+		Absolute count	B cell	BC_Trait38	CD24+ CD27+ AC	90001418	Weighted mode	25	0.00317079	0.0139122	0.821643	1.00318	0.9762-1.0309	0.976191	1.03091
ER+		Relative count	B cell	BC_Trait39	CD20- %B cell	90001419	MR Egger	19	-0.012596	0.0224535	0.582131	0.987483	0.9450-1.0319	0.944967	1.03191
ER+		Relative count	B cell	BC_Trait39	CD20- %B cell	90001419	Inverse variance weighted	19	-0.00747308	0.0136233	0.583314	0.992555	0.9664-1.0194	0.966403	1.01941	0.94526
ER+		Relative count	B cell	BC_Trait39	CD20- %B cell	90001419	Simple mode	19	-0.0100808	0.0269647	0.712883	0.98997	0.9390-1.0437	0.939008	1.0437
ER+		Relative count	B cell	BC_Trait39	CD20- %B cell	90001419	Weighted median	19	-0.00937504	0.0165042	0.570008	0.990669	0.9591-1.0232	0.959135	1.02324
ER+		Relative count	B cell	BC_Trait39	CD20- %B cell	90001419	Weighted mode	19	-0.00531526	0.0150221	0.727577	0.994699	0.9658-1.0244	0.965839	1.02442
ER+		Absolute count	B cell	BC_Trait4	IgD- CD38br AC	90001420	Inverse variance weighted	18	-0.00318988	0.00795728	0.688512	0.996815	0.9814-1.0125	0.981389	1.01248	0.953368
ER+		Absolute count	B cell	BC_Trait4	IgD- CD38br AC	90001420	Simple mode	18	-0.0146421	0.0183173	0.435111	0.985465	0.9507-1.0215	0.950712	1.02149
ER+		Absolute count	B cell	BC_Trait4	IgD- CD38br AC	90001420	Weighted median	18	-0.0026438	0.0112107	0.813566	0.99736	0.9757-1.0195	0.975684	1.01952
ER+		Absolute count	B cell	BC_Trait4	IgD- CD38br AC	90001420	Weighted mode	18	0.00119374	0.00927119	0.89906	1.00119	0.9832-1.0196	0.983166	1.01955
ER+		Absolute count	B cell	BC_Trait4	IgD- CD38br AC	90001420	MR Egger	18	-0.0058875	0.00977989	0.55561	0.99413	0.9753-1.0134	0.975255	1.01337
ER+		Absolute count	B cell	BC_Trait40	CD20- AC	90001421	Inverse variance weighted	29	-0.0125127	0.00994494	0.208319	0.987565	0.9685-1.0070	0.968502	1.007	0.913359
ER+		Absolute count	B cell	BC_Trait40	CD20- AC	90001421	Simple mode	29	-0.00386204	0.0304476	0.899972	0.996145	0.9384-1.0574	0.938437	1.0574
ER+		Absolute count	B cell	BC_Trait40	CD20- AC	90001421	Weighted median	29	-0.00142786	0.015526	0.926725	0.998573	0.9686-1.0294	0.968643	1.02943
ER+		Absolute count	B cell	BC_Trait40	CD20- AC	90001421	Weighted mode	29	0.000287347	0.0148669	0.984716	1.00029	0.9716-1.0299	0.971561	1.02986
ER+		Absolute count	B cell	BC_Trait40	CD20- AC	90001421	MR Egger	29	0.00571059	0.0152369	0.710747	1.00573	0.9761-1.0362	0.976136	1.03622
ER+		Relative count	B cell	BC_Trait43	CD20- CD38- %B cell	90001422	Inverse variance weighted	24	-0.000877137	0.0126786	0.944844	0.999123	0.9746-1.0243	0.974601	1.02426	0.98908
ER+		Relative count	B cell	BC_Trait43	CD20- CD38- %B cell	90001422	MR Egger	24	0.0020292	0.0250072	0.936061	1.00203	0.9541-1.0524	0.954102	1.05237
ER+		Relative count	B cell	BC_Trait43	CD20- CD38- %B cell	90001422	Simple mode	24	0.00806544	0.0318258	0.802191	1.0081	0.9471-1.0730	0.947136	1.07298
ER+		Relative count	B cell	BC_Trait43	CD20- CD38- %B cell	90001422	Weighted median	24	-0.000733505	0.018478	0.968335	0.999267	0.9637-1.0361	0.963724	1.03612
ER+		Relative count	B cell	BC_Trait43	CD20- CD38- %B cell	90001422	Weighted mode	24	-0.00258386	0.0257329	0.920888	0.997419	0.9484-1.0490	0.948361	1.04902
ER+		Absolute count	B cell	BC_Trait44	CD20- CD38- AC	90001423	Weighted median	18	0.00510527	0.0225181	0.820643	1.00512	0.9617-1.0505	0.961722	1.05047
ER+		Absolute count	B cell	BC_Trait44	CD20- CD38- AC	90001423	Weighted mode	18	0.000443267	0.0308334	0.988697	1.00044	0.9418-1.0628	0.941774	1.06277
ER+		Absolute count	B cell	BC_Trait44	CD20- CD38- AC	90001423	Simple mode	18	0.0157432	0.0356534	0.664372	1.01587	0.9473-1.0894	0.947302	1.0894
ER+		Absolute count	B cell	BC_Trait44	CD20- CD38- AC	90001423	Inverse variance weighted	18	0.00474476	0.0153617	0.757422	1.00476	0.9750-1.0355	0.974955	1.03547	0.979893
ER+		Absolute count	B cell	BC_Trait44	CD20- CD38- AC	90001423	MR Egger	18	0.0295293	0.035146	0.413181	1.02997	0.9614-1.1034	0.961408	1.10342
ER+		Relative count	B cell	BC_Trait46	IgD+ %Lymphocyte	90001424	Inverse variance weighted	20	-0.00446576	0.00921702	0.628022	0.995544	0.9777-1.0137	0.977721	1.01369	0.956064
ER+		Relative count	B cell	BC_Trait46	IgD+ %Lymphocyte	90001424	Weighted mode	20	-0.00321391	0.0105074	0.763029	0.996791	0.9765-1.0175	0.976473	1.01753
ER+		Relative count	B cell	BC_Trait46	IgD+ %Lymphocyte	90001424	MR Egger	20	-0.000799723	0.0118038	0.94673	0.999201	0.9763-1.0226	0.976349	1.02259
ER+		Relative count	B cell	BC_Trait46	IgD+ %Lymphocyte	90001424	Simple mode	20	0.0178548	0.0224701	0.436659	1.01802	0.9742-1.0639	0.974153	1.06385
ER+		Relative count	B cell	BC_Trait46	IgD+ %Lymphocyte	90001424	Weighted median	20	-0.00487507	0.0113501	0.667546	0.995137	0.9732-1.0175	0.973243	1.01752
ER+		Relative count	B cell	BC_Trait47	IgD- CD38br %lymphocyte	90001425	Simple mode	30	-0.00368182	0.0178816	0.838308	0.996325	0.9620-1.0319	0.962011	1.03186
ER+		Relative count	B cell	BC_Trait47	IgD- CD38br %lymphocyte	90001425	Weighted median	30	-0.00193103	0.0104698	0.85367	0.998071	0.9778-1.0188	0.977798	1.01876
ER+		Relative count	B cell	BC_Trait47	IgD- CD38br %lymphocyte	90001425	Inverse variance weighted	30	-0.00872859	0.00848172	0.30343	0.991309	0.9750-1.0079	0.974966	1.00793	0.927283
ER+		Relative count	B cell	BC_Trait47	IgD- CD38br %lymphocyte	90001425	MR Egger	30	-0.00533645	0.0107696	0.624105	0.994678	0.9739-1.0159	0.973902	1.0159
ER+		Relative count	B cell	BC_Trait47	IgD- CD38br %lymphocyte	90001425	Weighted mode	30	0.00100586	0.0101803	0.921974	1.00101	0.9812-1.0212	0.981231	1.02118
ER+		Relative count	B cell	BC_Trait48	IgD- CD38dim %lymphocyte	90001426	Simple mode	29	0.000163838	0.0233778	0.994458	1.00016	0.9554-1.0471	0.95537	1.04706
ER+		Relative count	B cell	BC_Trait48	IgD- CD38dim %lymphocyte	90001426	Weighted median	29	-0.0139406	0.0131003	0.287262	0.986156	0.9612-1.0118	0.961157	1.01181
ER+		Relative count	B cell	BC_Trait48	IgD- CD38dim %lymphocyte	90001426	Inverse variance weighted	29	-0.000761452	0.00897546	0.932391	0.999239	0.9818-1.0170	0.981814	1.01697	0.98908
ER+		Relative count	B cell	BC_Trait48	IgD- CD38dim %lymphocyte	90001426	MR Egger	29	-0.0128519	0.0109102	0.249087	0.98723	0.9663-1.0086	0.966343	1.00857
ER+		Relative count	B cell	BC_Trait48	IgD- CD38dim %lymphocyte	90001426	Weighted mode	29	-0.0140367	0.0104136	0.188487	0.986061	0.9661-1.0064	0.966139	1.00639
ER+		Relative count	B cell	BC_Trait49	IgD- CD38- %lymphocyte	90001427	Simple mode	30	-0.0157075	0.0246787	0.529454	0.984415	0.9379-1.0332	0.937932	1.0332
ER+		Relative count	B cell	BC_Trait49	IgD- CD38- %lymphocyte	90001427	Inverse variance weighted	30	0.00302595	0.0108495	0.78032	1.00303	0.9819-1.0246	0.981926	1.02459	0.98097
ER+		Relative count	B cell	BC_Trait49	IgD- CD38- %lymphocyte	90001427	MR Egger	30	-0.00289312	0.018371	0.875994	0.997111	0.9618-1.0337	0.961847	1.03367
ER+		Relative count	B cell	BC_Trait49	IgD- CD38- %lymphocyte	90001427	Weighted mode	30	-0.0107975	0.0175529	0.543259	0.989261	0.9558-1.0239	0.955805	1.02389
ER+		Relative count	B cell	BC_Trait49	IgD- CD38- %lymphocyte	90001427	Weighted median	30	-0.00368316	0.0158944	0.81675	0.996324	0.9658-1.0279	0.965764	1.02785
ER+		Relative count	B cell	BC_Trait5	IgD- CD38dim %B cell	90001428	Inverse variance weighted	25	0.00311069	0.00938202	0.740223	1.00312	0.9848-1.0217	0.984838	1.02173	0.979893
ER+		Relative count	B cell	BC_Trait5	IgD- CD38dim %B cell	90001428	MR Egger	25	0.00653806	0.0114795	0.574509	1.00656	0.9842-1.0295	0.984165	1.02946
ER+		Relative count	B cell	BC_Trait5	IgD- CD38dim %B cell	90001428	Weighted mode	25	-0.000868335	0.00767859	0.910904	0.999132	0.9842-1.0143	0.984208	1.01428
ER+		Relative count	B cell	BC_Trait5	IgD- CD38dim %B cell	90001428	Simple mode	25	0.00732165	0.0167143	0.66527	1.00735	0.9749-1.0409	0.974882	1.0409
ER+		Relative count	B cell	BC_Trait5	IgD- CD38dim %B cell	90001428	Weighted median	25	0.00328461	0.010289	0.749548	1.00329	0.9833-1.0237	0.98326	1.02373
ER+		Relative count	B cell	BC_Trait50	IgD+ CD38br %lymphocyte	90001429	Inverse variance weighted	23	-0.0250908	0.011729	0.03241902*	0.975221	0.9531-0.9979	0.953058	0.9979	0.538598
ER+		Relative count	B cell	BC_Trait50	IgD+ CD38br %lymphocyte	90001429	MR Egger	23	-0.0295501	0.0170952	0.0985648	0.970882	0.9389-1.0040	0.93889	1.00396
ER+		Relative count	B cell	BC_Trait50	IgD+ CD38br %lymphocyte	90001429	Weighted mode	23	-0.0278083	0.01465	0.0708714	0.972575	0.9450-1.0009	0.945045	1.00091
ER+		Relative count	B cell	BC_Trait50	IgD+ CD38br %lymphocyte	90001429	Simple mode	23	-0.0348085	0.0305797	0.267245	0.96579	0.9096-1.0254	0.909605	1.02545
ER+		Relative count	B cell	BC_Trait50	IgD+ CD38br %lymphocyte	90001429	Weighted median	23	-0.0269749	0.0152944	0.077781	0.973386	0.9446-1.0030	0.944639	1.00301
ER+		Relative count	B cell	BC_Trait51	IgD+ CD38dim %lymphocyte	90001430	Inverse variance weighted	36	-0.000263474	0.00712651	0.970508	0.999737	0.9859-1.0138	0.985869	1.0138	0.994051
ER+		Relative count	B cell	BC_Trait51	IgD+ CD38dim %lymphocyte	90001430	Simple mode	36	0.0151428	0.0215583	0.487068	1.01526	0.9733-1.0591	0.973253	1.05908
ER+		Relative count	B cell	BC_Trait51	IgD+ CD38dim %lymphocyte	90001430	Weighted median	36	-0.00176002	0.0105823	0.867906	0.998242	0.9778-1.0192	0.97775	1.01916
ER+		Relative count	B cell	BC_Trait51	IgD+ CD38dim %lymphocyte	90001430	Weighted mode	36	-0.00137239	0.00956431	0.886726	0.998629	0.9801-1.0175	0.980083	1.01753
ER+		Relative count	B cell	BC_Trait51	IgD+ CD38dim %lymphocyte	90001430	MR Egger	36	0.00126856	0.00896231	0.888276	1.00127	0.9838-1.0190	0.983835	1.01901
ER+		Relative count	B cell	BC_Trait52	IgD+ CD38- %lymphocyte	90001431	Weighted median	20	-0.0120181	0.0131488	0.360712	0.988054	0.9629-1.0138	0.962915	1.01385
ER+		Relative count	B cell	BC_Trait52	IgD+ CD38- %lymphocyte	90001431	Weighted mode	20	-0.0108364	0.0125703	0.399402	0.989222	0.9651-1.0139	0.965148	1.0139
ER+		Relative count	B cell	BC_Trait52	IgD+ CD38- %lymphocyte	90001431	Inverse variance weighted	20	-0.0107133	0.00921391	0.244938	0.989344	0.9716-1.0074	0.971637	1.00737	0.927283
ER+		Relative count	B cell	BC_Trait52	IgD+ CD38- %lymphocyte	90001431	MR Egger	20	-0.0117726	0.0115002	0.319546	0.988296	0.9663-1.0108	0.966269	1.01083
ER+		Relative count	B cell	BC_Trait52	IgD+ CD38- %lymphocyte	90001431	Simple mode	20	-0.00662348	0.0261336	0.802645	0.993398	0.9438-1.0456	0.943796	1.04561
ER+		Relative count	B cell	BC_Trait54	Unsw Mem %lymphocyte	90001432	Inverse variance weighted	27	-0.0139277	0.0127461	0.274522	0.986169	0.9618-1.0111	0.961837	1.01112	0.927283
ER+		Relative count	B cell	BC_Trait54	Unsw Mem %lymphocyte	90001432	Weighted mode	27	-0.0135519	0.0277694	0.629629	0.986539	0.9343-1.0417	0.934279	1.04172
ER+		Relative count	B cell	BC_Trait54	Unsw Mem %lymphocyte	90001432	MR Egger	27	-0.000796927	0.0306954	0.979493	0.999203	0.9409-1.0612	0.940861	1.06116
ER+		Relative count	B cell	BC_Trait54	Unsw Mem %lymphocyte	90001432	Simple mode	27	-0.024418	0.0334058	0.471346	0.975878	0.9140-1.0419	0.914029	1.04191
ER+		Relative count	B cell	BC_Trait54	Unsw Mem %lymphocyte	90001432	Weighted median	27	-0.0153053	0.0175532	0.383242	0.984811	0.9515-1.0193	0.951506	1.01928
ER+		Relative count	B cell	BC_Trait55	IgD- CD27- %lymphocyte	90001433	Simple mode	21	0.0332855	0.0448412	0.466536	1.03385	0.9469-1.1288	0.946861	1.12882
ER+		Relative count	B cell	BC_Trait55	IgD- CD27- %lymphocyte	90001433	Weighted median	21	0.0189251	0.0197292	0.337434	1.01911	0.9804-1.0593	0.98045	1.05929
ER+		Relative count	B cell	BC_Trait55	IgD- CD27- %lymphocyte	90001433	Inverse variance weighted	21	0.00593466	0.0158208	0.707572	1.00595	0.9752-1.0376	0.975238	1.03763	0.975916
ER+		Relative count	B cell	BC_Trait55	IgD- CD27- %lymphocyte	90001433	MR Egger	21	-0.012617	0.0432292	0.773555	0.987462	0.9072-1.0748	0.907242	1.07478
ER+		Relative count	B cell	BC_Trait55	IgD- CD27- %lymphocyte	90001433	Weighted mode	21	0.0448433	0.0269306	0.111472	1.04586	0.9921-1.1026	0.992091	1.10255
ER+		Relative count	B cell	BC_Trait56	Sw mem %lymphocyte	90001434	Simple mode	19	0.00902099	0.0311535	0.775458	1.00906	0.9493-1.0726	0.949291	1.0726
ER+		Relative count	B cell	BC_Trait56	Sw mem %lymphocyte	90001434	Weighted median	19	0.0149089	0.0205432	0.468	1.01502	0.9750-1.0567	0.974963	1.05672
ER+		Relative count	B cell	BC_Trait56	Sw mem %lymphocyte	90001434	Inverse variance weighted	19	0.00556592	0.0151779	0.713834	1.00558	0.9761-1.0359	0.976107	1.03595	0.978523
ER+		Relative count	B cell	BC_Trait56	Sw mem %lymphocyte	90001434	MR Egger	19	-0.0100587	0.0308533	0.74839	0.989992	0.9319-1.0517	0.931899	1.05171
ER+		Relative count	B cell	BC_Trait56	Sw mem %lymphocyte	90001434	Weighted mode	19	0.0117083	0.0235034	0.624407	1.01178	0.9662-1.0595	0.966225	1.05948
ER+		Relative count	B cell	BC_Trait57	PB/PC %lymphocyte	90001435	Simple mode	19	-0.0123408	0.014739	0.41341	0.987735	0.9596-1.0167	0.959609	1.01669
ER+		Relative count	B cell	BC_Trait57	PB/PC %lymphocyte	90001435	Inverse variance weighted	19	-0.00515554	0.0126791	0.68429	0.994858	0.9704-1.0199	0.970439	1.01989	0.973183
ER+		Relative count	B cell	BC_Trait57	PB/PC %lymphocyte	90001435	MR Egger	19	-0.00679062	0.015324	0.663254	0.993232	0.9638-1.0235	0.963844	1.02352
ER+		Relative count	B cell	BC_Trait57	PB/PC %lymphocyte	90001435	Weighted mode	19	-0.00441266	0.00883288	0.623428	0.995597	0.9785-1.0130	0.978509	1.01298
ER+		Relative count	B cell	BC_Trait57	PB/PC %lymphocyte	90001435	Weighted median	19	-0.00500347	0.0103606	0.629142	0.995009	0.9750-1.0154	0.975007	1.01542
ER+		Relative count	B cell	BC_Trait58	Memory B cell %lymphocyte	90001436	Inverse variance weighted	35	-0.00603785	0.00820196	0.461641	0.99398	0.9781-1.0101	0.978129	1.01009	0.934588
ER+		Relative count	B cell	BC_Trait58	Memory B cell %lymphocyte	90001436	MR Egger	35	0.00774445	0.0113659	0.500388	1.00777	0.9856-1.0305	0.985572	1.03048
ER+		Relative count	B cell	BC_Trait58	Memory B cell %lymphocyte	90001436	Weighted mode	35	0.00391197	0.0111466	0.727786	1.00392	0.9822-1.0261	0.982225	1.02609
ER+		Relative count	B cell	BC_Trait58	Memory B cell %lymphocyte	90001436	Simple mode	35	0.000211914	0.0206989	0.991891	1.00021	0.9604-1.0416	0.960446	1.04162
ER+		Relative count	B cell	BC_Trait58	Memory B cell %lymphocyte	90001436	Weighted median	35	0.00469245	0.0116568	0.68728	1.0047	0.9820-1.0279	0.982009	1.02792
ER+		Relative count	B cell	BC_Trait59	Naive-mature B cell %lymphocyte	90001437	Inverse variance weighted	23	-0.0146385	0.0167648	0.382571	0.985468	0.9536-1.0184	0.953613	1.01839	0.927283
ER+		Relative count	B cell	BC_Trait59	Naive-mature B cell %lymphocyte	90001437	MR Egger	23	0.0233086	0.0423826	0.588151	1.02358	0.9420-1.1122	0.941989	1.11224
ER+		Relative count	B cell	BC_Trait59	Naive-mature B cell %lymphocyte	90001437	Weighted mode	23	-0.0353727	0.0409361	0.396859	0.965246	0.8908-1.0459	0.890825	1.04588
ER+		Relative count	B cell	BC_Trait59	Naive-mature B cell %lymphocyte	90001437	Simple mode	23	-0.042033	0.0480675	0.391315	0.958838	0.8726-1.0536	0.872629	1.05356
ER+		Relative count	B cell	BC_Trait59	Naive-mature B cell %lymphocyte	90001437	Weighted median	23	-0.0178149	0.0237527	0.453244	0.982343	0.9377-1.0292	0.937658	1.02916
ER+		Absolute count	B cell	BC_Trait6	IgD- CD38dim AC	90001438	Inverse variance weighted	20	-0.00465187	0.0123621	0.706693	0.995359	0.9715-1.0198	0.971531	1.01977	0.975916
ER+		Absolute count	B cell	BC_Trait6	IgD- CD38dim AC	90001438	Simple mode	20	0.0223759	0.0322527	0.496222	1.02263	0.9600-1.0894	0.959983	1.08936
ER+		Absolute count	B cell	BC_Trait6	IgD- CD38dim AC	90001438	Weighted median	20	0.00326906	0.0179064	0.85514	1.00327	0.9687-1.0391	0.968674	1.03911
ER+		Absolute count	B cell	BC_Trait6	IgD- CD38dim AC	90001438	Weighted mode	20	-0.0127974	0.0188159	0.50462	0.987284	0.9515-1.0244	0.951537	1.02437
ER+		Absolute count	B cell	BC_Trait6	IgD- CD38dim AC	90001438	MR Egger	20	-0.0142197	0.0191213	0.466679	0.985881	0.9496-1.0235	0.949616	1.02353
ER+		Relative count	B cell	BC_Trait61	IgD+ CD24+ %lymphocyte	90001439	Weighted median	27	-0.00381212	0.0197585	0.84701	0.996195	0.9584-1.0355	0.958353	1.03553
ER+		Relative count	B cell	BC_Trait61	IgD+ CD24+ %lymphocyte	90001439	Weighted mode	27	-0.00328527	0.0327568	0.920881	0.99672	0.9347-1.0628	0.934738	1.06281
ER+		Relative count	B cell	BC_Trait61	IgD+ CD24+ %lymphocyte	90001439	Inverse variance weighted	27	-0.0134987	0.0141367	0.339644	0.986592	0.9596-1.0143	0.959631	1.01431	0.927283
ER+		Relative count	B cell	BC_Trait61	IgD+ CD24+ %lymphocyte	90001439	MR Egger	27	-0.0374485	0.045144	0.414653	0.963244	0.8817-1.0524	0.881676	1.05236
ER+		Relative count	B cell	BC_Trait61	IgD+ CD24+ %lymphocyte	90001439	Simple mode	27	-0.0134043	0.0354412	0.708343	0.986685	0.9205-1.0577	0.920472	1.05766
ER+		Relative count	B cell	BC_Trait62	IgD- CD24- %lymphocyte	90001440	Inverse variance weighted	22	0.00729578	0.0131845	0.580017	1.00732	0.9816-1.0337	0.981625	1.03369	0.944304
ER+		Relative count	B cell	BC_Trait62	IgD- CD24- %lymphocyte	90001440	Weighted mode	22	0.00537682	0.0144764	0.714046	1.00539	0.9773-1.0343	0.977266	1.03433
ER+		Relative count	B cell	BC_Trait62	IgD- CD24- %lymphocyte	90001440	MR Egger	22	-0.0130527	0.0176182	0.467387	0.987032	0.9535-1.0217	0.95353	1.02171
ER+		Relative count	B cell	BC_Trait62	IgD- CD24- %lymphocyte	90001440	Simple mode	22	-0.000313652	0.0294874	0.991614	0.999686	0.9435-1.0592	0.943547	1.05917
ER+		Relative count	B cell	BC_Trait62	IgD- CD24- %lymphocyte	90001440	Weighted median	22	0.00363046	0.0168108	0.829019	1.00364	0.9711-1.0373	0.971107	1.03726
ER+		Relative count	B cell	BC_Trait63	IgD+ CD24- %lymphocyte	90001441	Simple mode	22	0.0566455	0.0464186	0.235871	1.05828	0.9662-1.1591	0.966248	1.15908
ER+		Relative count	B cell	BC_Trait63	IgD+ CD24- %lymphocyte	90001441	Weighted median	22	-0.025378	0.0226148	0.261784	0.974941	0.9327-1.0191	0.932671	1.01913
ER+		Relative count	B cell	BC_Trait63	IgD+ CD24- %lymphocyte	90001441	Inverse variance weighted	22	-0.0117164	0.0169025	0.488198	0.988352	0.9561-1.0216	0.956145	1.02164	0.934588
ER+		Relative count	B cell	BC_Trait63	IgD+ CD24- %lymphocyte	90001441	MR Egger	22	-0.0225035	0.0419896	0.597917	0.977748	0.9005-1.0616	0.900502	1.06162
ER+		Relative count	B cell	BC_Trait63	IgD+ CD24- %lymphocyte	90001441	Weighted mode	22	-0.0362926	0.0323892	0.275146	0.964358	0.9050-1.0276	0.905041	1.02756
ER+		Relative count	B cell	BC_Trait64	CD24+ CD27+ %lymphocyte	90001442	Simple mode	33	-0.045237	0.0208688	0.0377306	0.955771	0.9175-0.9957	0.917466	0.995675
ER+		Relative count	B cell	BC_Trait64	CD24+ CD27+ %lymphocyte	90001442	Weighted median	33	-0.012909	0.0108007	0.232007	0.987174	0.9665-1.0083	0.966496	1.00829
ER+		Relative count	B cell	BC_Trait64	CD24+ CD27+ %lymphocyte	90001442	Inverse variance weighted	33	-0.00881836	0.0072695	0.225106	0.99122	0.9772-1.0054	0.977197	1.00544	0.927283
ER+		Relative count	B cell	BC_Trait64	CD24+ CD27+ %lymphocyte	90001442	MR Egger	33	-0.000534556	0.00905988	0.953329	0.999466	0.9819-1.0174	0.981874	1.01737
ER+		Relative count	B cell	BC_Trait64	CD24+ CD27+ %lymphocyte	90001442	Weighted mode	33	-0.0032355	0.00918133	0.726849	0.99677	0.9790-1.0149	0.978993	1.01487
ER+		Relative count	B cell	BC_Trait65	CD20- %lymphocyte	90001443	Simple mode	20	-0.00418639	0.0239711	0.863207	0.995822	0.9501-1.0437	0.950117	1.04373
ER+		Relative count	B cell	BC_Trait65	CD20- %lymphocyte	90001443	Inverse variance weighted	20	0.000717797	0.0107723	0.946873	1.00072	0.9798-1.0221	0.979811	1.02207	0.98908
ER+		Relative count	B cell	BC_Trait65	CD20- %lymphocyte	90001443	MR Egger	20	0.00801768	0.0160098	0.622582	1.00805	0.9769-1.0402	0.976909	1.04018
ER+		Relative count	B cell	BC_Trait65	CD20- %lymphocyte	90001443	Weighted median	20	-0.00121665	0.0152073	0.936234	0.998784	0.9695-1.0290	0.969453	1.029
ER+		Relative count	B cell	BC_Trait65	CD20- %lymphocyte	90001443	Weighted mode	20	9.9e-07	0.0140859	0.999945	1	0.9728-1.0280	0.97277	1.02799
ER+		Relative count	B cell	BC_Trait67	CD20- CD38- %lymphocyte	90001444	Inverse variance weighted	25	0.00968393	0.0134527	0.471616	1.00973	0.9835-1.0367	0.983455	1.03671	0.934588
ER+		Relative count	B cell	BC_Trait67	CD20- CD38- %lymphocyte	90001444	MR Egger	25	0.0255241	0.0287747	0.384243	1.02585	0.9696-1.0854	0.969597	1.08537
ER+		Relative count	B cell	BC_Trait67	CD20- CD38- %lymphocyte	90001444	Weighted median	25	0.0118332	0.0194645	0.543227	1.0119	0.9740-1.0513	0.974026	1.05125
ER+		Relative count	B cell	BC_Trait67	CD20- CD38- %lymphocyte	90001444	Weighted mode	25	0.000708117	0.0296769	0.981161	1.00071	0.9442-1.0606	0.944161	1.06064
ER+		Relative count	B cell	BC_Trait67	CD20- CD38- %lymphocyte	90001444	Simple mode	25	0.0195887	0.0349468	0.580316	1.01978	0.9523-1.0921	0.95227	1.09208
ER+		Relative count	B cell	BC_Trait7	IgD- CD38- %B cell	90001445	Inverse variance weighted	13	0.00217733	0.0181342	0.904429	1.00218	0.9672-1.0384	0.967185	1.03844	0.98908
ER+		Relative count	B cell	BC_Trait7	IgD- CD38- %B cell	90001445	MR Egger	13	-0.0522847	0.0304895	0.114371	0.949059	0.8940-1.0075	0.894005	1.0075
ER+		Relative count	B cell	BC_Trait7	IgD- CD38- %B cell	90001445	Weighted median	13	-0.0172197	0.0237269	0.467994	0.982928	0.9383-1.0297	0.938264	1.02972
ER+		Relative count	B cell	BC_Trait7	IgD- CD38- %B cell	90001445	Weighted mode	13	-0.0376692	0.0288372	0.215943	0.963031	0.9101-1.0190	0.91011	1.01903
ER+		Relative count	B cell	BC_Trait7	IgD- CD38- %B cell	90001445	Simple mode	13	0.00164524	0.0401185	0.967963	1.00165	0.9259-1.0836	0.925902	1.08359
ER+		Absolute count	B cell	BC_Trait8	IgD- CD38- AC	90001446	Inverse variance weighted	15	-0.0116032	0.012347	0.347339	0.988464	0.9648-1.0127	0.96483	1.01268	0.927283
ER+		Absolute count	B cell	BC_Trait8	IgD- CD38- AC	90001446	MR Egger	15	-0.0224149	0.016743	0.20359	0.977834	0.9463-1.0105	0.946266	1.01046
ER+		Absolute count	B cell	BC_Trait8	IgD- CD38- AC	90001446	Simple mode	15	-0.0199054	0.0217847	0.376325	0.980291	0.9393-1.0231	0.939316	1.02305
ER+		Absolute count	B cell	BC_Trait8	IgD- CD38- AC	90001446	Weighted median	15	-0.0140738	0.0161531	0.383602	0.986025	0.9553-1.0177	0.955296	1.01774
ER+		Absolute count	B cell	BC_Trait8	IgD- CD38- AC	90001446	Weighted mode	15	-0.0133367	0.0167676	0.439668	0.986752	0.9548-1.0197	0.95485	1.01972
ER+		Relative count	B cell	BC_Trait9	IgD+ CD38br %B cell	90001447	Weighted median	27	-0.00766021	0.0125607	0.541956	0.992369	0.9682-1.0171	0.968236	1.0171
ER+		Relative count	B cell	BC_Trait9	IgD+ CD38br %B cell	90001447	Weighted mode	27	-0.0143546	0.0138767	0.310459	0.985748	0.9593-1.0129	0.959299	1.01293
ER+		Relative count	B cell	BC_Trait9	IgD+ CD38br %B cell	90001447	Simple mode	27	-0.029643	0.0202736	0.155683	0.970792	0.9330-1.0101	0.932973	1.01014
ER+		Relative count	B cell	BC_Trait9	IgD+ CD38br %B cell	90001447	Inverse variance weighted	27	-0.00970768	0.0084296	0.249478	0.990339	0.9741-1.0068	0.974111	1.00684	0.927283
ER+		Relative count	B cell	BC_Trait9	IgD+ CD38br %B cell	90001447	MR Egger	27	-0.00515829	0.0118371	0.666741	0.994855	0.9720-1.0182	0.972039	1.01821
ER+		Absolute count	cDC	DC_Trait524	CD11c+ monocyte AC	90001448	MR Egger	16	0.0165186	0.0262552	0.539378	1.01666	0.9657-1.0703	0.965662	1.07034
ER+		Absolute count	cDC	DC_Trait524	CD11c+ monocyte AC	90001448	Inverse variance weighted	16	0.0138358	0.0142129	0.330323	1.01393	0.9861-1.0426	0.986076	1.04257	0.927283
ER+		Absolute count	cDC	DC_Trait524	CD11c+ monocyte AC	90001448	Simple mode	16	0.0293926	0.0295788	0.336126	1.02983	0.9718-1.0913	0.971823	1.0913
ER+		Absolute count	cDC	DC_Trait524	CD11c+ monocyte AC	90001448	Weighted median	16	0.0135832	0.0180079	0.450676	1.01368	0.9785-1.0501	0.978522	1.05009
ER+		Absolute count	cDC	DC_Trait524	CD11c+ monocyte AC	90001448	Weighted mode	16	0.0256616	0.0236194	0.294427	1.02599	0.9796-1.0746	0.979579	1.07461
ER+		Relative count	cDC	DC_Trait525	CD11c+ monocyte %monocyte	90001449	Inverse variance weighted	25	0.0105784	0.0113928	0.353137	1.01063	0.9883-1.0335	0.988317	1.03346	0.927283
ER+		Relative count	cDC	DC_Trait525	CD11c+ monocyte %monocyte	90001449	Weighted median	25	0.000579758	0.0172284	0.973155	1.00058	0.9674-1.0349	0.967357	1.03494
ER+		Relative count	cDC	DC_Trait525	CD11c+ monocyte %monocyte	90001449	Weighted mode	25	-0.0019382	0.0195629	0.921901	0.998064	0.9605-1.0371	0.960519	1.03708
ER+		Relative count	cDC	DC_Trait525	CD11c+ monocyte %monocyte	90001449	MR Egger	25	-0.02301	0.0216126	0.298081	0.977253	0.9367-1.0195	0.93672	1.01954
ER+		Relative count	cDC	DC_Trait525	CD11c+ monocyte %monocyte	90001449	Simple mode	25	0.0119541	0.0309784	0.702981	1.01203	0.9524-1.0754	0.952406	1.07538
ER+		Absolute count	cDC	DC_Trait526	CD62L- monocyte AC	90001450	Weighted median	22	-0.00740924	0.0139023	0.594067	0.992618	0.9659-1.0200	0.965936	1.02004
ER+		Absolute count	cDC	DC_Trait526	CD62L- monocyte AC	90001450	Weighted mode	22	-0.00421817	0.0128212	0.745414	0.995791	0.9711-1.0211	0.971079	1.02113
ER+		Absolute count	cDC	DC_Trait526	CD62L- monocyte AC	90001450	Inverse variance weighted	22	0.00269006	0.0110257	0.807245	1.00269	0.9813-1.0246	0.981258	1.0246	0.98097
ER+		Absolute count	cDC	DC_Trait526	CD62L- monocyte AC	90001450	MR Egger	22	-0.00396548	0.016654	0.814218	0.996042	0.9641-1.0291	0.964055	1.02909
ER+		Absolute count	cDC	DC_Trait526	CD62L- monocyte AC	90001450	Simple mode	22	0.00280391	0.0240144	0.90816	1.00281	0.9567-1.0511	0.956701	1.05114
ER+		Relative count	cDC	DC_Trait527	CD62L- monocyte %monocyte	90001451	Weighted median	32	0.00572931	0.0136769	0.675286	1.00575	0.9791-1.0331	0.979143	1.03307
ER+		Relative count	cDC	DC_Trait527	CD62L- monocyte %monocyte	90001451	Inverse variance weighted	32	0.0033302	0.0111718	0.765634	1.00334	0.9816-1.0255	0.981605	1.02555	0.979893
ER+		Relative count	cDC	DC_Trait527	CD62L- monocyte %monocyte	90001451	MR Egger	32	-0.0304886	0.02664	0.261479	0.969972	0.9206-1.0220	0.920625	1.02196
ER+		Relative count	cDC	DC_Trait527	CD62L- monocyte %monocyte	90001451	Simple mode	32	-0.009316	0.0264508	0.727071	0.990727	0.9407-1.0434	0.940673	1.04344
ER+		Relative count	cDC	DC_Trait527	CD62L- monocyte %monocyte	90001451	Weighted mode	32	0.0124618	0.0185263	0.50615	1.01254	0.9764-1.0500	0.976432	1.04998
ER+		Absolute count	cDC	DC_Trait530	CD11c+ CD62L- monocyte AC	90001452	Inverse variance weighted	24	0.00561839	0.0246514	0.819713	1.00563	0.9582-1.0554	0.9582	1.05542	0.98097
ER+		Absolute count	cDC	DC_Trait530	CD11c+ CD62L- monocyte AC	90001452	MR Egger	24	0.0493876	0.0346021	0.167534	1.05063	0.9817-1.1244	0.981736	1.12435
ER+		Absolute count	cDC	DC_Trait530	CD11c+ CD62L- monocyte AC	90001452	Simple mode	24	0.0424145	0.0267452	0.126422	1.04333	0.9900-1.0995	0.990044	1.09948
ER+		Absolute count	cDC	DC_Trait530	CD11c+ CD62L- monocyte AC	90001452	Weighted mode	24	0.0183012	0.0136501	0.193098	1.01847	0.9916-1.0461	0.991583	1.04609
ER+		Absolute count	cDC	DC_Trait530	CD11c+ CD62L- monocyte AC	90001452	Weighted median	24	0.0172712	0.0155389	0.266363	1.01742	0.9869-1.0489	0.986901	1.04888
ER+		Relative count	cDC	DC_Trait531	CD11c+ CD62L- monocyte %monocyte	90001453	MR Egger	21	-0.0399306	0.0302532	0.202557	0.960856	0.9055-1.0196	0.905537	1.01955
ER+		Relative count	cDC	DC_Trait531	CD11c+ CD62L- monocyte %monocyte	90001453	Simple mode	21	-0.00563497	0.03631	0.878227	0.994381	0.9261-1.0677	0.926073	1.06773
ER+		Relative count	cDC	DC_Trait531	CD11c+ CD62L- monocyte %monocyte	90001453	Inverse variance weighted	21	-0.0142865	0.0140974	0.310863	0.985815	0.9589-1.0134	0.958949	1.01343	0.927283
ER+		Relative count	cDC	DC_Trait531	CD11c+ CD62L- monocyte %monocyte	90001453	Weighted median	21	-0.0182398	0.0211012	0.38737	0.981925	0.9421-1.0234	0.942143	1.02339
ER+		Relative count	cDC	DC_Trait531	CD11c+ CD62L- monocyte %monocyte	90001453	Weighted mode	21	-0.013274	0.0299273	0.662135	0.986814	0.9306-1.0464	0.930595	1.04643
ER+		Absolute count	cDC	DC_Trait532	CD62L- HLA DR++ monocyte AC	90001454	Inverse variance weighted	17	0.00845478	0.0184131	0.64611	1.00849	0.9727-1.0456	0.972744	1.04555	0.957137
ER+		Absolute count	cDC	DC_Trait532	CD62L- HLA DR++ monocyte AC	90001454	MR Egger	17	-0.0156834	0.0406631	0.705139	0.984439	0.9090-1.0661	0.909025	1.06611
ER+		Absolute count	cDC	DC_Trait532	CD62L- HLA DR++ monocyte AC	90001454	Weighted median	17	0.0139409	0.0238516	0.558893	1.01404	0.9677-1.0626	0.967724	1.06257
ER+		Absolute count	cDC	DC_Trait532	CD62L- HLA DR++ monocyte AC	90001454	Weighted mode	17	-0.055245	0.0452986	0.240299	0.946253	0.8659-1.0341	0.865862	1.03411
ER+		Absolute count	cDC	DC_Trait532	CD62L- HLA DR++ monocyte AC	90001454	Simple mode	17	0.0539931	0.05636	0.352314	1.05548	0.9451-1.1788	0.945092	1.17875
ER+		Relative count	cDC	DC_Trait533	CD62L- HLA DR++ monocyte %monocyte	90001455	Inverse variance weighted	16	-0.0112212	0.0117178	0.338254	0.988842	0.9664-1.0118	0.96639	1.01181	0.927283
ER+		Relative count	cDC	DC_Trait533	CD62L- HLA DR++ monocyte %monocyte	90001455	Weighted mode	16	-0.018448	0.0123448	0.155809	0.981721	0.9583-1.0058	0.958253	1.00576
ER+		Relative count	cDC	DC_Trait533	CD62L- HLA DR++ monocyte %monocyte	90001455	Weighted median	16	-0.0188684	0.0138657	0.173577	0.981308	0.9550-1.0083	0.954999	1.00834
ER+		Relative count	cDC	DC_Trait533	CD62L- HLA DR++ monocyte %monocyte	90001455	MR Egger	16	-0.0243824	0.0187921	0.215439	0.975912	0.9406-1.0125	0.940621	1.01253
ER+		Relative count	cDC	DC_Trait533	CD62L- HLA DR++ monocyte %monocyte	90001455	Simple mode	16	0.0066205	0.024104	0.787321	1.00664	0.9602-1.0553	0.960191	1.05534
ER+		Absolute count	cDC	DC_Trait534	CD11c+ HLA DR++ monocyte AC	90001456	MR Egger	18	0.00329299	0.0263696	0.902175	1.0033	0.9528-1.0565	0.952761	1.05652
ER+		Absolute count	cDC	DC_Trait534	CD11c+ HLA DR++ monocyte AC	90001456	Inverse variance weighted	18	0.0142567	0.0158382	0.368042	1.01436	0.9834-1.0463	0.983354	1.04634	0.927283
ER+		Absolute count	cDC	DC_Trait534	CD11c+ HLA DR++ monocyte AC	90001456	Simple mode	18	0.0321355	0.0361178	0.386022	1.03266	0.9621-1.1084	0.962082	1.10841
ER+		Absolute count	cDC	DC_Trait534	CD11c+ HLA DR++ monocyte AC	90001456	Weighted median	18	0.0117437	0.0191414	0.539532	1.01181	0.9746-1.0505	0.974556	1.05049
ER+		Absolute count	cDC	DC_Trait534	CD11c+ HLA DR++ monocyte AC	90001456	Weighted mode	18	0.0122154	0.0211744	0.571572	1.01229	0.9711-1.0552	0.971138	1.05519
ER+		Relative count	cDC	DC_Trait535	CD11c+ HLA DR++ monocyte %monocyte	90001457	Inverse variance weighted	20	0.00450292	0.01131	0.69053	1.00451	0.9825-1.0270	0.98249	1.02703	0.973996
ER+		Relative count	cDC	DC_Trait535	CD11c+ HLA DR++ monocyte %monocyte	90001457	Weighted median	20	0.00579291	0.0114604	0.613226	1.00581	0.9835-1.0287	0.983469	1.02866
ER+		Relative count	cDC	DC_Trait535	CD11c+ HLA DR++ monocyte %monocyte	90001457	Weighted mode	20	0.00566468	0.011098	0.615634	1.00568	0.9840-1.0278	0.984041	1.0278
ER+		Relative count	cDC	DC_Trait535	CD11c+ HLA DR++ monocyte %monocyte	90001457	MR Egger	20	0.00342193	0.014621	0.817594	1.00343	0.9751-1.0326	0.97508	1.0326
ER+		Relative count	cDC	DC_Trait535	CD11c+ HLA DR++ monocyte %monocyte	90001457	Simple mode	20	0.0192382	0.0292181	0.51816	1.01942	0.9627-1.0795	0.962685	1.07951
ER+		Absolute count	cDC	f_DC_Trait502	Myeloid DC AC	90001458	Weighted median	58	0.0150477	0.0099108	0.128935	1.01516	0.9956-1.0351	0.995632	1.03507
ER+		Absolute count	cDC	f_DC_Trait502	Myeloid DC AC	90001458	Weighted mode	58	0.0157675	0.00941965	0.0996316	1.01589	0.9973-1.0348	0.997309	1.03482
ER+		Absolute count	cDC	f_DC_Trait502	Myeloid DC AC	90001458	Inverse variance weighted	58	0.00528512	0.00575444	0.358387	1.0053	0.9940-1.0167	0.994024	1.0167	0.927283
ER+		Absolute count	cDC	f_DC_Trait502	Myeloid DC AC	90001458	MR Egger	58	0.0102235	0.00896563	0.259014	1.01028	0.9927-1.0282	0.992678	1.02819
ER+		Absolute count	cDC	f_DC_Trait502	Myeloid DC AC	90001458	Simple mode	58	-0.034574	0.0194893	0.0814042	0.966017	0.9298-1.0036	0.929812	1.00363
ER+		Relative count	cDC	f_DC_Trait503	Myeloid DC %DC	90001459	Weighted median	52	0.0129394	0.0126979	0.308195	1.01302	0.9881-1.0386	0.988123	1.03855
ER+		Relative count	cDC	f_DC_Trait503	Myeloid DC %DC	90001459	Inverse variance weighted	52	0.0127162	0.00855386	0.137118	1.0128	0.9960-1.0299	0.995959	1.02992	0.859528
ER+		Relative count	cDC	f_DC_Trait503	Myeloid DC %DC	90001459	MR Egger	52	0.00583467	0.0175494	0.740924	1.00585	0.9718-1.0411	0.971842	1.04105
ER+		Relative count	cDC	f_DC_Trait503	Myeloid DC %DC	90001459	Simple mode	52	-0.0121834	0.0286496	0.67244	0.987891	0.9339-1.0450	0.933946	1.04495
ER+		Relative count	cDC	f_DC_Trait503	Myeloid DC %DC	90001459	Weighted mode	52	0.0107269	0.0159576	0.504485	1.01078	0.9797-1.0429	0.97966	1.0429
ER+		Absolute count	cDC	f_DC_Trait504	Plasmacytoid DC AC	90001460	Inverse variance weighted	31	-0.00959963	0.00697753	0.168886	0.990446	0.9770-1.0041	0.976993	1.00408	0.868093
ER+		Absolute count	cDC	f_DC_Trait504	Plasmacytoid DC AC	90001460	MR Egger	31	-0.00640194	0.00942253	0.502254	0.993619	0.9754-1.0121	0.975437	1.01214
ER+		Absolute count	cDC	f_DC_Trait504	Plasmacytoid DC AC	90001460	Simple mode	31	-0.00352618	0.0160124	0.827195	0.99648	0.9657-1.0282	0.965692	1.02825
ER+		Absolute count	cDC	f_DC_Trait504	Plasmacytoid DC AC	90001460	Weighted mode	31	0.000790227	0.0108182	0.942254	1.00079	0.9798-1.0222	0.979794	1.02224
ER+		Absolute count	cDC	f_DC_Trait504	Plasmacytoid DC AC	90001460	Weighted median	31	0.000619541	0.0103538	0.952285	1.00062	0.9805-1.0211	0.980518	1.02113
ER+		Absolute count	cDC	f_DC_Trait505	DC AC	90001461	MR Egger	51	0.0123556	0.0166356	0.461197	1.01243	0.9800-1.0460	0.979953	1.04599
ER+		Absolute count	cDC	f_DC_Trait505	DC AC	90001461	Simple mode	51	-0.0327499	0.0241242	0.180701	0.967781	0.9231-1.0146	0.923085	1.01464
ER+		Absolute count	cDC	f_DC_Trait505	DC AC	90001461	Inverse variance weighted	51	-0.000560863	0.00784758	0.943024	0.999439	0.9842-1.0149	0.984184	1.01493	0.98908
ER+		Absolute count	cDC	f_DC_Trait505	DC AC	90001461	Weighted median	51	0.00235248	0.0117701	0.841583	1.00236	0.9795-1.0257	0.979496	1.02575
ER+		Absolute count	cDC	f_DC_Trait505	DC AC	90001461	Weighted mode	51	0.000910343	0.0165055	0.956236	1.00091	0.9690-1.0338	0.969049	1.03382
ER+		Absolute count	cDC	f_DC_Trait508	CD62L- DC AC	90001462	Inverse variance weighted	62	0.0051935	0.00496527	0.295577	1.00521	0.9955-1.0150	0.995472	1.01504	0.927283
ER+		Absolute count	cDC	f_DC_Trait508	CD62L- DC AC	90001462	MR Egger	62	0.00839011	0.0071391	0.244544	1.00843	0.9944-1.0226	0.994413	1.02264
ER+		Absolute count	cDC	f_DC_Trait508	CD62L- DC AC	90001462	Weighted median	62	0.00899973	0.00843254	0.285853	1.00904	0.9925-1.0259	0.9925	1.02586
ER+		Absolute count	cDC	f_DC_Trait508	CD62L- DC AC	90001462	Weighted mode	62	0.00988931	0.00746469	0.190175	1.00994	0.9953-1.0248	0.99527	1.02482
ER+		Absolute count	cDC	f_DC_Trait508	CD62L- DC AC	90001462	Simple mode	62	-0.0100698	0.0159627	0.530507	0.989981	0.9595-1.0214	0.959487	1.02144
ER+		Relative count	cDC	f_DC_Trait509	CD62L- DC %DC	90001463	Inverse variance weighted	69	-0.00435773	0.00445434	0.32792	0.995652	0.9870-1.0044	0.986997	1.00438	0.927283
ER+		Relative count	cDC	f_DC_Trait509	CD62L- DC %DC	90001463	Weighted mode	69	-0.0101587	0.00693378	0.147502	0.989893	0.9765-1.0034	0.976531	1.00344
ER+		Relative count	cDC	f_DC_Trait509	CD62L- DC %DC	90001463	Weighted median	69	-0.0115777	0.00752984	0.124151	0.988489	0.9740-1.0032	0.974008	1.00319
ER+		Relative count	cDC	f_DC_Trait509	CD62L- DC %DC	90001463	MR Egger	69	-0.0110232	0.00635741	0.0875339	0.989037	0.9768-1.0014	0.97679	1.00144
ER+		Relative count	cDC	f_DC_Trait509	CD62L- DC %DC	90001463	Simple mode	69	-0.0151805	0.0144221	0.296259	0.984934	0.9575-1.0132	0.957482	1.01317
ER+		Absolute count	cDC	f_DC_Trait512	CD86+ myeloid DC AC	90001464	MR Egger	73	0.00646727	0.00964207	0.504566	1.00649	0.9876-1.0257	0.987646	1.02569
ER+		Absolute count	cDC	f_DC_Trait512	CD86+ myeloid DC AC	90001464	Inverse variance weighted	73	0.00378253	0.00530486	0.475827	1.00379	0.9934-1.0143	0.993407	1.01428	0.934588
ER+		Absolute count	cDC	f_DC_Trait512	CD86+ myeloid DC AC	90001464	Simple mode	73	-0.0272721	0.017978	0.133654	0.973096	0.9394-1.0080	0.939405	1.008
ER+		Absolute count	cDC	f_DC_Trait512	CD86+ myeloid DC AC	90001464	Weighted median	73	0.00686758	0.00836374	0.411582	1.00689	0.9905-1.0235	0.99052	1.02353
ER+		Absolute count	cDC	f_DC_Trait512	CD86+ myeloid DC AC	90001464	Weighted mode	73	0.00683853	0.0109123	0.532851	1.00686	0.9856-1.0286	0.985556	1.02863
ER+		Relative count	cDC	f_DC_Trait513	CD86+ myeloid DC %DC	90001465	Inverse variance weighted	79	0.0016911	0.00471169	0.719659	1.00169	0.9925-1.0110	0.992485	1.01099	0.9792
ER+		Relative count	cDC	f_DC_Trait513	CD86+ myeloid DC %DC	90001465	Weighted median	79	-0.000612268	0.00735424	0.93365	0.999388	0.9851-1.0139	0.985086	1.0139
ER+		Relative count	cDC	f_DC_Trait513	CD86+ myeloid DC %DC	90001465	Weighted mode	79	0.00168032	0.00718536	0.815711	1.00168	0.9877-1.0159	0.987674	1.01589
ER+		Relative count	cDC	f_DC_Trait513	CD86+ myeloid DC %DC	90001465	MR Egger	79	0.00250601	0.00689473	0.717251	1.00251	0.9891-1.0161	0.989053	1.01615
ER+		Relative count	cDC	f_DC_Trait513	CD86+ myeloid DC %DC	90001465	Simple mode	79	-0.00926674	0.0143273	0.519668	0.990776	0.9633-1.0190	0.963341	1.01899
ER+		Absolute count	cDC	f_DC_Trait514	CD86+ plasmacytoid DC AC	90001466	Weighted median	22	0.00671646	0.0183181	0.713874	1.00674	0.9712-1.0435	0.971235	1.04354
ER+		Absolute count	cDC	f_DC_Trait514	CD86+ plasmacytoid DC AC	90001466	Weighted mode	22	0.00999097	0.0208951	0.637485	1.01004	0.9695-1.0523	0.969511	1.05227
ER+		Absolute count	cDC	f_DC_Trait514	CD86+ plasmacytoid DC AC	90001466	Inverse variance weighted	22	-0.00219986	0.0141293	0.876274	0.997803	0.9705-1.0258	0.970549	1.02582	0.98908
ER+		Absolute count	cDC	f_DC_Trait514	CD86+ plasmacytoid DC AC	90001466	MR Egger	22	0.0446967	0.0204967	0.0413216	1.04571	1.0045-1.0886	1.00453	1.08858
ER+		Absolute count	cDC	f_DC_Trait514	CD86+ plasmacytoid DC AC	90001466	Simple mode	22	0.00847587	0.0301041	0.781043	1.00851	0.9507-1.0698	0.950727	1.06981
ER+		Relative count	cDC	f_DC_Trait515	CD86+ plasmacytoid DC %DC	90001467	Weighted median	35	-0.00727569	0.0145683	0.617484	0.992751	0.9648-1.0215	0.964805	1.02151
ER+		Relative count	cDC	f_DC_Trait515	CD86+ plasmacytoid DC %DC	90001467	Inverse variance weighted	35	0.00306133	0.0107311	0.775432	1.00307	0.9822-1.0244	0.982189	1.02439	0.980586
ER+		Relative count	cDC	f_DC_Trait515	CD86+ plasmacytoid DC %DC	90001467	MR Egger	35	0.00901836	0.0198203	0.652084	1.00906	0.9706-1.0490	0.970611	1.04903
ER+		Relative count	cDC	f_DC_Trait515	CD86+ plasmacytoid DC %DC	90001467	Simple mode	35	-0.016558	0.0265371	0.53682	0.983578	0.9337-1.0361	0.933727	1.03609
ER+		Relative count	cDC	f_DC_Trait515	CD86+ plasmacytoid DC %DC	90001467	Weighted mode	35	-0.0121353	0.0238888	0.614738	0.987938	0.9427-1.0353	0.942747	1.0353
ER+		Absolute count	cDC	f_DC_Trait516	CD62L- myeloid DC AC	90001468	Weighted median	64	0.00702091	0.00903535	0.43713	1.00705	0.9894-1.0250	0.989369	1.02504
ER+		Absolute count	cDC	f_DC_Trait516	CD62L- myeloid DC AC	90001468	Inverse variance weighted	64	0.00150805	0.00578331	0.794279	1.00151	0.9902-1.0129	0.990221	1.01293	0.98097
ER+		Absolute count	cDC	f_DC_Trait516	CD62L- myeloid DC AC	90001468	MR Egger	64	0.0106667	0.011998	0.377421	1.01072	0.9872-1.0348	0.987233	1.03477
ER+		Absolute count	cDC	f_DC_Trait516	CD62L- myeloid DC AC	90001468	Simple mode	64	0.0235505	0.0177954	0.190485	1.02383	0.9887-1.0602	0.988735	1.06017
ER+		Absolute count	cDC	f_DC_Trait516	CD62L- myeloid DC AC	90001468	Weighted mode	64	0.0116556	0.0115132	0.315236	1.01172	0.9891-1.0348	0.989149	1.03481
ER+		Relative count	cDC	f_DC_Trait517	CD62L- myeloid DC %DC	90001469	Inverse variance weighted	83	0.00518753	0.00495368	0.295004	1.0052	0.9955-1.0150	0.995489	1.01501	0.927283
ER+		Relative count	cDC	f_DC_Trait517	CD62L- myeloid DC %DC	90001469	MR Egger	83	0.0154374	0.00868131	0.0791187	1.01556	0.9984-1.0330	0.998423	1.03299
ER+		Relative count	cDC	f_DC_Trait517	CD62L- myeloid DC %DC	90001469	Simple mode	83	0.0151011	0.0139007	0.280502	1.01522	0.9879-1.0433	0.987929	1.04326
ER+		Relative count	cDC	f_DC_Trait517	CD62L- myeloid DC %DC	90001469	Weighted median	83	0.0101555	0.00774109	0.189554	1.01021	0.9950-1.0257	0.994996	1.02565
ER+		Relative count	cDC	f_DC_Trait517	CD62L- myeloid DC %DC	90001469	Weighted mode	83	0.00754304	0.0101508	0.459547	1.00757	0.9877-1.0278	0.987723	1.02782
ER+		Absolute count	cDC	f_DC_Trait518	CD62L- plasmacytoid DC AC	90001470	Inverse variance weighted	31	-0.0124854	0.0129781	0.336034	0.987592	0.9628-1.0130	0.962788	1.01304	0.927283
ER+		Absolute count	cDC	f_DC_Trait518	CD62L- plasmacytoid DC AC	90001470	MR Egger	31	-0.0312488	0.0247593	0.216968	0.969234	0.9233-1.0174	0.923322	1.01743
ER+		Absolute count	cDC	f_DC_Trait518	CD62L- plasmacytoid DC AC	90001470	Simple mode	31	-0.0251932	0.0298606	0.405518	0.975122	0.9197-1.0339	0.919689	1.0339
ER+		Absolute count	cDC	f_DC_Trait518	CD62L- plasmacytoid DC AC	90001470	Weighted median	31	-0.0233713	0.0168345	0.165045	0.9769	0.9452-1.0097	0.945192	1.00967
ER+		Absolute count	cDC	f_DC_Trait518	CD62L- plasmacytoid DC AC	90001470	Weighted mode	31	-0.022431	0.0205356	0.283397	0.977819	0.9392-1.0180	0.939243	1.01798
ER+		Relative count	cDC	f_DC_Trait519	CD62L- plasmacytoid DC %DC	90001471	Weighted mode	36	-0.00445347	0.0142969	0.757269	0.995556	0.9680-1.0238	0.968046	1.02385
ER+		Relative count	cDC	f_DC_Trait519	CD62L- plasmacytoid DC %DC	90001471	Inverse variance weighted	36	-0.00831207	0.0106564	0.435385	0.991722	0.9712-1.0127	0.971224	1.01265	0.934588
ER+		Relative count	cDC	f_DC_Trait519	CD62L- plasmacytoid DC %DC	90001471	Weighted median	36	-0.0117561	0.0142477	0.409304	0.988313	0.9611-1.0163	0.961095	1.0163
ER+		Relative count	cDC	f_DC_Trait519	CD62L- plasmacytoid DC %DC	90001471	Simple mode	36	-0.0163375	0.0233636	0.489005	0.983795	0.9398-1.0299	0.939761	1.02989
ER+		Relative count	cDC	f_DC_Trait519	CD62L- plasmacytoid DC %DC	90001471	MR Egger	36	-0.00180971	0.0176722	0.919037	0.998192	0.9642-1.0334	0.964209	1.03337
ER+		Absolute count	cDC	f_DC_Trait520	CD62L- CD86+ myeloid DC AC	90001472	Weighted median	89	0.0111976	0.00762911	0.142173	1.01126	0.9963-1.0265	0.996252	1.0265
ER+		Absolute count	cDC	f_DC_Trait520	CD62L- CD86+ myeloid DC AC	90001472	Weighted mode	89	0.0114157	0.00941004	0.228323	1.01148	0.9930-1.0303	0.992997	1.03031
ER+		Absolute count	cDC	f_DC_Trait520	CD62L- CD86+ myeloid DC AC	90001472	Simple mode	89	-0.00970269	0.0155785	0.535009	0.990344	0.9606-1.0210	0.960562	1.02105
ER+		Absolute count	cDC	f_DC_Trait520	CD62L- CD86+ myeloid DC AC	90001472	MR Egger	89	0.00821418	0.00882489	0.354534	1.00825	0.9910-1.0258	0.990959	1.02584
ER+		Absolute count	cDC	f_DC_Trait520	CD62L- CD86+ myeloid DC AC	90001472	Inverse variance weighted	89	0.00503404	0.00471687	0.285863	1.00505	0.9958-1.0144	0.995798	1.01438	0.927283
ER+		Relative count	cDC	f_DC_Trait521	CD62L- CD86+ myeloid DC %DC	90001473	Inverse variance weighted	89	0.00325242	0.00500649	0.515924	1.00326	0.9935-1.0132	0.993461	1.01315	0.935867
ER+		Relative count	cDC	f_DC_Trait521	CD62L- CD86+ myeloid DC %DC	90001473	MR Egger	89	0.00994273	0.00918616	0.282084	1.00999	0.9920-1.0283	0.99197	1.02834
ER+		Relative count	cDC	f_DC_Trait521	CD62L- CD86+ myeloid DC %DC	90001473	Simple mode	89	-0.0140983	0.0164908	0.394917	0.986001	0.9546-1.0184	0.954641	1.01839
ER+		Relative count	cDC	f_DC_Trait521	CD62L- CD86+ myeloid DC %DC	90001473	Weighted median	89	0.0113033	0.00787555	0.151218	1.01137	0.9959-1.0271	0.995876	1.0271
ER+		Relative count	cDC	f_DC_Trait521	CD62L- CD86+ myeloid DC %DC	90001473	Weighted mode	89	0.0113074	0.0089996	0.212285	1.01137	0.9937-1.0294	0.993688	1.02937
ER+		Relative count	cDC	f_DC_Trait522	Plasmacytoid DC %DC	90001474	Simple mode	42	0.00671686	0.027113	0.805576	1.00674	0.9546-1.0617	0.954636	1.06169
ER+		Relative count	cDC	f_DC_Trait522	Plasmacytoid DC %DC	90001474	Inverse variance weighted	42	-0.0119164	0.00826108	0.149168	0.988154	0.9723-1.0043	0.972283	1.00428	0.859528
ER+		Relative count	cDC	f_DC_Trait522	Plasmacytoid DC %DC	90001474	MR Egger	42	0.00314419	0.0136391	0.818857	1.00315	0.9767-1.0303	0.976688	1.03033
ER+		Relative count	cDC	f_DC_Trait522	Plasmacytoid DC %DC	90001474	Weighted median	42	-0.00739432	0.01214	0.542466	0.992633	0.9693-1.0165	0.969293	1.01654
ER+		Relative count	cDC	f_DC_Trait522	Plasmacytoid DC %DC	90001474	Weighted mode	42	0.00400988	0.0120981	0.741996	1.00402	0.9805-1.0281	0.98049	1.02811
ER+		Relative count	TBNK	f_MONO_Trait503	HLA DR++ monocyte %monocyte	90001475	Simple mode	59	0.000603786	0.0220857	0.978284	1.0006	0.9582-1.0449	0.958214	1.04487
ER+		Relative count	TBNK	f_MONO_Trait503	HLA DR++ monocyte %monocyte	90001475	Inverse variance weighted	59	0.0033285	0.0078152	0.67018	1.00333	0.9881-1.0188	0.988082	1.01882	0.966275
ER+		Relative count	TBNK	f_MONO_Trait503	HLA DR++ monocyte %monocyte	90001475	MR Egger	59	0.0456196	0.0150826	0.00372898	1.04668	1.0162-1.0781	1.01619	1.07808
ER+		Relative count	TBNK	f_MONO_Trait503	HLA DR++ monocyte %monocyte	90001475	Weighted median	59	0.000730654	0.0099382	0.941392	1.00073	0.9814-1.0204	0.981426	1.02042
ER+		Relative count	TBNK	f_MONO_Trait503	HLA DR++ monocyte %monocyte	90001475	Weighted mode	59	-0.000426367	0.0211629	0.983995	0.999574	0.9590-1.0419	0.95896	1.04191
ER+		Relative count	TBNK	f_MONO_Trait504	HLA DR++ monocyte %leukocyte	90001476	Inverse variance weighted	30	-0.00461681	0.00586364	0.431069	0.995394	0.9840-1.0069	0.98402	1.0069	0.934588
ER+		Relative count	TBNK	f_MONO_Trait504	HLA DR++ monocyte %leukocyte	90001476	MR Egger	30	-0.000405382	0.00718891	0.955432	0.999595	0.9856-1.0138	0.985609	1.01378
ER+		Relative count	TBNK	f_MONO_Trait504	HLA DR++ monocyte %leukocyte	90001476	Weighted mode	30	-0.00182989	0.00511934	0.723347	0.998172	0.9882-1.0082	0.988206	1.00824
ER+		Relative count	TBNK	f_MONO_Trait504	HLA DR++ monocyte %leukocyte	90001476	Simple mode	30	-0.0102632	0.0184757	0.582814	0.989789	0.9546-1.0263	0.954588	1.02629
ER+		Relative count	TBNK	f_MONO_Trait504	HLA DR++ monocyte %leukocyte	90001476	Weighted median	30	-0.00162561	0.00620224	0.793243	0.998376	0.9863-1.0106	0.986313	1.01059
ER+		Absolute count	TBNK	f_MONO_Trait505	HLA DR++ monocyte AC	90001477	Inverse variance weighted	50	-0.0105168	0.00769549	0.171745	0.989538	0.9747-1.0046	0.974725	1.00458	0.868093
ER+		Absolute count	TBNK	f_MONO_Trait505	HLA DR++ monocyte AC	90001477	Weighted mode	50	-0.00391785	0.0107701	0.717593	0.99609	0.9753-1.0173	0.975283	1.01734
ER+		Absolute count	TBNK	f_MONO_Trait505	HLA DR++ monocyte AC	90001477	MR Egger	50	0.0132694	0.0119136	0.270911	1.01336	0.9900-1.0373	0.989969	1.0373
ER+		Absolute count	TBNK	f_MONO_Trait505	HLA DR++ monocyte AC	90001477	Simple mode	50	-0.00863704	0.0182505	0.638137	0.9914	0.9566-1.0275	0.956564	1.02751
ER+		Absolute count	TBNK	f_MONO_Trait505	HLA DR++ monocyte AC	90001477	Weighted median	50	-0.00265504	0.0102432	0.795481	0.997348	0.9775-1.0176	0.977525	1.01757
ER+		Relative count	Treg	f_Treg_Trait501	CD4 Treg %CD4	90001478	Inverse variance weighted	26	0.0163049	0.011924	0.171499	1.01644	0.9930-1.0405	0.992959	1.04047	0.868093
ER+		Relative count	Treg	f_Treg_Trait501	CD4 Treg %CD4	90001478	Weighted mode	26	0.0298092	0.0187892	0.125193	1.03026	0.9930-1.0689	0.993007	1.06891
ER+		Relative count	Treg	f_Treg_Trait501	CD4 Treg %CD4	90001478	MR Egger	26	0.0378628	0.0234843	0.11998	1.03859	0.9919-1.0875	0.991867	1.08751
ER+		Relative count	Treg	f_Treg_Trait501	CD4 Treg %CD4	90001478	Simple mode	26	0.0287638	0.0243756	0.249097	1.02918	0.9812-1.0795	0.981167	1.07955
ER+		Relative count	Treg	f_Treg_Trait501	CD4 Treg %CD4	90001478	Weighted median	26	0.0289958	0.0149605	0.0526036	1.02942	0.9997-1.0601	0.999673	1.06005
ER+		Relative count	Treg	f_Treg_Trait502	CD4 Treg %T cell	90001479	Simple mode	22	0.00155527	0.0219655	0.944223	1.00156	0.9594-1.0456	0.959352	1.04562
ER+		Relative count	Treg	f_Treg_Trait502	CD4 Treg %T cell	90001479	Weighted median	22	0.000848598	0.0132035	0.948754	1.00085	0.9753-1.0271	0.97528	1.02709
ER+		Relative count	Treg	f_Treg_Trait502	CD4 Treg %T cell	90001479	Inverse variance weighted	22	0.00268508	0.00984631	0.785084	1.00269	0.9835-1.0222	0.983524	1.02223	0.98097
ER+		Relative count	Treg	f_Treg_Trait502	CD4 Treg %T cell	90001479	MR Egger	22	0.00380503	0.0161995	0.816686	1.00381	0.9724-1.0362	0.972441	1.0362
ER+		Relative count	Treg	f_Treg_Trait502	CD4 Treg %T cell	90001479	Weighted mode	22	-0.000887156	0.0139882	0.95003	0.999113	0.9721-1.0269	0.972093	1.02688
ER+		Absolute count	Treg	f_Treg_Trait503	Resting Treg AC	90001480	Weighted median	53	-0.00449005	0.0094228	0.633712	0.99552	0.9773-1.0141	0.977303	1.01408
ER+		Absolute count	Treg	f_Treg_Trait503	Resting Treg AC	90001480	Weighted mode	53	0.000574512	0.00913133	0.950074	1.00057	0.9828-1.0186	0.982826	1.01864
ER+		Absolute count	Treg	f_Treg_Trait503	Resting Treg AC	90001480	Inverse variance weighted	53	0.0110765	0.00717201	0.122488	1.01114	0.9970-1.0255	0.997024	1.02545	0.859528
ER+		Absolute count	Treg	f_Treg_Trait503	Resting Treg AC	90001480	MR Egger	53	-0.00449851	0.00968629	0.644323	0.995512	0.9768-1.0146	0.97679	1.01459
ER+		Absolute count	Treg	f_Treg_Trait503	Resting Treg AC	90001480	Simple mode	53	0.00957798	0.0178588	0.594027	1.00962	0.9749-1.0456	0.974895	1.04559
ER+		Relative count	Treg	f_Treg_Trait504	Resting Treg % CD4 Treg	90001481	Inverse variance weighted	93	0.000455758	0.00353198	0.897328	1.00046	0.9936-1.0074	0.993554	1.00741	0.98908
ER+		Relative count	Treg	f_Treg_Trait504	Resting Treg % CD4 Treg	90001481	MR Egger	93	-0.00259998	0.00432555	0.549285	0.997403	0.9890-1.0059	0.988983	1.0059
ER+		Relative count	Treg	f_Treg_Trait504	Resting Treg % CD4 Treg	90001481	Simple mode	93	-0.00425718	0.0108086	0.69459	0.995752	0.9749-1.0171	0.974879	1.01707
ER+		Relative count	Treg	f_Treg_Trait504	Resting Treg % CD4 Treg	90001481	Weighted median	93	-0.00287017	0.00528087	0.586783	0.997134	0.9869-1.0075	0.986866	1.00751
ER+		Relative count	Treg	f_Treg_Trait504	Resting Treg % CD4 Treg	90001481	Weighted mode	93	-0.00425718	0.00468616	0.36601	0.995752	0.9866-1.0049	0.986648	1.00494
ER+		Relative count	Treg	f_Treg_Trait505	Resting Treg %CD4	90001482	Simple mode	69	0.00773026	0.00962021	0.42446	1.00776	0.9889-1.0269	0.988936	1.02694
ER+		Relative count	Treg	f_Treg_Trait505	Resting Treg %CD4	90001482	Inverse variance weighted	69	0.00261882	0.00428876	0.541448	1.00262	0.9942-1.0111	0.99423	1.01109	0.940545
ER+		Relative count	Treg	f_Treg_Trait505	Resting Treg %CD4	90001482	MR Egger	69	-0.00363468	0.00523436	0.489839	0.996372	0.9862-1.0066	0.986202	1.00665
ER+		Relative count	Treg	f_Treg_Trait505	Resting Treg %CD4	90001482	Weighted median	69	-0.00354552	0.00565155	0.530427	0.996461	0.9855-1.0076	0.985484	1.00756
ER+		Relative count	Treg	f_Treg_Trait505	Resting Treg %CD4	90001482	Weighted mode	69	-0.00419032	0.00540136	0.440564	0.995818	0.9853-1.0064	0.985332	1.00642
ER+		Absolute count	Treg	f_Treg_Trait506	CD39+ resting Treg AC	90001483	Simple mode	153	0.00491455	0.0111938	0.661253	1.00493	0.9831-1.0272	0.983119	1.02722
ER+		Absolute count	Treg	f_Treg_Trait506	CD39+ resting Treg AC	90001483	Inverse variance weighted	153	0.0032729	0.0033473	0.328185	1.00328	0.9967-1.0099	0.996718	1.00988	0.927283
ER+		Absolute count	Treg	f_Treg_Trait506	CD39+ resting Treg AC	90001483	MR Egger	153	-0.00200205	0.00508226	0.69419	0.998	0.9881-1.0080	0.988108	1.00799
ER+		Absolute count	Treg	f_Treg_Trait506	CD39+ resting Treg AC	90001483	Weighted median	153	-0.00283421	0.00561329	0.613621	0.99717	0.9863-1.0082	0.986259	1.0082
ER+		Absolute count	Treg	f_Treg_Trait506	CD39+ resting Treg AC	90001483	Weighted mode	153	-0.00273107	0.00614736	0.657482	0.997273	0.9853-1.0094	0.985329	1.00936
ER+		Relative count	Treg	f_Treg_Trait507	CD39+ resting Treg %resting Treg	90001484	Inverse variance weighted	175	0.00453957	0.00347543	0.191489	1.00455	0.9977-1.0114	0.99773	1.01142	0.88594
ER+		Relative count	Treg	f_Treg_Trait507	CD39+ resting Treg %resting Treg	90001484	MR Egger	175	-0.000786903	0.00586521	0.893428	0.999213	0.9878-1.0108	0.987792	1.01077
ER+		Relative count	Treg	f_Treg_Trait507	CD39+ resting Treg %resting Treg	90001484	Weighted mode	175	0.00456542	0.00676564	0.500702	1.00458	0.9913-1.0180	0.991342	1.01799
ER+		Relative count	Treg	f_Treg_Trait507	CD39+ resting Treg %resting Treg	90001484	Simple mode	175	0.00456542	0.0126727	0.719092	1.00458	0.9799-1.0298	0.979931	1.02984
ER+		Relative count	Treg	f_Treg_Trait507	CD39+ resting Treg %resting Treg	90001484	Weighted median	175	0.00735934	0.00685017	0.282675	1.00739	0.9940-1.0210	0.993951	1.021
ER+		Relative count	Treg	f_Treg_Trait508	CD39+ resting Treg % CD4 Treg	90001485	Inverse variance weighted	174	0.0020322	0.00208922	0.330699	1.00203	0.9979-1.0061	0.997939	1.00615	0.927283
ER+		Relative count	Treg	f_Treg_Trait508	CD39+ resting Treg % CD4 Treg	90001485	Weighted mode	174	0.000186896	0.00239362	0.937854	1.00019	0.9955-1.0049	0.995506	1.00489
ER+		Relative count	Treg	f_Treg_Trait508	CD39+ resting Treg % CD4 Treg	90001485	MR Egger	174	0.000223511	0.00247706	0.928208	1.00022	0.9954-1.0051	0.995379	1.00509
ER+		Relative count	Treg	f_Treg_Trait508	CD39+ resting Treg % CD4 Treg	90001485	Simple mode	174	-0.00291092	0.00932851	0.755382	0.997093	0.9790-1.0155	0.979028	1.01549
ER+		Relative count	Treg	f_Treg_Trait508	CD39+ resting Treg % CD4 Treg	90001485	Weighted median	174	0.000628835	0.00321234	0.844801	1.00063	0.9943-1.0069	0.994349	1.00695
ER+		Absolute count	Treg	f_Treg_Trait509	Activated Treg AC	90001486	Inverse variance weighted	18	0.012876	0.00945776	0.173381	1.01296	0.9944-1.0319	0.994355	1.03191	0.868093
ER+		Absolute count	Treg	f_Treg_Trait509	Activated Treg AC	90001486	Weighted mode	18	0.0170908	0.0136536	0.227614	1.01724	0.9904-1.0448	0.990376	1.04483
ER+		Absolute count	Treg	f_Treg_Trait509	Activated Treg AC	90001486	MR Egger	18	0.0203647	0.0129108	0.134282	1.02057	0.9951-1.0467	0.995072	1.04673
ER+		Absolute count	Treg	f_Treg_Trait509	Activated Treg AC	90001486	Simple mode	18	0.0195076	0.0187368	0.312392	1.0197	0.9829-1.0578	0.982931	1.05784
ER+		Absolute count	Treg	f_Treg_Trait509	Activated Treg AC	90001486	Weighted median	18	0.0134425	0.0126762	0.288937	1.01353	0.9887-1.0390	0.988662	1.03903
ER+		Relative count	Treg	f_Treg_Trait510	Activated Treg %CD4 Treg	90001487	Simple mode	35	0.0186462	0.0161643	0.256733	1.01882	0.9870-1.0516	0.987049	1.05162
ER+		Relative count	Treg	f_Treg_Trait510	Activated Treg %CD4 Treg	90001487	Weighted median	35	0.00601905	0.0096399	0.532372	1.00604	0.9872-1.0252	0.987207	1.02523
ER+		Relative count	Treg	f_Treg_Trait510	Activated Treg %CD4 Treg	90001487	Inverse variance weighted	35	0.00491811	0.00844645	0.560385	1.00493	0.9884-1.0217	0.988431	1.02171	0.940545
ER+		Relative count	Treg	f_Treg_Trait510	Activated Treg %CD4 Treg	90001487	MR Egger	35	-0.00839551	0.0106902	0.437854	0.99164	0.9711-1.0126	0.971078	1.01264
ER+		Relative count	Treg	f_Treg_Trait510	Activated Treg %CD4 Treg	90001487	Weighted mode	35	0.0125766	0.00971091	0.20401	1.01266	0.9936-1.0321	0.993564	1.03211
ER+		Relative count	Treg	f_Treg_Trait511	Activated Treg %CD4	90001488	Weighted median	20	0.00579805	0.0143894	0.686993	1.00581	0.9778-1.0346	0.977844	1.03459
ER+		Relative count	Treg	f_Treg_Trait511	Activated Treg %CD4	90001488	Weighted mode	20	0.0126399	0.016203	0.444942	1.01272	0.9811-1.0454	0.981064	1.0454
ER+		Relative count	Treg	f_Treg_Trait511	Activated Treg %CD4	90001488	Inverse variance weighted	20	-0.00807463	0.00938501	0.389582	0.991958	0.9739-1.0104	0.973878	1.01037	0.927283
ER+		Relative count	Treg	f_Treg_Trait511	Activated Treg %CD4	90001488	MR Egger	20	-0.00382822	0.0132027	0.775162	0.996179	0.9707-1.0223	0.970731	1.02229
ER+		Relative count	Treg	f_Treg_Trait511	Activated Treg %CD4	90001488	Simple mode	20	0.0212477	0.0214359	0.334034	1.02148	0.9794-1.0653	0.979448	1.06531
ER+		Absolute count	Treg	f_Treg_Trait512	CD39+ activated Treg AC	90001489	Inverse variance weighted	182	0.00198623	0.00352384	0.572989	1.00199	0.9951-1.0089	0.995092	1.00893	0.942205
ER+		Absolute count	Treg	f_Treg_Trait512	CD39+ activated Treg AC	90001489	MR Egger	182	-0.0020396	0.00658452	0.757104	0.997962	0.9852-1.0109	0.985166	1.01093
ER+		Absolute count	Treg	f_Treg_Trait512	CD39+ activated Treg AC	90001489	Simple mode	182	0.0118571	0.0130708	0.365538	1.01193	0.9863-1.0382	0.986333	1.03819
ER+		Absolute count	Treg	f_Treg_Trait512	CD39+ activated Treg AC	90001489	Weighted median	182	0.00210366	0.00685847	0.759053	1.00211	0.9887-1.0157	0.988725	1.01567
ER+		Absolute count	Treg	f_Treg_Trait512	CD39+ activated Treg AC	90001489	Weighted mode	182	0.00617303	0.00611121	0.313788	1.00619	0.9942-1.0183	0.994212	1.01832
ER+		Relative count	Treg	f_Treg_Trait513	CD39+ activated Treg %activated Treg	90001490	Simple mode	8	0.0330444	0.035846	0.387279	1.0336	0.9635-1.1088	0.96347	1.10883
ER+		Relative count	Treg	f_Treg_Trait513	CD39+ activated Treg %activated Treg	90001490	Inverse variance weighted	8	0.00859185	0.0167465	0.607914	1.00863	0.9761-1.0423	0.97606	1.04228	0.953368
ER+		Relative count	Treg	f_Treg_Trait513	CD39+ activated Treg %activated Treg	90001490	MR Egger	8	0.0365222	0.0200296	0.11806	1.0372	0.9973-1.0787	0.997268	1.07873
ER+		Relative count	Treg	f_Treg_Trait513	CD39+ activated Treg %activated Treg	90001490	Weighted median	8	0.0353564	0.0198677	0.0751435	1.03599	0.9964-1.0771	0.996422	1.07713
ER+		Relative count	Treg	f_Treg_Trait513	CD39+ activated Treg %activated Treg	90001490	Weighted mode	8	0.0356301	0.0226955	0.160425	1.03627	0.9912-1.0834	0.991186	1.08341
ER+		Relative count	Treg	f_Treg_Trait514	CD39+ activated Treg %CD4 Treg	90001491	Simple mode	175	0.00320166	0.0118656	0.787613	1.00321	0.9801-1.0268	0.980145	1.02681
ER+		Relative count	Treg	f_Treg_Trait514	CD39+ activated Treg %CD4 Treg	90001491	Inverse variance weighted	175	0.000295692	0.00360693	0.934664	1.0003	0.9932-1.0074	0.993249	1.00739	0.98908
ER+		Relative count	Treg	f_Treg_Trait514	CD39+ activated Treg %CD4 Treg	90001491	MR Egger	175	-0.00681836	0.00610434	0.265557	0.993205	0.9814-1.0052	0.981392	1.00516
ER+		Relative count	Treg	f_Treg_Trait514	CD39+ activated Treg %CD4 Treg	90001491	Weighted median	175	0.000845341	0.00630787	0.893392	1.00085	0.9885-1.0133	0.988548	1.0133
ER+		Relative count	Treg	f_Treg_Trait514	CD39+ activated Treg %CD4 Treg	90001491	Weighted mode	175	-0.000422457	0.00555657	0.939484	0.999578	0.9888-1.0105	0.98875	1.01052
ER+		Absolute count	Treg	f_Treg_Trait515	Secreting Treg AC	90001492	Inverse variance weighted	29	0.00143959	0.0046307	0.755892	1.00144	0.9924-1.0106	0.992392	1.01057	0.979893
ER+		Absolute count	Treg	f_Treg_Trait515	Secreting Treg AC	90001492	MR Egger	29	0.00346978	0.00576358	0.552185	1.00348	0.9922-1.0149	0.992204	1.01488
ER+		Absolute count	Treg	f_Treg_Trait515	Secreting Treg AC	90001492	Weighted median	29	-0.0029462	0.00603654	0.625506	0.997058	0.9853-1.0089	0.985331	1.00893
ER+		Absolute count	Treg	f_Treg_Trait515	Secreting Treg AC	90001492	Weighted mode	29	0.00141892	0.00659263	0.83115	1.00142	0.9886-1.0144	0.988563	1.01444
ER+		Absolute count	Treg	f_Treg_Trait515	Secreting Treg AC	90001492	Simple mode	29	0.0105686	0.0104572	0.320835	1.01062	0.9901-1.0316	0.990122	1.03155
ER+		Relative count	Treg	f_Treg_Trait516	Secreting Treg % CD4 Treg	90001493	Inverse variance weighted	72	-0.000135425	0.00491241	0.978007	0.999865	0.9903-1.0095	0.990284	1.00954	0.994051
ER+		Relative count	Treg	f_Treg_Trait516	Secreting Treg % CD4 Treg	90001493	Weighted median	72	0.00173922	0.00644741	0.787349	1.00174	0.9892-1.0145	0.989161	1.01448
ER+		Relative count	Treg	f_Treg_Trait516	Secreting Treg % CD4 Treg	90001493	Weighted mode	72	-0.000148595	0.00569691	0.979264	0.999851	0.9887-1.0111	0.988749	1.01108
ER+		Relative count	Treg	f_Treg_Trait516	Secreting Treg % CD4 Treg	90001493	MR Egger	72	-0.00157603	0.00625807	0.801903	0.998425	0.9863-1.0107	0.986254	1.01075
ER+		Relative count	Treg	f_Treg_Trait516	Secreting Treg % CD4 Treg	90001493	Simple mode	72	-0.014109	0.0118238	0.236735	0.98599	0.9634-1.0091	0.963403	1.00911
ER+		Relative count	Treg	f_Treg_Trait517	Secreting Treg %CD4	90001494	Inverse variance weighted	43	-0.00223732	0.00314376	0.476669	0.997765	0.9916-1.0039	0.991636	1.00393	0.934588
ER+		Relative count	Treg	f_Treg_Trait517	Secreting Treg %CD4	90001494	Weighted median	43	3.01e-05	0.00488921	0.995081	1.00003	0.9905-1.0097	0.990493	1.00966
ER+		Relative count	Treg	f_Treg_Trait517	Secreting Treg %CD4	90001494	Weighted mode	43	0.000250959	0.00397454	0.949953	1.00025	0.9925-1.0081	0.992489	1.00807
ER+		Relative count	Treg	f_Treg_Trait517	Secreting Treg %CD4	90001494	MR Egger	43	0.00153118	0.00353746	0.667394	1.00153	0.9946-1.0085	0.994612	1.0085
ER+		Relative count	Treg	f_Treg_Trait517	Secreting Treg %CD4	90001494	Simple mode	43	0.00283025	0.0075719	0.710446	1.00283	0.9881-1.0178	0.988061	1.01783
ER+		Absolute count	Treg	f_Treg_Trait518	CD39+ secreting Treg AC	90001495	MR Egger	205	-0.000360777	0.00653067	0.955999	0.999639	0.9869-1.0125	0.986925	1.01252
ER+		Absolute count	Treg	f_Treg_Trait518	CD39+ secreting Treg AC	90001495	Simple mode	205	0.0185227	0.0138913	0.183888	1.0187	0.9913-1.0468	0.991333	1.04681
ER+		Absolute count	Treg	f_Treg_Trait518	CD39+ secreting Treg AC	90001495	Weighted median	205	0.00142185	0.00678611	0.834039	1.00142	0.9882-1.0148	0.988191	1.01483
ER+		Absolute count	Treg	f_Treg_Trait518	CD39+ secreting Treg AC	90001495	Inverse variance weighted	205	0.00298383	0.00345464	0.387743	1.00299	0.9962-1.0098	0.99622	1.0098	0.927283
ER+		Absolute count	Treg	f_Treg_Trait518	CD39+ secreting Treg AC	90001495	Weighted mode	205	0.00419556	0.00616132	0.496674	1.0042	0.9922-1.0164	0.99215	1.0164
ER+		Relative count	Treg	f_Treg_Trait519	CD39+ secreting Treg %secreting Treg	90001496	Weighted median	224	0.011094	0.00499215	0.0262641	1.01116	1.0013-1.0211	1.00131	1.0211
ER+		Relative count	Treg	f_Treg_Trait519	CD39+ secreting Treg %secreting Treg	90001496	Weighted mode	224	0.0101256	0.00631806	0.11043	1.01018	0.9977-1.0228	0.997745	1.02276
ER+		Relative count	Treg	f_Treg_Trait519	CD39+ secreting Treg %secreting Treg	90001496	Simple mode	224	0.0255173	0.0105956	0.0168401	1.02585	1.0048-1.0474	1.00476	1.04737
ER+		Relative count	Treg	f_Treg_Trait519	CD39+ secreting Treg %secreting Treg	90001496	Inverse variance weighted	224	0.00686905	0.00311694	0.027539835*	1.00689	1.0008-1.0131	1.00076	1.01306	0.468177
ER+		Relative count	Treg	f_Treg_Trait519	CD39+ secreting Treg %secreting Treg	90001496	MR Egger	224	0.00440259	0.00559204	0.431948	1.00441	0.9935-1.0155	0.993464	1.01548
ER+		Relative count	Treg	f_Treg_Trait520	CD39+ secreting Treg %CD4 Treg	90001497	Inverse variance weighted	210	0.00655569	0.00323977	0.04302106*	1.00658	1.0002-1.0130	1.00021	1.01299	0.641804
ER+		Relative count	Treg	f_Treg_Trait520	CD39+ secreting Treg %CD4 Treg	90001497	MR Egger	210	0.00455923	0.00585003	0.436658	1.00457	0.9931-1.0162	0.993117	1.01615
ER+		Relative count	Treg	f_Treg_Trait520	CD39+ secreting Treg %CD4 Treg	90001497	Simple mode	210	0.0178045	0.00997457	0.0757132	1.01796	0.9983-1.0381	0.998256	1.03806
ER+		Relative count	Treg	f_Treg_Trait520	CD39+ secreting Treg %CD4 Treg	90001497	Weighted median	210	0.0108988	0.00500029	0.0292843	1.01096	1.0011-1.0209	1.0011	1.02092
ER+		Relative count	Treg	f_Treg_Trait520	CD39+ secreting Treg %CD4 Treg	90001497	Weighted mode	210	0.00936508	0.00602425	0.121563	1.00941	0.9976-1.0214	0.997561	1.0214
ER+		Absolute count	Treg	f_Treg_Trait521	Activated & resting Treg AC	90001498	Weighted median	25	-0.0211815	0.0166812	0.204162	0.979041	0.9475-1.0116	0.947549	1.01158
ER+		Absolute count	Treg	f_Treg_Trait521	Activated & resting Treg AC	90001498	Inverse variance weighted	25	-0.000973688	0.012732	0.939041	0.999027	0.9744-1.0243	0.974405	1.02427	0.98908
ER+		Absolute count	Treg	f_Treg_Trait521	Activated & resting Treg AC	90001498	MR Egger	25	0.000791398	0.0213777	0.970789	1.00079	0.9597-1.0436	0.959725	1.04362
ER+		Absolute count	Treg	f_Treg_Trait521	Activated & resting Treg AC	90001498	Simple mode	25	-0.0272261	0.0356968	0.453072	0.973141	0.9074-1.0437	0.907382	1.04367
ER+		Absolute count	Treg	f_Treg_Trait521	Activated & resting Treg AC	90001498	Weighted mode	25	-0.0168699	0.0233203	0.476426	0.983272	0.9393-1.0293	0.93934	1.02926
ER+		Relative count	Treg	f_Treg_Trait522	Activated & resting Treg % CD4 Treg	90001499	Weighted median	71	-0.00168043	0.00643323	0.793929	0.998321	0.9858-1.0110	0.985812	1.01099
ER+		Relative count	Treg	f_Treg_Trait522	Activated & resting Treg % CD4 Treg	90001499	Inverse variance weighted	71	0.000479431	0.0049061	0.922153	1.00048	0.9909-1.0101	0.990905	1.01015	0.98908
ER+		Relative count	Treg	f_Treg_Trait522	Activated & resting Treg % CD4 Treg	90001499	MR Egger	71	0.00211251	0.00619982	0.734336	1.00211	0.9900-1.0144	0.990011	1.01437
ER+		Relative count	Treg	f_Treg_Trait522	Activated & resting Treg % CD4 Treg	90001499	Simple mode	71	0.0118529	0.0113999	0.30204	1.01192	0.9896-1.0348	0.989564	1.03479
ER+		Relative count	Treg	f_Treg_Trait522	Activated & resting Treg % CD4 Treg	90001499	Weighted mode	71	-0.000130246	0.00577236	0.982063	0.99987	0.9886-1.0112	0.988621	1.01125
ER+		Relative count	Treg	f_Treg_Trait523	Activated & resting Treg %CD4+	90001500	Inverse variance weighted	51	0.00591745	0.00550499	0.282408	1.00593	0.9951-1.0168	0.99514	1.01685	0.927283
ER+		Relative count	Treg	f_Treg_Trait523	Activated & resting Treg %CD4+	90001500	MR Egger	51	-0.00519841	0.00745412	0.488857	0.994815	0.9804-1.0095	0.980386	1.00946
ER+		Relative count	Treg	f_Treg_Trait523	Activated & resting Treg %CD4+	90001500	Simple mode	51	0.00907198	0.0140613	0.521764	1.00911	0.9817-1.0373	0.981682	1.03731
ER+		Relative count	Treg	f_Treg_Trait523	Activated & resting Treg %CD4+	90001500	Weighted median	51	-0.0014683	0.00830409	0.859652	0.998533	0.9824-1.0149	0.982412	1.01492
ER+		Relative count	Treg	f_Treg_Trait523	Activated & resting Treg %CD4+	90001500	Weighted mode	51	-0.00230705	0.00811959	0.777481	0.997696	0.9819-1.0137	0.981944	1.0137
ER+		Absolute count	Treg	f_Treg_Trait527	Activated & secreting Treg AC	90001501	Inverse variance weighted	29	0.000952599	0.00496191	0.847756	1.00095	0.9913-1.0107	0.991266	1.01074	0.98908
ER+		Absolute count	Treg	f_Treg_Trait527	Activated & secreting Treg AC	90001501	MR Egger	29	0.00514246	0.00616397	0.411445	1.00516	0.9931-1.0174	0.993085	1.01737
ER+		Absolute count	Treg	f_Treg_Trait527	Activated & secreting Treg AC	90001501	Weighted mode	29	0.00281054	0.00645388	0.666552	1.00281	0.9902-1.0156	0.990209	1.01558
ER+		Absolute count	Treg	f_Treg_Trait527	Activated & secreting Treg AC	90001501	Simple mode	29	0.00735256	0.00953373	0.447039	1.00738	0.9887-1.0264	0.98873	1.02638
ER+		Absolute count	Treg	f_Treg_Trait527	Activated & secreting Treg AC	90001501	Weighted median	29	-0.00255356	0.00625694	0.683189	0.99745	0.9853-1.0098	0.985292	1.00976
ER+		Relative count	Treg	f_Treg_Trait528	Activated & secreting Treg %CD4 Treg	90001502	MR Egger	100	0.00280549	0.00371054	0.45141	1.00281	0.9955-1.0101	0.995543	1.01013
ER+		Relative count	Treg	f_Treg_Trait528	Activated & secreting Treg %CD4 Treg	90001502	Inverse variance weighted	100	0.000316498	0.00311351	0.919032	1.00032	0.9942-1.0064	0.994231	1.00644	0.98908
ER+		Relative count	Treg	f_Treg_Trait528	Activated & secreting Treg %CD4 Treg	90001502	Simple mode	100	-0.000466225	0.00897106	0.958657	0.999534	0.9821-1.0173	0.982112	1.01726
ER+		Relative count	Treg	f_Treg_Trait528	Activated & secreting Treg %CD4 Treg	90001502	Weighted median	100	0.00238053	0.0048934	0.626628	1.00238	0.9928-1.0120	0.992815	1.01204
ER+		Relative count	Treg	f_Treg_Trait528	Activated & secreting Treg %CD4 Treg	90001502	Weighted mode	100	0.00284529	0.0040083	0.479467	1.00285	0.9950-1.0108	0.995002	1.01076
ER+		Relative count	Treg	f_Treg_Trait529	Activated & secreting Treg %CD4+	90001503	Inverse variance weighted	50	-0.00135728	0.00265329	0.60897	0.998644	0.9935-1.0039	0.993464	1.00385	0.953368
ER+		Relative count	Treg	f_Treg_Trait529	Activated & secreting Treg %CD4+	90001503	Weighted median	50	-0.000977884	0.00421208	0.816412	0.999023	0.9908-1.0073	0.990809	1.0073
ER+		Relative count	Treg	f_Treg_Trait529	Activated & secreting Treg %CD4+	90001503	Weighted mode	50	-0.00114835	0.0035965	0.750859	0.998852	0.9918-1.0059	0.991836	1.00592
ER+		Relative count	Treg	f_Treg_Trait529	Activated & secreting Treg %CD4+	90001503	MR Egger	50	-0.00156364	0.00300775	0.605543	0.998438	0.9926-1.0043	0.992569	1.00434
ER+		Relative count	Treg	f_Treg_Trait529	Activated & secreting Treg %CD4+	90001503	Simple mode	50	0.000906797	0.00645222	0.888809	1.00091	0.9883-1.0136	0.988329	1.01365
ER+		Absolute count	Treg	f_Treg_Trait533	CD25hi AC	90001504	Weighted mode	25	-0.00852733	0.00932692	0.369669	0.991509	0.9735-1.0098	0.973548	1.0098
ER+		Absolute count	Treg	f_Treg_Trait533	CD25hi AC	90001504	Weighted median	25	-0.00924879	0.0106582	0.385524	0.990794	0.9703-1.0117	0.970311	1.01171
ER+		Absolute count	Treg	f_Treg_Trait533	CD25hi AC	90001504	Inverse variance weighted	25	0.000681008	0.00795013	0.931737	1.00068	0.9852-1.0164	0.985209	1.0164	0.98908
ER+		Absolute count	Treg	f_Treg_Trait533	CD25hi AC	90001504	MR Egger	25	-0.0092808	0.0109212	0.404197	0.990762	0.9698-1.0122	0.96978	1.0122
ER+		Absolute count	Treg	f_Treg_Trait533	CD25hi AC	90001504	Simple mode	25	0.022176	0.020656	0.293684	1.02242	0.9819-1.0647	0.981857	1.06467
ER+		Relative count	Treg	f_Treg_Trait534	CD25hi %CD4+	90001505	Inverse variance weighted	29	-0.00794105	0.00972102	0.413989	0.99209	0.9734-1.0112	0.973367	1.01117	0.93036
ER+		Relative count	Treg	f_Treg_Trait534	CD25hi %CD4+	90001505	MR Egger	29	-0.0124814	0.0155153	0.428161	0.987596	0.9580-1.0181	0.958016	1.01809
ER+		Relative count	Treg	f_Treg_Trait534	CD25hi %CD4+	90001505	Simple mode	29	-0.00605405	0.024844	0.809253	0.993964	0.9467-1.0436	0.946723	1.04356
ER+		Relative count	Treg	f_Treg_Trait534	CD25hi %CD4+	90001505	Weighted median	29	-0.00465982	0.0141708	0.742283	0.995351	0.9681-1.0234	0.968086	1.02338
ER+		Relative count	Treg	f_Treg_Trait534	CD25hi %CD4+	90001505	Weighted mode	29	-0.0105091	0.0143363	0.469625	0.989546	0.9621-1.0177	0.962128	1.01775
ER+		Relative count	Treg	f_Treg_Trait535	CD25hi %T cell	90001506	Weighted median	27	0.00105592	0.0148499	0.943313	1.00106	0.9723-1.0306	0.97234	1.03062
ER+		Relative count	Treg	f_Treg_Trait535	CD25hi %T cell	90001506	Inverse variance weighted	27	0.000237421	0.00968993	0.980452	1.00024	0.9814-1.0194	0.98142	1.01942	0.994051
ER+		Relative count	Treg	f_Treg_Trait535	CD25hi %T cell	90001506	MR Egger	27	-0.00873382	0.0150275	0.566317	0.991304	0.9625-1.0209	0.962532	1.02094
ER+		Relative count	Treg	f_Treg_Trait535	CD25hi %T cell	90001506	Simple mode	27	0.00132747	0.024536	0.957267	1.00133	0.9543-1.0507	0.954313	1.05066
ER+		Relative count	Treg	f_Treg_Trait535	CD25hi %T cell	90001506	Weighted mode	27	-0.0048534	0.0156469	0.758895	0.995158	0.9651-1.0262	0.965102	1.02615
ER+		Absolute count	Treg	f_Treg_Trait536	CD25hi CD45RA+ CD4 not Treg AC	90001507	Weighted median	51	-0.0040531	0.00643495	0.528788	0.995955	0.9835-1.0086	0.983472	1.0086
ER+		Absolute count	Treg	f_Treg_Trait536	CD25hi CD45RA+ CD4 not Treg AC	90001507	Inverse variance weighted	51	-0.000701165	0.00461862	0.879335	0.999299	0.9903-1.0084	0.990294	1.00839	0.98908
ER+		Absolute count	Treg	f_Treg_Trait536	CD25hi CD45RA+ CD4 not Treg AC	90001507	MR Egger	51	-0.00625619	0.00577045	0.283592	0.993763	0.9826-1.0051	0.982587	1.00507
ER+		Absolute count	Treg	f_Treg_Trait536	CD25hi CD45RA+ CD4 not Treg AC	90001507	Simple mode	51	-0.00157637	0.0116838	0.893218	0.998425	0.9758-1.0216	0.97582	1.02155
ER+		Absolute count	Treg	f_Treg_Trait536	CD25hi CD45RA+ CD4 not Treg AC	90001507	Weighted mode	51	-0.00443379	0.00575786	0.444898	0.995576	0.9844-1.0069	0.984404	1.00688
ER+		Relative count	Treg	f_Treg_Trait537	CD25hi CD45RA+ CD4 not Treg %CD4+	90001508	Inverse variance weighted	67	0.00195674	0.00440897	0.657181	1.00196	0.9933-1.0107	0.993337	1.01065	0.961397
ER+		Relative count	Treg	f_Treg_Trait537	CD25hi CD45RA+ CD4 not Treg %CD4+	90001508	MR Egger	67	0.00468344	0.00529178	0.379397	1.00469	0.9943-1.0152	0.994328	1.01517
ER+		Relative count	Treg	f_Treg_Trait537	CD25hi CD45RA+ CD4 not Treg %CD4+	90001508	Simple mode	67	0.00336429	0.00903234	0.710735	1.00337	0.9858-1.0213	0.985763	1.02129
ER+		Relative count	Treg	f_Treg_Trait537	CD25hi CD45RA+ CD4 not Treg %CD4+	90001508	Weighted median	67	-0.00174229	0.00584263	0.765548	0.998259	0.9869-1.0098	0.986893	1.00976
ER+		Relative count	Treg	f_Treg_Trait537	CD25hi CD45RA+ CD4 not Treg %CD4+	90001508	Weighted mode	67	0.000534983	0.00500483	0.915198	1.00054	0.9908-1.0104	0.990768	1.0104
ER+		Relative count	Treg	f_Treg_Trait538	CD25hi CD45RA+ CD4 not Treg %T cell	90001509	Inverse variance weighted	56	0.00303886	0.0044287	0.492603	1.00304	0.9944-1.0118	0.994374	1.01179	0.934588
ER+		Relative count	Treg	f_Treg_Trait538	CD25hi CD45RA+ CD4 not Treg %T cell	90001509	MR Egger	56	0.00555629	0.00542206	0.310046	1.00557	0.9949-1.0163	0.994942	1.01632
ER+		Relative count	Treg	f_Treg_Trait538	CD25hi CD45RA+ CD4 not Treg %T cell	90001509	Weighted mode	56	0.000969824	0.00500759	0.847147	1.00097	0.9912-1.0108	0.991194	1.01084
ER+		Relative count	Treg	f_Treg_Trait538	CD25hi CD45RA+ CD4 not Treg %T cell	90001509	Simple mode	56	0.00238151	0.00845845	0.779342	1.00238	0.9859-1.0191	0.985903	1.01914
ER+		Relative count	Treg	f_Treg_Trait538	CD25hi CD45RA+ CD4 not Treg %T cell	90001509	Weighted median	56	0.00170447	0.00539609	0.752099	1.00171	0.9912-1.0124	0.991167	1.01236
ER+		Absolute count	Treg	f_Treg_Trait539	CD25hi CD45RA- CD4 not Treg AC	90001510	MR Egger	28	-0.0161689	0.00822126	0.0599746	0.983961	0.9682-0.9999	0.968233	0.999945
ER+		Absolute count	Treg	f_Treg_Trait539	CD25hi CD45RA- CD4 not Treg AC	90001510	Inverse variance weighted	28	-0.0119035	0.00608398	0.0504025	0.988167	0.9765-1.0000	0.976454	1.00002	0.677513
ER+		Absolute count	Treg	f_Treg_Trait539	CD25hi CD45RA- CD4 not Treg AC	90001510	Simple mode	28	-0.00482741	0.0145758	0.743056	0.995184	0.9672-1.0240	0.967155	1.02403
ER+		Absolute count	Treg	f_Treg_Trait539	CD25hi CD45RA- CD4 not Treg AC	90001510	Weighted median	28	-0.00461321	0.00859888	0.59162	0.995397	0.9788-1.0123	0.978762	1.01232
ER+		Absolute count	Treg	f_Treg_Trait539	CD25hi CD45RA- CD4 not Treg AC	90001510	Weighted mode	28	-0.00365264	0.00971159	0.709773	0.996354	0.9776-1.0155	0.977568	1.0155
ER+		Relative count	Treg	f_Treg_Trait540	CD25hi CD45RA- CD4 not Treg %CD4+	90001511	Inverse variance weighted	36	-0.00391368	0.00568537	0.491215	0.996094	0.9851-1.0073	0.985056	1.00726	0.934588
ER+		Relative count	Treg	f_Treg_Trait540	CD25hi CD45RA- CD4 not Treg %CD4+	90001511	Weighted median	36	0.00330598	0.00851376	0.697787	1.00331	0.9867-1.0202	0.986708	1.02019
ER+		Relative count	Treg	f_Treg_Trait540	CD25hi CD45RA- CD4 not Treg %CD4+	90001511	Weighted mode	36	0.00363954	0.00871236	0.678686	1.00365	0.9867-1.0209	0.986653	1.02093
ER+		Relative count	Treg	f_Treg_Trait540	CD25hi CD45RA- CD4 not Treg %CD4+	90001511	MR Egger	36	-0.0001561	0.00734351	0.983165	0.999844	0.9856-1.0143	0.985556	1.01434
ER+		Relative count	Treg	f_Treg_Trait540	CD25hi CD45RA- CD4 not Treg %CD4+	90001511	Simple mode	36	0.00363954	0.012536	0.773279	1.00365	0.9793-1.0286	0.979287	1.02861
ER+		Relative count	Treg	f_Treg_Trait541	CD25hi CD45RA- CD4 not Treg %T cell	90001512	Weighted mode	42	0.00317253	0.00943003	0.738264	1.00318	0.9848-1.0219	0.984806	1.02189
ER+		Relative count	Treg	f_Treg_Trait541	CD25hi CD45RA- CD4 not Treg %T cell	90001512	Weighted median	42	0.00261172	0.00793728	0.742122	1.00262	0.9871-1.0183	0.987138	1.01833
ER+		Relative count	Treg	f_Treg_Trait541	CD25hi CD45RA- CD4 not Treg %T cell	90001512	Inverse variance weighted	42	-0.000606005	0.00593842	0.918718	0.999394	0.9878-1.0111	0.987829	1.01109	0.98908
ER+		Relative count	Treg	f_Treg_Trait541	CD25hi CD45RA- CD4 not Treg %T cell	90001512	MR Egger	42	-0.00876359	0.00766041	0.25942	0.991275	0.9765-1.0063	0.976502	1.00627
ER+		Relative count	Treg	f_Treg_Trait541	CD25hi CD45RA- CD4 not Treg %T cell	90001512	Simple mode	42	0.0127445	0.0137499	0.359416	1.01283	0.9859-1.0405	0.985895	1.04049
ER+		Absolute count	Treg	f_Treg_Trait542	CD4 Treg AC	90001513	Inverse variance weighted	22	0.00367796	0.0123743	0.766294	1.00368	0.9796-1.0283	0.979635	1.02833	0.979893
ER+		Absolute count	Treg	f_Treg_Trait542	CD4 Treg AC	90001513	MR Egger	22	0.0234943	0.0225276	0.309431	1.02377	0.9796-1.0700	0.979552	1.06999
ER+		Absolute count	Treg	f_Treg_Trait542	CD4 Treg AC	90001513	Simple mode	22	-0.0245523	0.0304632	0.429296	0.975747	0.9192-1.0358	0.919192	1.03578
ER+		Absolute count	Treg	f_Treg_Trait542	CD4 Treg AC	90001513	Weighted median	22	0.0131521	0.0178385	0.460946	1.01324	0.9784-1.0493	0.978425	1.04929
ER+		Absolute count	Treg	f_Treg_Trait542	CD4 Treg AC	90001513	Weighted mode	22	0.0101601	0.0253679	0.692827	1.01021	0.9612-1.0617	0.961211	1.06171
ER+		Absolute count	Myeloid cell	MDSC_Trait1	HSC AC	90001514	Weighted median	27	-0.00755205	0.0100311	0.45153	0.992476	0.9732-1.0122	0.973154	1.01218
ER+		Absolute count	Myeloid cell	MDSC_Trait1	HSC AC	90001514	Inverse variance weighted	27	-0.00333155	0.00746032	0.655187	0.996674	0.9822-1.0114	0.982206	1.01135	0.961397
ER+		Absolute count	Myeloid cell	MDSC_Trait1	HSC AC	90001514	MR Egger	27	0.00549452	0.0109812	0.621199	1.00551	0.9841-1.0274	0.984099	1.02739
ER+		Absolute count	Myeloid cell	MDSC_Trait1	HSC AC	90001514	Simple mode	27	-0.0178313	0.0170883	0.306332	0.982327	0.9500-1.0158	0.94997	1.01579
ER+		Absolute count	Myeloid cell	MDSC_Trait1	HSC AC	90001514	Weighted mode	27	-0.00894008	0.0131894	0.50387	0.9911	0.9658-1.0171	0.965807	1.01705
ER+		Absolute count	Myeloid cell	MDSC_Trait10	Im MDSC AC	90001515	Weighted median	28	-0.00267992	0.0104932	0.798416	0.997324	0.9770-1.0180	0.977022	1.01805
ER+		Absolute count	Myeloid cell	MDSC_Trait10	Im MDSC AC	90001515	Inverse variance weighted	28	0.0108099	0.00733421	0.140509	1.01087	0.9964-1.0255	0.996441	1.0255	0.859528
ER+		Absolute count	Myeloid cell	MDSC_Trait10	Im MDSC AC	90001515	MR Egger	28	0.0204862	0.013129	0.13076	1.0207	0.9948-1.0473	0.994767	1.0473
ER+		Absolute count	Myeloid cell	MDSC_Trait10	Im MDSC AC	90001515	Simple mode	28	0.0126271	0.0174319	0.475072	1.01271	0.9787-1.0479	0.978691	1.04791
ER+		Absolute count	Myeloid cell	MDSC_Trait10	Im MDSC AC	90001515	Weighted mode	28	-0.00531152	0.0124042	0.6719	0.994703	0.9708-1.0192	0.970811	1.01918
ER+		Relative count	Myeloid cell	MDSC_Trait11	Im MDSC %CD33dim HLA DR- CD66b-	90001516	Inverse variance weighted	25	0.00478108	0.00784233	0.542094	1.00479	0.9895-1.0204	0.989466	1.02036	0.940545
ER+		Relative count	Myeloid cell	MDSC_Trait11	Im MDSC %CD33dim HLA DR- CD66b-	90001516	MR Egger	25	0.000539975	0.013482	0.968398	1.00054	0.9744-1.0273	0.974447	1.02733
ER+		Relative count	Myeloid cell	MDSC_Trait11	Im MDSC %CD33dim HLA DR- CD66b-	90001516	Simple mode	25	0.0326252	0.02067	0.127569	1.03316	0.9921-1.0759	0.992143	1.07588
ER+		Relative count	Myeloid cell	MDSC_Trait11	Im MDSC %CD33dim HLA DR- CD66b-	90001516	Weighted mode	25	0.0160535	0.0141085	0.266413	1.01618	0.9885-1.0447	0.988468	1.04468
ER+		Relative count	Myeloid cell	MDSC_Trait11	Im MDSC %CD33dim HLA DR- CD66b-	90001516	Weighted median	25	0.0124412	0.0111753	0.265592	1.01252	0.9906-1.0349	0.990582	1.03494
ER+		Absolute count	Myeloid cell	MDSC_Trait12	CD33br HLA DR+ AC	90001517	Inverse variance weighted	38	0.00149749	0.00512362	0.770079	1.0015	0.9915-1.0116	0.991492	1.01161	0.980586
ER+		Absolute count	Myeloid cell	MDSC_Trait12	CD33br HLA DR+ AC	90001517	MR Egger	38	0.00703006	0.00613271	0.259224	1.00705	0.9950-1.0192	0.995022	1.01923
ER+		Absolute count	Myeloid cell	MDSC_Trait12	CD33br HLA DR+ AC	90001517	Weighted mode	38	0.00129378	0.00674411	0.848917	1.00129	0.9881-1.0146	0.988146	1.01462
ER+		Absolute count	Myeloid cell	MDSC_Trait12	CD33br HLA DR+ AC	90001517	Simple mode	38	0.0170629	0.0140987	0.233857	1.01721	0.9895-1.0457	0.989485	1.04571
ER+		Absolute count	Myeloid cell	MDSC_Trait12	CD33br HLA DR+ AC	90001517	Weighted median	38	0.00195798	0.00745286	0.79277	1.00196	0.9874-1.0167	0.98743	1.0167
ER+		Absolute count	Myeloid cell	MDSC_Trait13	CD33br HLA DR+ CD14- AC	90001518	Inverse variance weighted	38	0.00146684	0.00424687	0.729799	1.00147	0.9932-1.0098	0.993166	1.00984	0.979893
ER+		Absolute count	Myeloid cell	MDSC_Trait13	CD33br HLA DR+ CD14- AC	90001518	MR Egger	38	0.00398106	0.0050573	0.436322	1.00399	0.9941-1.0140	0.994086	1.01399
ER+		Absolute count	Myeloid cell	MDSC_Trait13	CD33br HLA DR+ CD14- AC	90001518	Weighted mode	38	-0.000249136	0.00512649	0.961501	0.999751	0.9898-1.0098	0.989756	1.00985
ER+		Absolute count	Myeloid cell	MDSC_Trait13	CD33br HLA DR+ CD14- AC	90001518	Simple mode	38	0.00764999	0.0097633	0.438294	1.00768	0.9886-1.0271	0.98858	1.02715
ER+		Absolute count	Myeloid cell	MDSC_Trait13	CD33br HLA DR+ CD14- AC	90001518	Weighted median	38	0.00220959	0.00566118	0.696311	1.00221	0.9912-1.0134	0.991153	1.01339
ER+		Relative count	Myeloid cell	MDSC_Trait14	CD33br HLA DR+ CD14- %CD33br HLA DR+	90001519	Inverse variance weighted	21	0.0084045	0.00716898	0.241059	1.00844	0.9944-1.0227	0.994369	1.02271	0.927283
ER+		Relative count	Myeloid cell	MDSC_Trait14	CD33br HLA DR+ CD14- %CD33br HLA DR+	90001519	Simple mode	21	0.000203792	0.0141169	0.988625	1.0002	0.9729-1.0283	0.972908	1.02826
ER+		Relative count	Myeloid cell	MDSC_Trait14	CD33br HLA DR+ CD14- %CD33br HLA DR+	90001519	Weighted median	21	0.00259136	0.00993176	0.794156	1.00259	0.9833-1.0223	0.983267	1.0223
ER+		Relative count	Myeloid cell	MDSC_Trait14	CD33br HLA DR+ CD14- %CD33br HLA DR+	90001519	Weighted mode	21	0.00212076	0.0103684	0.839997	1.00212	0.9820-1.0227	0.981963	1.0227
ER+		Relative count	Myeloid cell	MDSC_Trait14	CD33br HLA DR+ CD14- %CD33br HLA DR+	90001519	MR Egger	21	0.00108365	0.0107418	0.920701	1.00108	0.9802-1.0224	0.980228	1.02238
ER+		Absolute count	Myeloid cell	MDSC_Trait15	CD33br HLA DR+ CD14dim AC	90001520	Weighted mode	36	0.00255551	0.00911558	0.780863	1.00256	0.9848-1.0206	0.984806	1.02063
ER+		Absolute count	Myeloid cell	MDSC_Trait15	CD33br HLA DR+ CD14dim AC	90001520	Weighted median	36	0.00208779	0.00855239	0.807139	1.00209	0.9854-1.0190	0.985432	1.01903
ER+		Absolute count	Myeloid cell	MDSC_Trait15	CD33br HLA DR+ CD14dim AC	90001520	Inverse variance weighted	36	0.00104065	0.00588542	0.859651	1.00104	0.9896-1.0127	0.98956	1.01266	0.98908
ER+		Absolute count	Myeloid cell	MDSC_Trait15	CD33br HLA DR+ CD14dim AC	90001520	MR Egger	36	0.0119991	0.00748769	0.118294	1.01207	0.9973-1.0270	0.997327	1.02703
ER+		Absolute count	Myeloid cell	MDSC_Trait15	CD33br HLA DR+ CD14dim AC	90001520	Simple mode	36	0.00437189	0.0149526	0.77172	1.00438	0.9754-1.0343	0.975373	1.03425
ER+		Relative count	Myeloid cell	MDSC_Trait16	CD33br HLA DR+ CD14dim %CD33br HLA DR+	90001521	MR Egger	28	0.0325841	0.012801	0.0171883	1.03312	1.0075-1.0594	1.00752	1.05937
ER+		Relative count	Myeloid cell	MDSC_Trait16	CD33br HLA DR+ CD14dim %CD33br HLA DR+	90001521	Inverse variance weighted	28	0.00287054	0.00892718	0.747793	1.00287	0.9855-1.0206	0.98548	1.02058	0.979893
ER+		Relative count	Myeloid cell	MDSC_Trait16	CD33br HLA DR+ CD14dim %CD33br HLA DR+	90001521	Simple mode	28	0.00666935	0.0246773	0.789013	1.00669	0.9592-1.0566	0.959159	1.05658
ER+		Relative count	Myeloid cell	MDSC_Trait16	CD33br HLA DR+ CD14dim %CD33br HLA DR+	90001521	Weighted median	28	0.0100918	0.0116126	0.384824	1.01014	0.9874-1.0334	0.987411	1.0334
ER+		Relative count	Myeloid cell	MDSC_Trait16	CD33br HLA DR+ CD14dim %CD33br HLA DR+	90001521	Weighted mode	28	0.0195772	0.0150549	0.204459	1.01977	0.9901-1.0503	0.990119	1.05031
ER+		Absolute count	Myeloid cell	MDSC_Trait22	CD33- HLA DR- AC	90001522	Inverse variance weighted	22	-0.00916915	0.00873677	0.293953	0.990873	0.9740-1.0080	0.974049	1.00799	0.927283
ER+		Absolute count	Myeloid cell	MDSC_Trait22	CD33- HLA DR- AC	90001522	Weighted mode	22	-0.0172235	0.0147467	0.255913	0.982924	0.9549-1.0117	0.954921	1.01175
ER+		Absolute count	Myeloid cell	MDSC_Trait22	CD33- HLA DR- AC	90001522	MR Egger	22	-0.0180881	0.0165588	0.287662	0.982075	0.9507-1.0145	0.950713	1.01447
ER+		Absolute count	Myeloid cell	MDSC_Trait22	CD33- HLA DR- AC	90001522	Simple mode	22	-0.0101057	0.0189722	0.599863	0.989945	0.9538-1.0274	0.95381	1.02745
ER+		Absolute count	Myeloid cell	MDSC_Trait22	CD33- HLA DR- AC	90001522	Weighted median	22	-0.0151858	0.0122673	0.215749	0.984929	0.9615-1.0089	0.96153	1.0089
ER+		Absolute count	Myeloid cell	MDSC_Trait23	CD33- HLA DR+ AC	90001523	Weighted mode	52	0.00212798	0.00872599	0.808312	1.00213	0.9851-1.0194	0.985137	1.01942
ER+		Absolute count	Myeloid cell	MDSC_Trait23	CD33- HLA DR+ AC	90001523	Inverse variance weighted	52	0.0031685	0.00491601	0.519234	1.00317	0.9936-1.0129	0.993554	1.01289	0.935867
ER+		Absolute count	Myeloid cell	MDSC_Trait23	CD33- HLA DR+ AC	90001523	MR Egger	52	0.0107447	0.00683819	0.122424	1.0108	0.9973-1.0244	0.997345	1.02444
ER+		Absolute count	Myeloid cell	MDSC_Trait23	CD33- HLA DR+ AC	90001523	Simple mode	52	0.00787963	0.013451	0.560591	1.00791	0.9817-1.0348	0.981686	1.03484
ER+		Absolute count	Myeloid cell	MDSC_Trait23	CD33- HLA DR+ AC	90001523	Weighted median	52	-0.00137648	0.00722176	0.848837	0.998624	0.9846-1.0129	0.984589	1.01286
ER+		Absolute count	Myeloid cell	MDSC_Trait24	Gr MDSC AC	90001524	Inverse variance weighted	27	0.00531333	0.00957287	0.578867	1.00533	0.9866-1.0244	0.986641	1.02437	0.944304
ER+		Absolute count	Myeloid cell	MDSC_Trait24	Gr MDSC AC	90001524	MR Egger	27	0.0137164	0.0167669	0.421052	1.01381	0.9810-1.0477	0.981035	1.04768
ER+		Absolute count	Myeloid cell	MDSC_Trait24	Gr MDSC AC	90001524	Simple mode	27	0.0202984	0.03049	0.511441	1.02051	0.9613-1.0834	0.961306	1.08335
ER+		Absolute count	Myeloid cell	MDSC_Trait24	Gr MDSC AC	90001524	Weighted median	27	0.00981546	0.013123	0.454486	1.00986	0.9842-1.0362	0.98422	1.03618
ER+		Absolute count	Myeloid cell	MDSC_Trait24	Gr MDSC AC	90001524	Weighted mode	27	0.0262855	0.0212672	0.227522	1.02663	0.9847-1.0703	0.98472	1.07033
ER+		Absolute count	Myeloid cell	MDSC_Trait25	CD33dim HLA DR+ CD11b+ AC	90001525	MR Egger	28	-0.010662	0.0132099	0.426916	0.989395	0.9641-1.0153	0.964107	1.01535
ER+		Absolute count	Myeloid cell	MDSC_Trait25	CD33dim HLA DR+ CD11b+ AC	90001525	Simple mode	28	0.0261021	0.0218564	0.242764	1.02645	0.9834-1.0714	0.983403	1.07137
ER+		Absolute count	Myeloid cell	MDSC_Trait25	CD33dim HLA DR+ CD11b+ AC	90001525	Inverse variance weighted	28	0.0150178	0.00774194	0.0524047	1.01513	0.9998-1.0307	0.999844	1.03065	0.677513
ER+		Absolute count	Myeloid cell	MDSC_Trait25	CD33dim HLA DR+ CD11b+ AC	90001525	Weighted median	28	0.00814514	0.0114424	0.476566	1.00818	0.9858-1.0310	0.985819	1.03104
ER+		Absolute count	Myeloid cell	MDSC_Trait25	CD33dim HLA DR+ CD11b+ AC	90001525	Weighted mode	28	-0.00490225	0.0182786	0.790586	0.99511	0.9601-1.0314	0.96009	1.03141
ER+		Relative count	Myeloid cell	MDSC_Trait26	CD33dim HLA DR+ CD11b+ %CD33dim HLA DR+	90001526	MR Egger	33	0.0106199	0.0122709	0.393437	1.01068	0.9867-1.0353	0.986659	1.03528
ER+		Relative count	Myeloid cell	MDSC_Trait26	CD33dim HLA DR+ CD11b+ %CD33dim HLA DR+	90001526	Simple mode	33	-0.000228163	0.0149872	0.987948	0.999772	0.9708-1.0296	0.970831	1.02958
ER+		Relative count	Myeloid cell	MDSC_Trait26	CD33dim HLA DR+ CD11b+ %CD33dim HLA DR+	90001526	Inverse variance weighted	33	0.00556742	0.00620087	0.369268	1.00558	0.9934-1.0179	0.993435	1.01788	0.927283
ER+		Relative count	Myeloid cell	MDSC_Trait26	CD33dim HLA DR+ CD11b+ %CD33dim HLA DR+	90001526	Weighted median	33	0.00859772	0.00859232	0.317007	1.00863	0.9918-1.0258	0.991791	1.02576
ER+		Relative count	Myeloid cell	MDSC_Trait26	CD33dim HLA DR+ CD11b+ %CD33dim HLA DR+	90001526	Weighted mode	33	0.0122639	0.010409	0.247404	1.01234	0.9919-1.0332	0.991895	1.0332
ER+		Absolute count	Myeloid cell	MDSC_Trait27	CD33dim HLA DR+ CD11b- AC	90001527	MR Egger	30	-0.00373983	0.0072996	0.612435	0.996267	0.9821-1.0106	0.982115	1.01062
ER+		Absolute count	Myeloid cell	MDSC_Trait27	CD33dim HLA DR+ CD11b- AC	90001527	Inverse variance weighted	30	-0.00171828	0.00565184	0.761112	0.998283	0.9873-1.0094	0.987286	1.0094	0.979893
ER+		Absolute count	Myeloid cell	MDSC_Trait27	CD33dim HLA DR+ CD11b- AC	90001527	Weighted mode	30	-0.00920329	0.00869965	0.298838	0.990839	0.9741-1.0079	0.974087	1.00788
ER+		Absolute count	Myeloid cell	MDSC_Trait27	CD33dim HLA DR+ CD11b- AC	90001527	Simple mode	30	0.00116354	0.0187257	0.950881	1.00116	0.9651-1.0386	0.965085	1.03859
ER+		Absolute count	Myeloid cell	MDSC_Trait27	CD33dim HLA DR+ CD11b- AC	90001527	Weighted median	30	-0.0038148	0.00906881	0.67401	0.996192	0.9786-1.0141	0.978642	1.01406
ER+		Relative count	Myeloid cell	MDSC_Trait28	CD33dim HLA DR+ CD11b- %CD33dim HLA DR+	90001528	Inverse variance weighted	34	-0.00175633	0.00654764	0.788516	0.998245	0.9855-1.0111	0.985516	1.01114	0.98097
ER+		Relative count	Myeloid cell	MDSC_Trait28	CD33dim HLA DR+ CD11b- %CD33dim HLA DR+	90001528	Weighted mode	34	-0.00510578	0.00908643	0.577972	0.994907	0.9773-1.0128	0.977345	1.01278
ER+		Relative count	Myeloid cell	MDSC_Trait28	CD33dim HLA DR+ CD11b- %CD33dim HLA DR+	90001528	MR Egger	34	0.000552273	0.0113853	0.961613	1.00055	0.9785-1.0231	0.978472	1.02313
ER+		Relative count	Myeloid cell	MDSC_Trait28	CD33dim HLA DR+ CD11b- %CD33dim HLA DR+	90001528	Simple mode	34	0.000367951	0.0135653	0.978524	1.00037	0.9741-1.0273	0.974121	1.02732
ER+		Relative count	Myeloid cell	MDSC_Trait28	CD33dim HLA DR+ CD11b- %CD33dim HLA DR+	90001528	Weighted median	34	0.00168738	0.00792206	0.831329	1.00169	0.9863-1.0174	0.986255	1.01736
ER+		Absolute count	Myeloid cell	MDSC_Trait3	CD66b++ myeloid cell AC	90001529	MR Egger	17	-0.014068	0.016677	0.412167	0.986031	0.9543-1.0188	0.954321	1.01879
ER+		Absolute count	Myeloid cell	MDSC_Trait3	CD66b++ myeloid cell AC	90001529	Inverse variance weighted	17	0.00395076	0.0102059	0.698677	1.00396	0.9841-1.0242	0.984075	1.02424	0.974681
ER+		Absolute count	Myeloid cell	MDSC_Trait3	CD66b++ myeloid cell AC	90001529	Simple mode	17	-0.00245862	0.0255887	0.924648	0.997544	0.9487-1.0489	0.948748	1.04885
ER+		Absolute count	Myeloid cell	MDSC_Trait3	CD66b++ myeloid cell AC	90001529	Weighted median	17	-0.012538	0.0142856	0.380123	0.98754	0.9603-1.0156	0.960273	1.01558
ER+		Absolute count	Myeloid cell	MDSC_Trait3	CD66b++ myeloid cell AC	90001529	Weighted mode	17	-0.0118772	0.0161348	0.472309	0.988193	0.9574-1.0199	0.957431	1.01994
ER+		Absolute count	Myeloid cell	MDSC_Trait4	Mo MDSC AC	90001530	Inverse variance weighted	64	0.00074896	0.00480137	0.876042	1.00075	0.9914-1.0102	0.991376	1.01021	0.98908
ER+		Absolute count	Myeloid cell	MDSC_Trait4	Mo MDSC AC	90001530	Weighted mode	64	-0.00130229	0.00882067	0.883098	0.998699	0.9816-1.0161	0.981581	1.01611
ER+		Absolute count	Myeloid cell	MDSC_Trait4	Mo MDSC AC	90001530	MR Egger	64	0.00869785	0.0113416	0.446052	1.00874	0.9866-1.0314	0.986559	1.03141
ER+		Absolute count	Myeloid cell	MDSC_Trait4	Mo MDSC AC	90001530	Simple mode	64	0.00174676	0.0121211	0.885874	1.00175	0.9782-1.0258	0.97823	1.02583
ER+		Absolute count	Myeloid cell	MDSC_Trait4	Mo MDSC AC	90001530	Weighted median	64	-0.000596366	0.00672102	0.929295	0.999404	0.9863-1.0127	0.986325	1.01266
ER+		Absolute count	Myeloid cell	MDSC_Trait5	CD33dim HLA DR- AC	90001531	Weighted mode	35	-0.00366716	0.00483017	0.452953	0.99634	0.9870-1.0058	0.986952	1.00582
ER+		Absolute count	Myeloid cell	MDSC_Trait5	CD33dim HLA DR- AC	90001531	Inverse variance weighted	35	-0.00266181	0.00428666	0.534632	0.997342	0.9890-1.0058	0.988997	1.00576	0.940111
ER+		Absolute count	Myeloid cell	MDSC_Trait5	CD33dim HLA DR- AC	90001531	MR Egger	35	0.000237031	0.0053394	0.964859	1.00024	0.9898-1.0108	0.989824	1.01076
ER+		Absolute count	Myeloid cell	MDSC_Trait5	CD33dim HLA DR- AC	90001531	Simple mode	35	0.0034906	0.00865864	0.689373	1.0035	0.9866-1.0207	0.98661	1.02067
ER+		Absolute count	Myeloid cell	MDSC_Trait5	CD33dim HLA DR- AC	90001531	Weighted median	35	-0.00663253	0.00567826	0.242784	0.993389	0.9824-1.0045	0.982395	1.00451
ER+		Absolute count	Myeloid cell	MDSC_Trait8	Basophil AC	90001532	Inverse variance weighted	34	-0.00280416	0.0044798	0.531342	0.9972	0.9885-1.0060	0.988482	1.00599	0.940111
ER+		Absolute count	Myeloid cell	MDSC_Trait8	Basophil AC	90001532	MR Egger	34	-0.000885671	0.00552314	0.873608	0.999115	0.9884-1.0100	0.988357	1.00999
ER+		Absolute count	Myeloid cell	MDSC_Trait8	Basophil AC	90001532	Simple mode	34	0.00767341	0.00966296	0.432808	1.0077	0.9888-1.0270	0.988797	1.02697
ER+		Absolute count	Myeloid cell	MDSC_Trait8	Basophil AC	90001532	Weighted median	34	-0.00651012	0.00577149	0.259328	0.993511	0.9823-1.0048	0.982336	1.00481
ER+		Absolute count	Myeloid cell	MDSC_Trait8	Basophil AC	90001532	Weighted mode	34	-0.00379275	0.00509591	0.461979	0.996214	0.9863-1.0062	0.986314	1.00621
ER+		Relative count	Myeloid cell	MDSC_Trait9	Basophil %CD33dim HLA DR- CD66b-	90001533	MR Egger	32	-0.0214127	0.0160896	0.193268	0.978815	0.9484-1.0102	0.948429	1.01017
ER+		Relative count	Myeloid cell	MDSC_Trait9	Basophil %CD33dim HLA DR- CD66b-	90001533	Simple mode	32	-0.00869003	0.0234449	0.713414	0.991348	0.9468-1.0380	0.946824	1.03796
ER+		Relative count	Myeloid cell	MDSC_Trait9	Basophil %CD33dim HLA DR- CD66b-	90001533	Inverse variance weighted	32	-0.00966192	0.00778271	0.214436	0.990385	0.9754-1.0056	0.975392	1.00561	0.922076
ER+		Relative count	Myeloid cell	MDSC_Trait9	Basophil %CD33dim HLA DR- CD66b-	90001533	Weighted median	32	-0.0179225	0.0114558	0.117703	0.982237	0.9604-1.0045	0.960428	1.00454
ER+		Relative count	Myeloid cell	MDSC_Trait9	Basophil %CD33dim HLA DR- CD66b-	90001533	Weighted mode	32	-0.0209121	0.012348	0.100376	0.979305	0.9559-1.0033	0.955888	1.0033
ER+		Absolute count	Maturation stages of T cell	MT_ry_Trait514	CD45RA- CD4+ AC	90001534	MR Egger	16	-0.00600526	0.0137798	0.669625	0.994013	0.9675-1.0212	0.967525	1.02123
ER+		Absolute count	Maturation stages of T cell	MT_ry_Trait514	CD45RA- CD4+ AC	90001534	Simple mode	16	0.0175925	0.0184018	0.354219	1.01775	0.9817-1.0551	0.981694	1.05513
ER+		Absolute count	Maturation stages of T cell	MT_ry_Trait514	CD45RA- CD4+ AC	90001534	Inverse variance weighted	16	-0.00551832	0.0112068	0.622432	0.994497	0.9729-1.0166	0.972891	1.01658	0.953368
ER+		Absolute count	Maturation stages of T cell	MT_ry_Trait514	CD45RA- CD4+ AC	90001534	Weighted median	16	0.00794006	0.00945076	0.400824	1.00797	0.9895-1.0268	0.989472	1.02682
ER+		Absolute count	Maturation stages of T cell	MT_ry_Trait514	CD45RA- CD4+ AC	90001534	Weighted mode	16	0.00569043	0.00927652	0.548786	1.00571	0.9876-1.0242	0.987586	1.02416
ER+		Relative count	Maturation stages of T cell	MT_ry_Trait515	CD45RA- CD4+ %CD4+	90001535	MR Egger	38	-0.00488142	0.012445	0.697194	0.99513	0.9712-1.0197	0.971151	1.0197
ER+		Relative count	Maturation stages of T cell	MT_ry_Trait515	CD45RA- CD4+ %CD4+	90001535	Inverse variance weighted	38	0.000400248	0.0092009	0.965302	1.0004	0.9825-1.0186	0.982521	1.0186	0.99298
ER+		Relative count	Maturation stages of T cell	MT_ry_Trait515	CD45RA- CD4+ %CD4+	90001535	Weighted mode	38	0.00853917	0.0103136	0.413008	1.00858	0.9884-1.0292	0.988392	1.02917
ER+		Relative count	Maturation stages of T cell	MT_ry_Trait515	CD45RA- CD4+ %CD4+	90001535	Simple mode	38	0.0120294	0.018121	0.510911	1.0121	0.9768-1.0487	0.976786	1.04869
ER+		Relative count	Maturation stages of T cell	MT_ry_Trait515	CD45RA- CD4+ %CD4+	90001535	Weighted median	38	0.00508976	0.0112162	0.649983	1.0051	0.9832-1.0274	0.983248	1.02744
ER+		Relative count	Maturation stages of T cell	MT_ry_Trait516	CD45RA- CD4+ %T cell	90001536	Inverse variance weighted	41	-0.00556268	0.00658	0.397892	0.994453	0.9817-1.0074	0.98171	1.00736	0.927283
ER+		Relative count	Maturation stages of T cell	MT_ry_Trait516	CD45RA- CD4+ %T cell	90001536	Weighted mode	41	-0.000808419	0.00751955	0.914923	0.999192	0.9846-1.0140	0.984573	1.01403
ER+		Relative count	Maturation stages of T cell	MT_ry_Trait516	CD45RA- CD4+ %T cell	90001536	MR Egger	41	-0.0058934	0.0080947	0.470928	0.994124	0.9785-1.0100	0.978476	1.01002
ER+		Relative count	Maturation stages of T cell	MT_ry_Trait516	CD45RA- CD4+ %T cell	90001536	Simple mode	41	-0.0101537	0.0134135	0.453502	0.989898	0.9642-1.0163	0.964212	1.01627
ER+		Relative count	Maturation stages of T cell	MT_ry_Trait516	CD45RA- CD4+ %T cell	90001536	Weighted median	41	0.00377475	0.00792732	0.633954	1.00378	0.9883-1.0195	0.988306	1.0195
ER+		Absolute count	Maturation stages of T cell	MT_Trait503	CM CD4+ AC	90001537	MR Egger	27	-0.00530511	0.0141642	0.711159	0.994709	0.9675-1.0227	0.967474	1.02271
ER+		Absolute count	Maturation stages of T cell	MT_Trait503	CM CD4+ AC	90001537	Inverse variance weighted	27	0.00196138	0.0098476	0.842127	1.00196	0.9828-1.0215	0.98281	1.02149	0.98908
ER+		Absolute count	Maturation stages of T cell	MT_Trait503	CM CD4+ AC	90001537	Simple mode	27	0.00547605	0.0243606	0.823899	1.00549	0.9586-1.0547	0.95861	1.05466
ER+		Absolute count	Maturation stages of T cell	MT_Trait503	CM CD4+ AC	90001537	Weighted median	27	-0.00327674	0.0137957	0.812255	0.996729	0.9701-1.0240	0.970139	1.02405
ER+		Absolute count	Maturation stages of T cell	MT_Trait503	CM CD4+ AC	90001537	Weighted mode	27	-0.00731656	0.0125925	0.566228	0.99271	0.9685-1.0175	0.968509	1.01752
ER+		Relative count	Maturation stages of T cell	MT_Trait504	CM CD4+ %CD4+	90001538	Inverse variance weighted	37	0.00476091	0.00407431	0.242597	1.00477	0.9968-1.0128	0.99678	1.01283	0.927283
ER+		Relative count	Maturation stages of T cell	MT_Trait504	CM CD4+ %CD4+	90001538	Weighted mode	37	0.00451435	0.00482696	0.355897	1.00452	0.9951-1.0141	0.995066	1.01407
ER+		Relative count	Maturation stages of T cell	MT_Trait504	CM CD4+ %CD4+	90001538	MR Egger	37	0.00614016	0.00459508	0.190092	1.00616	0.9971-1.0153	0.997138	1.01526
ER+		Relative count	Maturation stages of T cell	MT_Trait504	CM CD4+ %CD4+	90001538	Simple mode	37	-0.0107142	0.0169886	0.53224	0.989343	0.9569-1.0228	0.956943	1.02284
ER+		Relative count	Maturation stages of T cell	MT_Trait504	CM CD4+ %CD4+	90001538	Weighted median	37	0.00565559	0.00565481	0.317244	1.00567	0.9946-1.0169	0.994587	1.01688
ER+		Relative count	Maturation stages of T cell	MT_Trait505	CM CD4+ %T cell	90001539	Weighted mode	25	-0.00539882	0.0197182	0.786582	0.994616	0.9569-1.0338	0.956909	1.03381
ER+		Relative count	Maturation stages of T cell	MT_Trait505	CM CD4+ %T cell	90001539	Inverse variance weighted	25	-0.012488	0.0130993	0.340421	0.98759	0.9626-1.0133	0.962556	1.01327	0.927283
ER+		Relative count	Maturation stages of T cell	MT_Trait505	CM CD4+ %T cell	90001539	MR Egger	25	-0.00428869	0.0258697	0.869779	0.99572	0.9465-1.0475	0.946491	1.04751
ER+		Relative count	Maturation stages of T cell	MT_Trait505	CM CD4+ %T cell	90001539	Simple mode	25	0.00244182	0.0311859	0.93824	1.00244	0.9430-1.0656	0.943006	1.06563
ER+		Relative count	Maturation stages of T cell	MT_Trait505	CM CD4+ %T cell	90001539	Weighted median	25	-0.00493715	0.019037	0.795369	0.995075	0.9586-1.0329	0.95863	1.03291
ER+		Absolute count	Maturation stages of T cell	MT_Trait506	Naive CD4+ AC	90001540	Inverse variance weighted	36	0.0104244	0.0105293	0.322157	1.01048	0.9898-1.0315	0.989839	1.03155	0.927283
ER+		Absolute count	Maturation stages of T cell	MT_Trait506	Naive CD4+ AC	90001540	MR Egger	36	-0.0318376	0.0215359	0.148519	0.968664	0.9286-1.0104	0.928627	1.01043
ER+		Absolute count	Maturation stages of T cell	MT_Trait506	Naive CD4+ AC	90001540	Simple mode	36	-0.0049643	0.0287116	0.863724	0.995048	0.9406-1.0526	0.940598	1.05265
ER+		Absolute count	Maturation stages of T cell	MT_Trait506	Naive CD4+ AC	90001540	Weighted median	36	-0.000908752	0.0142216	0.94905	0.999092	0.9716-1.0273	0.971627	1.02733
ER+		Absolute count	Maturation stages of T cell	MT_Trait506	Naive CD4+ AC	90001540	Weighted mode	36	-0.0060973	0.0216184	0.779573	0.993921	0.9527-1.0369	0.952687	1.03694
ER+		Relative count	Maturation stages of T cell	MT_Trait507	Naive CD4+ %CD4+	90001541	Simple mode	57	-0.0211491	0.0246022	0.393651	0.979073	0.9330-1.0274	0.932982	1.02744
ER+		Relative count	Maturation stages of T cell	MT_Trait507	Naive CD4+ %CD4+	90001541	Weighted median	57	-0.00615475	0.0121688	0.613011	0.993864	0.9704-1.0179	0.97044	1.01785
ER+		Relative count	Maturation stages of T cell	MT_Trait507	Naive CD4+ %CD4+	90001541	Inverse variance weighted	57	0.00504446	0.00899339	0.574861	1.00506	0.9875-1.0229	0.987496	1.02293	0.942205
ER+		Relative count	Maturation stages of T cell	MT_Trait507	Naive CD4+ %CD4+	90001541	MR Egger	57	0.00957478	0.0151272	0.529389	1.00962	0.9801-1.0400	0.980126	1.04
ER+		Relative count	Maturation stages of T cell	MT_Trait507	Naive CD4+ %CD4+	90001541	Weighted mode	57	-0.0174894	0.0150766	0.250957	0.982663	0.9540-1.0121	0.95405	1.01213
ER+		Absolute count	Maturation stages of T cell	MT_Trait508	EM CD4+ AC	90001542	Simple mode	27	0.0219741	0.0133687	0.112278	1.02222	0.9958-1.0494	0.99578	1.04936
ER+		Absolute count	Maturation stages of T cell	MT_Trait508	EM CD4+ AC	90001542	Inverse variance weighted	27	0.0072715	0.00873497	0.40515	1.0073	0.9902-1.0247	0.990199	1.02469	0.927283
ER+		Absolute count	Maturation stages of T cell	MT_Trait508	EM CD4+ AC	90001542	MR Egger	27	0.00648851	0.0111969	0.567444	1.00651	0.9847-1.0288	0.984661	1.02884
ER+		Absolute count	Maturation stages of T cell	MT_Trait508	EM CD4+ AC	90001542	Weighted median	27	0.00836959	0.00917938	0.361884	1.0084	0.9904-1.0267	0.990424	1.02671
ER+		Absolute count	Maturation stages of T cell	MT_Trait508	EM CD4+ AC	90001542	Weighted mode	27	0.0114648	0.00821175	0.174478	1.01153	0.9954-1.0279	0.99538	1.02794
ER+		Relative count	Maturation stages of T cell	MT_Trait509	EM CD4+ %CD4+	90001543	MR Egger	40	-0.00121833	0.0106587	0.909599	0.998782	0.9781-1.0199	0.978133	1.01987
ER+		Relative count	Maturation stages of T cell	MT_Trait509	EM CD4+ %CD4+	90001543	Inverse variance weighted	40	0.00387122	0.00772649	0.616348	1.00388	0.9888-1.0192	0.988791	1.0192	0.953368
ER+		Relative count	Maturation stages of T cell	MT_Trait509	EM CD4+ %CD4+	90001543	Weighted mode	40	0.00588737	0.00971529	0.548032	1.0059	0.9869-1.0252	0.986932	1.02524
ER+		Relative count	Maturation stages of T cell	MT_Trait509	EM CD4+ %CD4+	90001543	Simple mode	40	0.00026504	0.0154839	0.98643	1.00027	0.9704-1.0311	0.970365	1.03109
ER+		Relative count	Maturation stages of T cell	MT_Trait509	EM CD4+ %CD4+	90001543	Weighted median	40	0.00531853	0.00912847	0.560142	1.00533	0.9875-1.0235	0.987505	1.02348
ER+		Relative count	Maturation stages of T cell	MT_Trait510	EM CD4+ %T cell	90001544	Weighted mode	43	0.0107549	0.0123287	0.38798	1.01081	0.9867-1.0355	0.98668	1.03554
ER+		Relative count	Maturation stages of T cell	MT_Trait510	EM CD4+ %T cell	90001544	Weighted median	43	0.00555041	0.0102753	0.589079	1.00557	0.9855-1.0260	0.985517	1.02602
ER+		Relative count	Maturation stages of T cell	MT_Trait510	EM CD4+ %T cell	90001544	Inverse variance weighted	43	0.00183616	0.00806649	0.819935	1.00184	0.9861-1.0178	0.986123	1.0178	0.98097
ER+		Relative count	Maturation stages of T cell	MT_Trait510	EM CD4+ %T cell	90001544	Simple mode	43	0.0176836	0.0178274	0.32691	1.01784	0.9829-1.0540	0.98289	1.05403
ER+		Relative count	Maturation stages of T cell	MT_Trait510	EM CD4+ %T cell	90001544	MR Egger	43	-0.000545687	0.0129965	0.966713	0.999454	0.9743-1.0252	0.974317	1.02524
ER+		Absolute count	Maturation stages of T cell	MT_Trait511	TD CD4+ AC	90001545	MR Egger	20	-0.016202	0.0339082	0.63853	0.983929	0.9207-1.0515	0.920662	1.05154
ER+		Absolute count	Maturation stages of T cell	MT_Trait511	TD CD4+ AC	90001545	Simple mode	20	-0.0393445	0.0281824	0.178795	0.961419	0.9098-1.0160	0.909753	1.01602
ER+		Absolute count	Maturation stages of T cell	MT_Trait511	TD CD4+ AC	90001545	Weighted median	20	-0.0222418	0.0176668	0.208044	0.978004	0.9447-1.0125	0.944718	1.01246
ER+		Absolute count	Maturation stages of T cell	MT_Trait511	TD CD4+ AC	90001545	Inverse variance weighted	20	-0.0118164	0.0137424	0.389874	0.988253	0.9620-1.0152	0.96199	1.01523	0.927283
ER+		Absolute count	Maturation stages of T cell	MT_Trait511	TD CD4+ AC	90001545	Weighted mode	20	-0.0270569	0.021478	0.223015	0.973306	0.9332-1.0152	0.933183	1.01515
ER+		Relative count	Maturation stages of T cell	MT_Trait512	TD CD4+ %CD4+	90001546	MR Egger	58	-0.0117619	0.0174644	0.503411	0.988307	0.9550-1.0227	0.955049	1.02272
ER+		Relative count	Maturation stages of T cell	MT_Trait512	TD CD4+ %CD4+	90001546	Simple mode	58	0.00618215	0.0246009	0.802487	1.0062	0.9588-1.0559	0.958836	1.05591
ER+		Relative count	Maturation stages of T cell	MT_Trait512	TD CD4+ %CD4+	90001546	Inverse variance weighted	58	-0.00544876	0.00795395	0.493319	0.994566	0.9792-1.0102	0.979181	1.01019	0.934588
ER+		Relative count	Maturation stages of T cell	MT_Trait512	TD CD4+ %CD4+	90001546	Weighted mode	58	-0.0163826	0.0177901	0.360992	0.983751	0.9500-1.0187	0.95004	1.01866
ER+		Relative count	Maturation stages of T cell	MT_Trait512	TD CD4+ %CD4+	90001546	Weighted median	58	-0.0177878	0.0108198	0.100174	0.982369	0.9618-1.0034	0.961756	1.00342
ER+		Relative count	Maturation stages of T cell	MT_Trait513	TD CD4+ %T cell	90001547	Inverse variance weighted	65	-0.00364009	0.00618316	0.556056	0.996367	0.9844-1.0085	0.984364	1.00851	0.940545
ER+		Relative count	Maturation stages of T cell	MT_Trait513	TD CD4+ %T cell	90001547	MR Egger	65	-0.003759	0.00939121	0.690313	0.996248	0.9781-1.0148	0.978078	1.01476
ER+		Relative count	Maturation stages of T cell	MT_Trait513	TD CD4+ %T cell	90001547	Weighted mode	65	-0.00562689	0.00803397	0.486224	0.994389	0.9789-1.0102	0.978853	1.01017
ER+		Relative count	Maturation stages of T cell	MT_Trait513	TD CD4+ %T cell	90001547	Simple mode	65	-0.00385921	0.0203013	0.849835	0.996148	0.9573-1.0366	0.957289	1.03658
ER+		Relative count	Maturation stages of T cell	MT_Trait513	TD CD4+ %T cell	90001547	Weighted median	65	-0.00826012	0.00888225	0.352393	0.991774	0.9747-1.0092	0.974657	1.00919
ER+		Absolute count	Maturation stages of T cell	MT_Trait522	CM CD8br AC	90001548	Inverse variance weighted	31	0.00585877	0.00994342	0.55572	1.00588	0.9865-1.0257	0.986462	1.02567	0.940545
ER+		Absolute count	Maturation stages of T cell	MT_Trait522	CM CD8br AC	90001548	MR Egger	31	0.0221854	0.0152315	0.155983	1.02243	0.9924-1.0534	0.992361	1.05342
ER+		Absolute count	Maturation stages of T cell	MT_Trait522	CM CD8br AC	90001548	Weighted mode	31	0.016506	0.0151369	0.284197	1.01664	0.9869-1.0473	0.986924	1.04726
ER+		Absolute count	Maturation stages of T cell	MT_Trait522	CM CD8br AC	90001548	Simple mode	31	0.0174472	0.0232456	0.458764	1.0176	0.9723-1.0650	0.972277	1.06504
ER+		Absolute count	Maturation stages of T cell	MT_Trait522	CM CD8br AC	90001548	Weighted median	31	0.0201504	0.0144253	0.16245	1.02035	0.9919-1.0496	0.99191	1.04962
ER+		Relative count	Maturation stages of T cell	MT_Trait523	CM CD8br %CD8br	90001549	Inverse variance weighted	33	-0.0156734	0.0108193	0.147436	0.984449	0.9638-1.0055	0.963792	1.00555	0.859528
ER+		Relative count	Maturation stages of T cell	MT_Trait523	CM CD8br %CD8br	90001549	MR Egger	33	0.0128221	0.0210569	0.547011	1.0129	0.9720-1.0556	0.971951	1.05558
ER+		Relative count	Maturation stages of T cell	MT_Trait523	CM CD8br %CD8br	90001549	Simple mode	33	-0.0347928	0.0284824	0.230799	0.965806	0.9134-1.0213	0.913366	1.02126
ER+		Relative count	Maturation stages of T cell	MT_Trait523	CM CD8br %CD8br	90001549	Weighted median	33	-0.00786109	0.0157809	0.618385	0.99217	0.9620-1.0233	0.961951	1.02334
ER+		Relative count	Maturation stages of T cell	MT_Trait523	CM CD8br %CD8br	90001549	Weighted mode	33	-0.00322764	0.0200742	0.873273	0.996778	0.9583-1.0368	0.95832	1.03678
ER+		Relative count	Maturation stages of T cell	MT_Trait524	CM CD8br %T cell	90001550	MR Egger	27	0.0166644	0.025591	0.520871	1.0168	0.9671-1.0691	0.967061	1.06911
ER+		Relative count	Maturation stages of T cell	MT_Trait524	CM CD8br %T cell	90001550	Simple mode	27	0.00163068	0.0289556	0.95552	1.00163	0.9464-1.0601	0.946369	1.06012
ER+		Relative count	Maturation stages of T cell	MT_Trait524	CM CD8br %T cell	90001550	Weighted median	27	0.00657827	0.0192523	0.732587	1.0066	0.9693-1.0453	0.969324	1.04531
ER+		Relative count	Maturation stages of T cell	MT_Trait524	CM CD8br %T cell	90001550	Weighted mode	27	0.00299495	0.0218416	0.891991	1.003	0.9610-1.0469	0.960968	1.04687
ER+		Relative count	Maturation stages of T cell	MT_Trait524	CM CD8br %T cell	90001550	Inverse variance weighted	27	0.00434791	0.0144077	0.762822	1.00436	0.9764-1.0331	0.976392	1.03312	0.979893
ER+		Absolute count	Maturation stages of T cell	MT_Trait525	Naive CD8br AC	90001551	MR Egger	41	-0.00347632	0.00363626	0.344953	0.99653	0.9895-1.0037	0.989453	1.00366
ER+		Absolute count	Maturation stages of T cell	MT_Trait525	Naive CD8br AC	90001551	Simple mode	41	-0.0336769	0.0246689	0.179834	0.966884	0.9212-1.0148	0.921246	1.01478
ER+		Absolute count	Maturation stages of T cell	MT_Trait525	Naive CD8br AC	90001551	Weighted median	41	-0.00445497	0.00351049	0.204425	0.995555	0.9887-1.0024	0.988728	1.00243
ER+		Absolute count	Maturation stages of T cell	MT_Trait525	Naive CD8br AC	90001551	Inverse variance weighted	41	-0.00373931	0.0034661	0.280666	0.996268	0.9895-1.0031	0.989522	1.00306	0.927283
ER+		Absolute count	Maturation stages of T cell	MT_Trait525	Naive CD8br AC	90001551	Weighted mode	41	-0.00404806	0.00332597	0.230696	0.99596	0.9895-1.0025	0.989489	1.00247
ER+		Relative count	Maturation stages of T cell	MT_Trait526	Naive CD8br %CD8br	90001552	Inverse variance weighted	40	-0.00142712	0.00247293	0.563873	0.998574	0.9937-1.0034	0.993746	1.00343	0.940545
ER+		Relative count	Maturation stages of T cell	MT_Trait526	Naive CD8br %CD8br	90001552	MR Egger	40	-0.00171076	0.00258295	0.511758	0.998291	0.9932-1.0034	0.99325	1.00336
ER+		Relative count	Maturation stages of T cell	MT_Trait526	Naive CD8br %CD8br	90001552	Simple mode	40	0.00379043	0.00870159	0.665527	1.0038	0.9868-1.0211	0.986823	1.02106
ER+		Relative count	Maturation stages of T cell	MT_Trait526	Naive CD8br %CD8br	90001552	Weighted mode	40	-0.00282334	0.0028842	0.333663	0.997181	0.9916-1.0028	0.991559	1.00283
ER+		Relative count	Maturation stages of T cell	MT_Trait526	Naive CD8br %CD8br	90001552	Weighted median	40	-0.00417603	0.00312958	0.182082	0.995833	0.9897-1.0020	0.989743	1.00196
ER+		Relative count	Maturation stages of T cell	MT_Trait527	Naive CD8br %T cell	90001553	MR Egger	38	-0.00318273	0.00338768	0.353734	0.996822	0.9902-1.0035	0.990226	1.00346
ER+		Relative count	Maturation stages of T cell	MT_Trait527	Naive CD8br %T cell	90001553	Simple mode	38	0.031373	0.0200273	0.125743	1.03187	0.9922-1.0732	0.99215	1.07318
ER+		Relative count	Maturation stages of T cell	MT_Trait527	Naive CD8br %T cell	90001553	Weighted median	38	-0.00409191	0.00318988	0.19957	0.995916	0.9897-1.0022	0.989709	1.00216
ER+		Relative count	Maturation stages of T cell	MT_Trait527	Naive CD8br %T cell	90001553	Inverse variance weighted	38	-0.00307093	0.00323771	0.342881	0.996934	0.9906-1.0033	0.990627	1.00328	0.927283
ER+		Relative count	Maturation stages of T cell	MT_Trait527	Naive CD8br %T cell	90001553	Weighted mode	38	-0.00383352	0.0029081	0.195531	0.996174	0.9905-1.0019	0.990512	1.00187
ER+		Absolute count	Maturation stages of T cell	MT_Trait528	EM CD8br AC	90001554	MR Egger	39	0.0021297	0.0109648	0.847058	1.00213	0.9808-1.0239	0.980825	1.0239
ER+		Absolute count	Maturation stages of T cell	MT_Trait528	EM CD8br AC	90001554	Simple mode	39	-0.0117487	0.0203317	0.566773	0.98832	0.9497-1.0285	0.94971	1.0285
ER+		Absolute count	Maturation stages of T cell	MT_Trait528	EM CD8br AC	90001554	Inverse variance weighted	39	-0.00717765	0.0082789	0.385952	0.992848	0.9769-1.0091	0.976867	1.00909	0.927283
ER+		Absolute count	Maturation stages of T cell	MT_Trait528	EM CD8br AC	90001554	Weighted mode	39	0.00528058	0.007572	0.489808	1.00529	0.9905-1.0203	0.990485	1.02033
ER+		Absolute count	Maturation stages of T cell	MT_Trait528	EM CD8br AC	90001554	Weighted median	39	0.00686886	0.00910495	0.450603	1.00689	0.9891-1.0250	0.989083	1.02502
ER+		Relative count	Maturation stages of T cell	MT_Trait529	EM CD8br %CD8br	90001555	Inverse variance weighted	43	0.00550142	0.00636258	0.387229	1.00552	0.9931-1.0181	0.993055	1.01813	0.927283
ER+		Relative count	Maturation stages of T cell	MT_Trait529	EM CD8br %CD8br	90001555	MR Egger	43	0.00880126	0.00776229	0.263445	1.00884	0.9936-1.0243	0.993608	1.02431
ER+		Relative count	Maturation stages of T cell	MT_Trait529	EM CD8br %CD8br	90001555	Weighted mode	43	0.011398	0.00683593	0.102882	1.01146	0.9980-1.0251	0.998002	1.02511
ER+		Relative count	Maturation stages of T cell	MT_Trait529	EM CD8br %CD8br	90001555	Simple mode	43	0.00435387	0.0123864	0.726968	1.00436	0.9803-1.0290	0.980274	1.02905
ER+		Relative count	Maturation stages of T cell	MT_Trait529	EM CD8br %CD8br	90001555	Weighted median	43	0.00872331	0.00757069	0.24922	1.00876	0.9939-1.0238	0.993903	1.02384
ER+		Relative count	Maturation stages of T cell	MT_Trait530	EM CD8br %T cell	90001556	Inverse variance weighted	26	-0.00788036	0.00693364	0.25573	0.992151	0.9788-1.0057	0.978759	1.00573	0.927283
ER+		Relative count	Maturation stages of T cell	MT_Trait530	EM CD8br %T cell	90001556	MR Egger	26	-0.00325316	0.00909217	0.723622	0.996752	0.9791-1.0147	0.979147	1.01467
ER+		Relative count	Maturation stages of T cell	MT_Trait530	EM CD8br %T cell	90001556	Weighted mode	26	-0.00101608	0.00854828	0.906333	0.998984	0.9824-1.0159	0.982386	1.01586
ER+		Relative count	Maturation stages of T cell	MT_Trait530	EM CD8br %T cell	90001556	Simple mode	26	-0.00368185	0.0136922	0.790213	0.996325	0.9699-1.0234	0.969942	1.02343
ER+		Relative count	Maturation stages of T cell	MT_Trait530	EM CD8br %T cell	90001556	Weighted median	26	-0.00367383	0.0094387	0.697106	0.996333	0.9781-1.0149	0.97807	1.01494
ER+		Absolute count	Maturation stages of T cell	MT_Trait531	TD CD8br AC	90001557	Inverse variance weighted	31	-0.00284867	0.011024	0.796093	0.997155	0.9758-1.0189	0.975841	1.01894	0.98097
ER+		Absolute count	Maturation stages of T cell	MT_Trait531	TD CD8br AC	90001557	MR Egger	31	0.00539514	0.0218362	0.806592	1.00541	0.9633-1.0494	0.963287	1.04937
ER+		Absolute count	Maturation stages of T cell	MT_Trait531	TD CD8br AC	90001557	Simple mode	31	-0.00546889	0.0271772	0.841876	0.994546	0.9430-1.0490	0.942956	1.04896
ER+		Absolute count	Maturation stages of T cell	MT_Trait531	TD CD8br AC	90001557	Weighted median	31	-0.00479356	0.0159733	0.764102	0.995218	0.9645-1.0269	0.964543	1.02687
ER+		Absolute count	Maturation stages of T cell	MT_Trait531	TD CD8br AC	90001557	Weighted mode	31	0.00130332	0.0183877	0.943963	1.0013	0.9659-1.0380	0.96586	1.03805
ER+		Relative count	Maturation stages of T cell	MT_Trait532	TD CD8br %CD8br	90001558	MR Egger	58	-0.0116997	0.00934534	0.215798	0.988368	0.9704-1.0066	0.970429	1.00664
ER+		Relative count	Maturation stages of T cell	MT_Trait532	TD CD8br %CD8br	90001558	Simple mode	58	-0.00142638	0.0175382	0.935464	0.998575	0.9648-1.0335	0.964832	1.0335
ER+		Relative count	Maturation stages of T cell	MT_Trait532	TD CD8br %CD8br	90001558	Weighted median	58	-0.00474703	0.00954012	0.618776	0.995264	0.9768-1.0140	0.976827	1.01405
ER+		Relative count	Maturation stages of T cell	MT_Trait532	TD CD8br %CD8br	90001558	Weighted mode	58	-0.00681241	0.00996061	0.496787	0.993211	0.9740-1.0128	0.974009	1.01279
ER+		Relative count	Maturation stages of T cell	MT_Trait532	TD CD8br %CD8br	90001558	Inverse variance weighted	58	0.00453427	0.00657087	0.490159	1.00454	0.9917-1.0176	0.99169	1.01757	0.934588
ER+		Relative count	Maturation stages of T cell	MT_Trait533	TD CD8br %T cell	90001559	MR Egger	33	-0.021284	0.0114333	0.072167	0.978941	0.9572-1.0011	0.957248	1.00113
ER+		Relative count	Maturation stages of T cell	MT_Trait533	TD CD8br %T cell	90001559	Simple mode	33	-0.0125806	0.0164587	0.450242	0.987498	0.9562-1.0199	0.956151	1.01987
ER+		Relative count	Maturation stages of T cell	MT_Trait533	TD CD8br %T cell	90001559	Weighted median	33	-0.0127387	0.0108941	0.242273	0.987342	0.9665-1.0087	0.966483	1.00865
ER+		Relative count	Maturation stages of T cell	MT_Trait533	TD CD8br %T cell	90001559	Inverse variance weighted	33	-0.00449936	0.00780855	0.564474	0.995511	0.9804-1.0109	0.980391	1.01086	0.940545
ER+		Relative count	Maturation stages of T cell	MT_Trait533	TD CD8br %T cell	90001559	Weighted mode	33	-0.014282	0.0107253	0.192393	0.985819	0.9653-1.0068	0.965312	1.00676
ER+		Absolute count	Maturation stages of T cell	MT_Trait537	CD45RA+ CD8br AC	90001560	Inverse variance weighted	38	-0.00510189	0.00374715	0.173344	0.994911	0.9876-1.0022	0.987631	1.00225	0.868093
ER+		Absolute count	Maturation stages of T cell	MT_Trait537	CD45RA+ CD8br AC	90001560	MR Egger	38	-0.0052136	0.00406093	0.207399	0.9948	0.9869-1.0027	0.986913	1.00275
ER+		Absolute count	Maturation stages of T cell	MT_Trait537	CD45RA+ CD8br AC	90001560	Simple mode	38	0.000187843	0.0105765	0.985925	1.00019	0.9797-1.0211	0.979667	1.02114
ER+		Absolute count	Maturation stages of T cell	MT_Trait537	CD45RA+ CD8br AC	90001560	Weighted mode	38	-0.00529295	0.00346528	0.135161	0.994721	0.9880-1.0015	0.987988	1.0015
ER+		Absolute count	Maturation stages of T cell	MT_Trait537	CD45RA+ CD8br AC	90001560	Weighted median	38	-0.00571746	0.00455337	0.209241	0.994299	0.9855-1.0032	0.985465	1.00321
ER+		Relative count	Maturation stages of T cell	MT_Trait538	CD45RA+ CD8br %CD8br	90001561	MR Egger	49	-0.00549237	0.00282008	0.0574512	0.994523	0.9890-1.0000	0.989041	1.00003
ER+		Relative count	Maturation stages of T cell	MT_Trait538	CD45RA+ CD8br %CD8br	90001561	Simple mode	49	-0.00044456	0.0101012	0.965079	0.999556	0.9800-1.0195	0.979961	1.01954
ER+		Relative count	Maturation stages of T cell	MT_Trait538	CD45RA+ CD8br %CD8br	90001561	Weighted median	49	-0.00497675	0.00343407	0.147273	0.995036	0.9884-1.0018	0.988361	1.00176
ER+		Relative count	Maturation stages of T cell	MT_Trait538	CD45RA+ CD8br %CD8br	90001561	Inverse variance weighted	49	-0.00490382	0.0026192	0.0611708	0.995108	0.9900-1.0002	0.990013	1.00023	0.677513
ER+		Relative count	Maturation stages of T cell	MT_Trait538	CD45RA+ CD8br %CD8br	90001561	Weighted mode	49	-0.00526726	0.00285492	0.071216	0.994747	0.9892-1.0003	0.989196	1.00033
ER+		Relative count	Maturation stages of T cell	MT_Trait539	CD45RA+ CD8br %T cell	90001562	MR Egger	47	-0.00305258	0.00241164	0.212109	0.996952	0.9923-1.0017	0.992251	1.00168
ER+		Relative count	Maturation stages of T cell	MT_Trait539	CD45RA+ CD8br %T cell	90001562	Simple mode	47	-0.00154001	0.0100349	0.878703	0.998461	0.9790-1.0183	0.979015	1.01829
ER+		Relative count	Maturation stages of T cell	MT_Trait539	CD45RA+ CD8br %T cell	90001562	Inverse variance weighted	47	-0.00343726	0.00227825	0.131369	0.996569	0.9921-1.0010	0.992129	1.00103	0.859528
ER+		Relative count	Maturation stages of T cell	MT_Trait539	CD45RA+ CD8br %T cell	90001562	Weighted mode	47	-0.00446706	0.00249128	0.0795363	0.995543	0.9907-1.0004	0.990694	1.00042
ER+		Relative count	Maturation stages of T cell	MT_Trait539	CD45RA+ CD8br %T cell	90001562	Weighted median	47	-0.00414038	0.00279575	0.138618	0.995868	0.9904-1.0013	0.990426	1.00134
ER+		Absolute count	Maturation stages of T cell	MT_Trait542	CM DN (CD4-CD8-) AC	90001563	Inverse variance weighted	5	-0.00226499	0.0148365	0.878663	0.997738	0.9691-1.0272	0.969142	1.02718	0.98908
ER+		Absolute count	Maturation stages of T cell	MT_Trait542	CM DN (CD4-CD8-) AC	90001563	MR Egger	5	0.00292626	0.0182258	0.882645	1.00293	0.9677-1.0394	0.967736	1.03941
ER+		Absolute count	Maturation stages of T cell	MT_Trait542	CM DN (CD4-CD8-) AC	90001563	Weighted mode	5	0.00118681	0.0165833	0.946382	1.00119	0.9692-1.0343	0.969169	1.03426
ER+		Absolute count	Maturation stages of T cell	MT_Trait542	CM DN (CD4-CD8-) AC	90001563	Simple mode	5	0.00953611	0.0276659	0.747689	1.00958	0.9563-1.0658	0.956295	1.06584
ER+		Absolute count	Maturation stages of T cell	MT_Trait542	CM DN (CD4-CD8-) AC	90001563	Weighted median	5	0.0011794	0.0179137	0.947507	1.00118	0.9666-1.0370	0.966638	1.03696
ER+		Relative count	Maturation stages of T cell	MT_Trait543	CM DN (CD4-CD8-) %DN	90001564	Inverse variance weighted	17	-0.00803394	0.0116781	0.491483	0.991998	0.9696-1.0150	0.96955	1.01497	0.934588
ER+		Relative count	Maturation stages of T cell	MT_Trait543	CM DN (CD4-CD8-) %DN	90001564	MR Egger	17	-0.00248203	0.0162039	0.880302	0.997521	0.9663-1.0297	0.966338	1.02971
ER+		Relative count	Maturation stages of T cell	MT_Trait543	CM DN (CD4-CD8-) %DN	90001564	Weighted mode	17	-0.0100065	0.0187585	0.601065	0.990043	0.9543-1.0271	0.954304	1.02712
ER+		Relative count	Maturation stages of T cell	MT_Trait543	CM DN (CD4-CD8-) %DN	90001564	Simple mode	17	-0.00769451	0.0251614	0.763695	0.992335	0.9446-1.0425	0.944584	1.0425
ER+		Relative count	Maturation stages of T cell	MT_Trait543	CM DN (CD4-CD8-) %DN	90001564	Weighted median	17	-0.00978484	0.0160914	0.543136	0.990263	0.9595-1.0220	0.959518	1.02199
ER+		Relative count	Maturation stages of T cell	MT_Trait544	CM DN (CD4-CD8-) %T cell	90001565	Inverse variance weighted	16	0.010566	0.011965	0.377197	1.01062	0.9872-1.0346	0.987197	1.0346	0.927283
ER+		Relative count	Maturation stages of T cell	MT_Trait544	CM DN (CD4-CD8-) %T cell	90001565	Weighted mode	16	0.00867548	0.0125137	0.498731	1.00871	0.9843-1.0338	0.984274	1.03376
ER+		Relative count	Maturation stages of T cell	MT_Trait544	CM DN (CD4-CD8-) %T cell	90001565	MR Egger	16	0.00286348	0.0147763	0.849125	1.00287	0.9742-1.0323	0.97424	1.03234
ER+		Relative count	Maturation stages of T cell	MT_Trait544	CM DN (CD4-CD8-) %T cell	90001565	Simple mode	16	0.0213291	0.0276052	0.451735	1.02156	0.9678-1.0784	0.967754	1.07835
ER+		Relative count	Maturation stages of T cell	MT_Trait544	CM DN (CD4-CD8-) %T cell	90001565	Weighted median	16	0.00860721	0.0137268	0.530636	1.00864	0.9819-1.0361	0.981869	1.03615
ER+		Absolute count	Maturation stages of T cell	MT_Trait545	Naive DN (CD4-CD8-) AC	90001566	Inverse variance weighted	22	0.00173548	0.0156817	0.911879	1.00174	0.9714-1.0330	0.971416	1.033	0.98908
ER+		Absolute count	Maturation stages of T cell	MT_Trait545	Naive DN (CD4-CD8-) AC	90001566	MR Egger	22	-0.0542943	0.0239789	0.0348272	0.947153	0.9037-0.9927	0.903668	0.992731
ER+		Absolute count	Maturation stages of T cell	MT_Trait545	Naive DN (CD4-CD8-) AC	90001566	Simple mode	22	-0.00976505	0.0340119	0.776844	0.990282	0.9264-1.0585	0.926419	1.05855
ER+		Absolute count	Maturation stages of T cell	MT_Trait545	Naive DN (CD4-CD8-) AC	90001566	Weighted median	22	-0.0172711	0.0199301	0.38617	0.982877	0.9452-1.0220	0.945223	1.02203
ER+		Absolute count	Maturation stages of T cell	MT_Trait545	Naive DN (CD4-CD8-) AC	90001566	Weighted mode	22	-0.0252695	0.022474	0.273537	0.975047	0.9330-1.0190	0.933029	1.01896
ER+		Relative count	Maturation stages of T cell	MT_Trait546	Naive DN (CD4-CD8-) %DN	90001567	Inverse variance weighted	22	0.0262896	0.0117568	0.025344215*	1.02664	1.0033-1.0506	1.00325	1.05057	0.455161
ER+		Relative count	Maturation stages of T cell	MT_Trait546	Naive DN (CD4-CD8-) %DN	90001567	MR Egger	22	0.0143326	0.0172648	0.416248	1.01444	0.9807-1.0494	0.980683	1.04935
ER+		Relative count	Maturation stages of T cell	MT_Trait546	Naive DN (CD4-CD8-) %DN	90001567	Simple mode	22	0.0553824	0.0298808	0.0779216	1.05694	0.9968-1.1207	0.996821	1.12069
ER+		Relative count	Maturation stages of T cell	MT_Trait546	Naive DN (CD4-CD8-) %DN	90001567	Weighted median	22	0.0105851	0.017538	0.546143	1.01064	0.9765-1.0460	0.976491	1.04599
ER+		Relative count	Maturation stages of T cell	MT_Trait546	Naive DN (CD4-CD8-) %DN	90001567	Weighted mode	22	-0.00118824	0.0187985	0.950198	0.998812	0.9627-1.0363	0.962681	1.0363
ER+		Relative count	Maturation stages of T cell	MT_Trait547	Naive DN (CD4-CD8-) %T cell	90001568	Weighted mode	32	-0.00246564	0.0150707	0.871105	0.997537	0.9685-1.0274	0.968502	1.02744
ER+		Relative count	Maturation stages of T cell	MT_Trait547	Naive DN (CD4-CD8-) %T cell	90001568	Inverse variance weighted	32	-0.00127459	0.0115581	0.91219	0.998726	0.9764-1.0216	0.976356	1.02161	0.98908
ER+		Relative count	Maturation stages of T cell	MT_Trait547	Naive DN (CD4-CD8-) %T cell	90001568	MR Egger	32	-0.029854	0.0164087	0.0788445	0.970587	0.9399-1.0023	0.939869	1.00231
ER+		Relative count	Maturation stages of T cell	MT_Trait547	Naive DN (CD4-CD8-) %T cell	90001568	Simple mode	32	0.0103149	0.0243545	0.674831	1.01037	0.9633-1.0598	0.963272	1.05977
ER+		Relative count	Maturation stages of T cell	MT_Trait547	Naive DN (CD4-CD8-) %T cell	90001568	Weighted median	32	-0.00736613	0.0157889	0.64083	0.992661	0.9624-1.0239	0.962412	1.02386
ER+		Absolute count	Maturation stages of T cell	MT_Trait548	EM DN (CD4-CD8-) AC	90001569	Simple mode	25	0.00280186	0.031786	0.930491	1.00281	0.9422-1.0673	0.942237	1.06727
ER+		Absolute count	Maturation stages of T cell	MT_Trait548	EM DN (CD4-CD8-) AC	90001569	Weighted median	25	0.00288441	0.0188001	0.878063	1.00289	0.9666-1.0405	0.966606	1.04053
ER+		Absolute count	Maturation stages of T cell	MT_Trait548	EM DN (CD4-CD8-) AC	90001569	Weighted mode	25	0.000890696	0.0215151	0.967321	1.00089	0.9596-1.0440	0.959562	1.044
ER+		Absolute count	Maturation stages of T cell	MT_Trait548	EM DN (CD4-CD8-) AC	90001569	MR Egger	25	0.0101167	0.0226469	0.65926	1.01017	0.9663-1.0560	0.966309	1.05602
ER+		Absolute count	Maturation stages of T cell	MT_Trait548	EM DN (CD4-CD8-) AC	90001569	Inverse variance weighted	25	-0.00858586	0.0128795	0.50501	0.991451	0.9667-1.0168	0.966736	1.0168	0.934588
ER+		Relative count	Maturation stages of T cell	MT_Trait549	EM DN (CD4-CD8-) %DN	90001570	Simple mode	41	0.00172748	0.0128228	0.89351	1.00173	0.9769-1.0272	0.976867	1.02722
ER+		Relative count	Maturation stages of T cell	MT_Trait549	EM DN (CD4-CD8-) %DN	90001570	Weighted median	41	0.00857274	0.00633896	0.176251	1.00861	0.9962-1.0212	0.996156	1.02122
ER+		Relative count	Maturation stages of T cell	MT_Trait549	EM DN (CD4-CD8-) %DN	90001570	Inverse variance weighted	41	6.31e-05	0.00717754	0.992988	1.00006	0.9861-1.0142	0.986093	1.01423	0.997054
ER+		Relative count	Maturation stages of T cell	MT_Trait549	EM DN (CD4-CD8-) %DN	90001570	MR Egger	41	0.0103686	0.00777871	0.190285	1.01042	0.9951-1.0259	0.995134	1.02595
ER+		Relative count	Maturation stages of T cell	MT_Trait549	EM DN (CD4-CD8-) %DN	90001570	Weighted mode	41	0.00915904	0.00494171	0.0712091	1.0092	0.9995-1.0190	0.999473	1.01902
ER+		Relative count	Maturation stages of T cell	MT_Trait550	EM DN (CD4-CD8-) %T cell	90001571	Inverse variance weighted	31	0.00332575	0.00930113	0.72067	1.00333	0.9852-1.0218	0.985206	1.02179	0.9792
ER+		Relative count	Maturation stages of T cell	MT_Trait550	EM DN (CD4-CD8-) %T cell	90001571	MR Egger	31	-0.00152474	0.0143934	0.916365	0.998476	0.9707-1.0270	0.970702	1.02705
ER+		Relative count	Maturation stages of T cell	MT_Trait550	EM DN (CD4-CD8-) %T cell	90001571	Simple mode	31	0.000776325	0.0191553	0.967941	1.00078	0.9639-1.0391	0.9639	1.03906
ER+		Relative count	Maturation stages of T cell	MT_Trait550	EM DN (CD4-CD8-) %T cell	90001571	Weighted mode	31	0.00310987	0.012368	0.803185	1.00311	0.9791-1.0277	0.97909	1.02773
ER+		Relative count	Maturation stages of T cell	MT_Trait550	EM DN (CD4-CD8-) %T cell	90001571	Weighted median	31	0.00517135	0.0128735	0.6879	1.00518	0.9801-1.0309	0.980139	1.03087
ER+		Absolute count	Maturation stages of T cell	MT_Trait551	TD DN (CD4-CD8-) AC	90001572	MR Egger	42	-0.0100292	0.00835264	0.23692	0.990021	0.9739-1.0064	0.973945	1.00636
ER+		Absolute count	Maturation stages of T cell	MT_Trait551	TD DN (CD4-CD8-) AC	90001572	Simple mode	42	-0.0104505	0.021976	0.636925	0.989604	0.9479-1.0332	0.947884	1.03316
ER+		Absolute count	Maturation stages of T cell	MT_Trait551	TD DN (CD4-CD8-) AC	90001572	Inverse variance weighted	42	0.00134414	0.00730828	0.854076	1.00135	0.9871-1.0158	0.987104	1.01579	0.98908
ER+		Absolute count	Maturation stages of T cell	MT_Trait551	TD DN (CD4-CD8-) AC	90001572	Weighted median	42	-0.00981761	0.00705233	0.163889	0.99023	0.9766-1.0040	0.976637	1.00401
ER+		Absolute count	Maturation stages of T cell	MT_Trait551	TD DN (CD4-CD8-) AC	90001572	Weighted mode	42	-0.0104505	0.00658658	0.120279	0.989604	0.9769-1.0025	0.976911	1.00246
ER+		Relative count	Maturation stages of T cell	MT_Trait552	TD DN (CD4-CD8-) %DN	90001573	Inverse variance weighted	40	-0.00107168	0.00796263	0.892937	0.998929	0.9835-1.0146	0.98346	1.01464	0.98908
ER+		Relative count	Maturation stages of T cell	MT_Trait552	TD DN (CD4-CD8-) %DN	90001573	MR Egger	40	-0.0115714	0.008798	0.196314	0.988495	0.9716-1.0057	0.971596	1.00569
ER+		Relative count	Maturation stages of T cell	MT_Trait552	TD DN (CD4-CD8-) %DN	90001573	Simple mode	40	-0.011374	0.011185	0.315472	0.98869	0.9673-1.0106	0.967252	1.0106
ER+		Relative count	Maturation stages of T cell	MT_Trait552	TD DN (CD4-CD8-) %DN	90001573	Weighted median	40	-0.00952204	0.00693324	0.169631	0.990523	0.9772-1.0041	0.977154	1.00408
ER+		Relative count	Maturation stages of T cell	MT_Trait552	TD DN (CD4-CD8-) %DN	90001573	Weighted mode	40	-0.00987916	0.00546363	0.0782968	0.990169	0.9796-1.0008	0.979623	1.00083
ER+		Relative count	Maturation stages of T cell	MT_Trait553	TD DN (CD4-CD8-) %T cell	90001574	Inverse variance weighted	40	0.000512344	0.00499977	0.918381	1.00051	0.9908-1.0104	0.990756	1.01037	0.98908
ER+		Relative count	Maturation stages of T cell	MT_Trait553	TD DN (CD4-CD8-) %T cell	90001574	Simple mode	40	0.0178155	0.0151828	0.24775	1.01798	0.9881-1.0487	0.988128	1.04872
ER+		Relative count	Maturation stages of T cell	MT_Trait553	TD DN (CD4-CD8-) %T cell	90001574	Weighted median	40	-0.00827456	0.00659515	0.209608	0.99176	0.9790-1.0047	0.979022	1.00466
ER+		Relative count	Maturation stages of T cell	MT_Trait553	TD DN (CD4-CD8-) %T cell	90001574	Weighted mode	40	-0.00754407	0.00595363	0.21262	0.992484	0.9810-1.0041	0.98097	1.00413
ER+		Relative count	Maturation stages of T cell	MT_Trait553	TD DN (CD4-CD8-) %T cell	90001574	MR Egger	40	-0.00921776	0.00550663	0.102356	0.990825	0.9802-1.0016	0.980188	1.00158
ER+		Relative count	Maturation stages of T cell	MT_Trait560	Naive CD4+ %T cell	90001575	Inverse variance weighted	45	0.0020216	0.00938838	0.82951	1.00202	0.9838-1.0206	0.983754	1.02063	0.98908
ER+		Relative count	Maturation stages of T cell	MT_Trait560	Naive CD4+ %T cell	90001575	Simple mode	45	-0.0140975	0.0222482	0.529591	0.986001	0.9439-1.0299	0.943929	1.02995
ER+		Relative count	Maturation stages of T cell	MT_Trait560	Naive CD4+ %T cell	90001575	Weighted median	45	-0.0101854	0.0115992	0.379883	0.989866	0.9676-1.0126	0.967616	1.01263
ER+		Relative count	Maturation stages of T cell	MT_Trait560	Naive CD4+ %T cell	90001575	Weighted mode	45	-0.010648	0.0120906	0.383275	0.989408	0.9662-1.0131	0.966238	1.01314
ER+		Relative count	Maturation stages of T cell	MT_Trait560	Naive CD4+ %T cell	90001575	MR Egger	45	0.000121008	0.0148238	0.993525	1.00012	0.9715-1.0296	0.971481	1.02961
ER+		Relative count	B cell	N_BC_Trait3	Transitional %B cell	90001576	Inverse variance weighted	16	-0.0053572	0.0226742	0.813224	0.994657	0.9514-1.0399	0.951421	1.03986	0.98097
ER+		Relative count	B cell	N_BC_Trait3	Transitional %B cell	90001576	MR Egger	16	-0.0140722	0.0485434	0.776151	0.986026	0.8965-1.0844	0.896536	1.08445
ER+		Relative count	B cell	N_BC_Trait3	Transitional %B cell	90001576	Simple mode	16	-0.0247904	0.0307445	0.432649	0.975514	0.9185-1.0361	0.918467	1.03611
ER+		Relative count	B cell	N_BC_Trait3	Transitional %B cell	90001576	Weighted median	16	-0.00895356	0.0249449	0.719644	0.991086	0.9438-1.0407	0.943796	1.04075
ER+		Relative count	B cell	N_BC_Trait3	Transitional %B cell	90001576	Weighted mode	16	-0.0131265	0.0278379	0.644045	0.986959	0.9346-1.0423	0.934551	1.04231
ER+		Absolute count	B cell	N_BC_Trait4	Transitional AC	90001577	Simple mode	36	-0.037613	0.0287179	0.198817	0.963086	0.9104-1.0188	0.910374	1.01885
ER+		Absolute count	B cell	N_BC_Trait4	Transitional AC	90001577	Weighted median	36	-0.0306554	0.0181365	0.0909782	0.96981	0.9359-1.0049	0.935941	1.0049
ER+		Absolute count	B cell	N_BC_Trait4	Transitional AC	90001577	Weighted mode	36	-0.0328254	0.021053	0.127952	0.967708	0.9286-1.0085	0.928589	1.00847
ER+		Absolute count	B cell	N_BC_Trait4	Transitional AC	90001577	MR Egger	36	-0.0250996	0.0192026	0.199953	0.975213	0.9392-1.0126	0.939191	1.01262
ER+		Absolute count	B cell	N_BC_Trait4	Transitional AC	90001577	Inverse variance weighted	36	-0.0352575	0.0108671	0.001176876*	0.965357	0.9450-0.9861	0.945013	0.986139	0.172059
ER+		Relative count	B cell	N_BC_Trait6	Transitional %lymphocyte	90001578	Simple mode	27	-0.02546	0.0338368	0.458547	0.974861	0.9123-1.0417	0.912306	1.04171
ER+		Relative count	B cell	N_BC_Trait6	Transitional %lymphocyte	90001578	Weighted median	27	-0.00946417	0.0191475	0.621111	0.99058	0.9541-1.0285	0.954094	1.02846
ER+		Relative count	B cell	N_BC_Trait6	Transitional %lymphocyte	90001578	Inverse variance weighted	27	-0.0122271	0.0143044	0.392674	0.987847	0.9605-1.0159	0.960536	1.01594	0.927283
ER+		Relative count	B cell	N_BC_Trait6	Transitional %lymphocyte	90001578	MR Egger	27	-0.0102336	0.034576	0.769693	0.989819	0.9250-1.0592	0.924962	1.05922
ER+		Relative count	B cell	N_BC_Trait6	Transitional %lymphocyte	90001578	Weighted mode	27	0.00330753	0.0256183	0.898266	1.00331	0.9542-1.0550	0.954179	1.05498
ER+		Absolute count	Monocyte	N_MONO_Trait501	CD14- CD16+ monocyte AC	90001579	Inverse variance weighted	32	0.0018562	0.0112921	0.869431	1.00186	0.9799-1.0243	0.979928	1.02428	0.98908
ER+		Absolute count	Monocyte	N_MONO_Trait501	CD14- CD16+ monocyte AC	90001579	MR Egger	32	-0.00460278	0.0225542	0.839672	0.995408	0.9524-1.0404	0.952363	1.0404
ER+		Absolute count	Monocyte	N_MONO_Trait501	CD14- CD16+ monocyte AC	90001579	Simple mode	32	0.00301799	0.0282581	0.915635	1.00302	0.9490-1.0601	0.94898	1.06014
ER+		Absolute count	Monocyte	N_MONO_Trait501	CD14- CD16+ monocyte AC	90001579	Weighted mode	32	0.00799379	0.0230638	0.731238	1.00803	0.9635-1.0546	0.963473	1.05464
ER+		Absolute count	Monocyte	N_MONO_Trait501	CD14- CD16+ monocyte AC	90001579	Weighted median	32	0.0071284	0.0154687	0.644923	1.00715	0.9771-1.0382	0.977076	1.03816
ER+		Absolute count	Monocyte	N_MONO_Trait503	CD14+ CD16+ monocyte AC	90001580	MR Egger	61	0.00379823	0.0145829	0.795418	1.00381	0.9755-1.0329	0.97552	1.03291
ER+		Absolute count	Monocyte	N_MONO_Trait503	CD14+ CD16+ monocyte AC	90001580	Simple mode	61	-0.00799404	0.0207269	0.701094	0.992038	0.9525-1.0332	0.952544	1.03317
ER+		Absolute count	Monocyte	N_MONO_Trait503	CD14+ CD16+ monocyte AC	90001580	Inverse variance weighted	61	-0.0100273	0.0076212	0.18827	0.990023	0.9753-1.0049	0.975344	1.00492	0.88594
ER+		Absolute count	Monocyte	N_MONO_Trait503	CD14+ CD16+ monocyte AC	90001580	Weighted median	61	-0.0143011	0.0115425	0.215345	0.985801	0.9637-1.0084	0.963749	1.00836
ER+		Absolute count	Monocyte	N_MONO_Trait503	CD14+ CD16+ monocyte AC	90001580	Weighted mode	61	-0.0121701	0.015435	0.433524	0.987904	0.9585-1.0182	0.958465	1.01825
ER+		Absolute count	Monocyte	N_MONO_Trait505	CD14- CD16- AC	90001581	Inverse variance weighted	30	0.00328578	0.00166892	0.048975691*	1.00329	1.0000-1.0066	1.00001	1.00658	0.675495
ER+		Absolute count	Monocyte	N_MONO_Trait505	CD14- CD16- AC	90001581	MR Egger	30	0.00279351	0.00167272	0.106056	1.0028	0.9995-1.0061	0.999515	1.00609
ER+		Absolute count	Monocyte	N_MONO_Trait505	CD14- CD16- AC	90001581	Simple mode	30	0.0297846	0.0143396	0.0467578	1.03023	1.0017-1.0596	1.00168	1.0596
ER+		Absolute count	Monocyte	N_MONO_Trait505	CD14- CD16- AC	90001581	Weighted median	30	0.00299557	0.00168841	0.0760305	1.003	0.9997-1.0063	0.999686	1.00632
ER+		Absolute count	Monocyte	N_MONO_Trait505	CD14- CD16- AC	90001581	Weighted mode	30	0.00374656	0.00150755	0.0189623	1.00375	1.0008-1.0067	1.00079	1.00672
ER+		Absolute count	Monocyte	N_MONO_Trait507	CD14+ CD16- monocyte AC	90001582	Inverse variance weighted	29	0.00750073	0.00870468	0.388859	1.00753	0.9905-1.0249	0.990485	1.02487	0.927283
ER+		Absolute count	Monocyte	N_MONO_Trait507	CD14+ CD16- monocyte AC	90001582	Simple mode	29	0.00462455	0.0267017	0.863745	1.00464	0.9534-1.0586	0.95341	1.05861
ER+		Absolute count	Monocyte	N_MONO_Trait507	CD14+ CD16- monocyte AC	90001582	Weighted median	29	0.00677364	0.0111292	0.542764	1.0068	0.9851-1.0290	0.985073	1.029
ER+		Absolute count	Monocyte	N_MONO_Trait507	CD14+ CD16- monocyte AC	90001582	Weighted mode	29	0.00674707	0.0098628	0.49954	1.00677	0.9875-1.0264	0.987495	1.02642
ER+		Absolute count	Monocyte	N_MONO_Trait507	CD14+ CD16- monocyte AC	90001582	MR Egger	29	0.00327409	0.011331	0.774827	1.00328	0.9812-1.0258	0.981243	1.02581
ER+		Absolute count	Monocyte	N_MONO_Trait513	Monocyte AC	90001583	Inverse variance weighted	28	0.00812338	0.00863525	0.346847	1.00816	0.9912-1.0254	0.991237	1.02536	0.927283
ER+		Absolute count	Monocyte	N_MONO_Trait513	Monocyte AC	90001583	Simple mode	28	-0.0302022	0.0255079	0.246719	0.970249	0.9229-1.0200	0.922934	1.01999
ER+		Absolute count	Monocyte	N_MONO_Trait513	Monocyte AC	90001583	Weighted median	28	0.00357867	0.0104697	0.732492	1.00359	0.9832-1.0244	0.983201	1.02439
ER+		Absolute count	Monocyte	N_MONO_Trait513	Monocyte AC	90001583	Weighted mode	28	0.000223265	0.00965857	0.981728	1.00022	0.9815-1.0193	0.981466	1.01934
ER+		Absolute count	Monocyte	N_MONO_Trait513	Monocyte AC	90001583	MR Egger	28	0.00140494	0.0107075	0.896619	1.00141	0.9806-1.0226	0.980609	1.02264
ER+		Relative count	Monocyte	N_MONO_Trait514	CD14- CD16+ monocyte %monocyte	90001584	Inverse variance weighted	36	-0.00649936	0.0111481	0.559892	0.993522	0.9720-1.0155	0.972048	1.01547	0.940545
ER+		Relative count	Monocyte	N_MONO_Trait514	CD14- CD16+ monocyte %monocyte	90001584	MR Egger	36	-0.022089	0.018874	0.250002	0.978153	0.9426-1.0150	0.94263	1.01502
ER+		Relative count	Monocyte	N_MONO_Trait514	CD14- CD16+ monocyte %monocyte	90001584	Simple mode	36	0.00490446	0.0261676	0.85241	1.00492	0.9547-1.0578	0.954675	1.0578
ER+		Relative count	Monocyte	N_MONO_Trait514	CD14- CD16+ monocyte %monocyte	90001584	Weighted median	36	-0.00850401	0.0154151	0.581176	0.991532	0.9620-1.0219	0.962022	1.02195
ER+		Relative count	Monocyte	N_MONO_Trait514	CD14- CD16+ monocyte %monocyte	90001584	Weighted mode	36	-0.00862444	0.0167582	0.610039	0.991413	0.9594-1.0245	0.959378	1.02452
ER+		Relative count	Monocyte	N_MONO_Trait515	CD14+ CD16+ monocyte %monocyte	90001585	Simple mode	67	-0.0079193	0.0198772	0.691613	0.992112	0.9542-1.0315	0.954203	1.03153
ER+		Relative count	Monocyte	N_MONO_Trait515	CD14+ CD16+ monocyte %monocyte	90001585	Weighted median	67	-0.0117654	0.010451	0.260261	0.988304	0.9683-1.0088	0.968265	1.00876
ER+		Relative count	Monocyte	N_MONO_Trait515	CD14+ CD16+ monocyte %monocyte	90001585	Weighted mode	67	-0.00689633	0.0134416	0.609624	0.993127	0.9673-1.0196	0.967305	1.01964
ER+		Relative count	Monocyte	N_MONO_Trait515	CD14+ CD16+ monocyte %monocyte	90001585	MR Egger	67	0.0116558	0.0144223	0.421937	1.01172	0.9835-1.0407	0.983525	1.04073
ER+		Relative count	Monocyte	N_MONO_Trait515	CD14+ CD16+ monocyte %monocyte	90001585	Inverse variance weighted	67	-0.00439011	0.00668589	0.511424	0.99562	0.9827-1.0088	0.982658	1.00875	0.935867
ER+		Relative count	Monocyte	N_MONO_Trait516	CD14+ CD16- monocyte %monocyte	90001586	Simple mode	43	-0.0227661	0.0204548	0.272041	0.977491	0.9391-1.0175	0.939077	1.01748
ER+		Relative count	Monocyte	N_MONO_Trait516	CD14+ CD16- monocyte %monocyte	90001586	Weighted median	43	0.0108234	0.0102871	0.292735	1.01088	0.9907-1.0315	0.990704	1.03147
ER+		Relative count	Monocyte	N_MONO_Trait516	CD14+ CD16- monocyte %monocyte	90001586	Inverse variance weighted	43	0.00689079	0.0071598	0.335835	1.00691	0.9929-1.0211	0.992883	1.02114	0.927283
ER+		Relative count	Monocyte	N_MONO_Trait516	CD14+ CD16- monocyte %monocyte	90001586	MR Egger	43	0.018633	0.00934117	0.05275	1.01881	1.0003-1.0376	1.00032	1.03763
ER+		Relative count	Monocyte	N_MONO_Trait516	CD14+ CD16- monocyte %monocyte	90001586	Weighted mode	43	0.00879342	0.00862199	0.313623	1.00883	0.9919-1.0260	0.991927	1.02603
ER+		Relative count	Monocyte	N_MONO_Trait517	CD16+ monocyte %monocyte	90001587	Inverse variance weighted	42	-0.00478622	0.0106209	0.652248	0.995225	0.9747-1.0162	0.974722	1.01616	0.961397
ER+		Relative count	Monocyte	N_MONO_Trait517	CD16+ monocyte %monocyte	90001587	MR Egger	42	-0.0440783	0.0235472	0.068544	0.956879	0.9137-1.0021	0.91372	1.00208
ER+		Relative count	Monocyte	N_MONO_Trait517	CD16+ monocyte %monocyte	90001587	Simple mode	42	0.0374395	0.0297221	0.214919	1.03815	0.9794-1.1004	0.979399	1.10042
ER+		Relative count	Monocyte	N_MONO_Trait517	CD16+ monocyte %monocyte	90001587	Weighted mode	42	0.0225235	0.0253441	0.379346	1.02278	0.9732-1.0749	0.973214	1.07487
ER+		Relative count	Monocyte	N_MONO_Trait517	CD16+ monocyte %monocyte	90001587	Weighted median	42	0.00922237	0.0149614	0.537623	1.00927	0.9801-1.0393	0.980099	1.0393
ER+		Relative count	TBNK	RATIO_CD3_B	T/B	90001588	MR Egger	37	0.00293973	0.0204945	0.886766	1.00294	0.9635-1.0441	0.963455	1.04405
ER+		Relative count	TBNK	RATIO_CD3_B	T/B	90001588	Simple mode	37	-0.0157097	0.0265853	0.558269	0.984413	0.9344-1.0371	0.934432	1.03707
ER+		Relative count	TBNK	RATIO_CD3_B	T/B	90001588	Inverse variance weighted	37	0.00439593	0.0100437	0.661619	1.00441	0.9848-1.0244	0.984827	1.02437	0.962265
ER+		Relative count	TBNK	RATIO_CD3_B	T/B	90001588	Weighted median	37	-0.00255354	0.0150798	0.865533	0.99745	0.9684-1.0274	0.9684	1.02737
ER+		Relative count	TBNK	RATIO_CD3_B	T/B	90001588	Weighted mode	37	-0.0103653	0.0196464	0.60102	0.989688	0.9523-1.0285	0.952303	1.02854
ER+		Relative count	TBNK	RATIO_CD4_CD8B	CD4/CD8br	90001589	Inverse variance weighted	22	0.0359569	0.0145894	0.013716741*	1.03661	1.0074-1.0667	1.00739	1.06668	0.358105
ER+		Relative count	TBNK	RATIO_CD4_CD8B	CD4/CD8br	90001589	MR Egger	22	0.0499365	0.0335261	0.151961	1.0512	0.9843-1.1226	0.984349	1.1226
ER+		Relative count	TBNK	RATIO_CD4_CD8B	CD4/CD8br	90001589	Simple mode	22	0.0772824	0.0345636	0.036341	1.08035	1.0096-1.1561	1.00958	1.15607
ER+		Relative count	TBNK	RATIO_CD4_CD8B	CD4/CD8br	90001589	Weighted median	22	0.0458616	0.0200352	0.0220766	1.04693	1.0066-1.0889	1.00661	1.08886
ER+		Relative count	TBNK	RATIO_CD4_CD8B	CD4/CD8br	90001589	Weighted mode	22	0.0367645	0.0251051	0.157889	1.03745	0.9876-1.0898	0.987636	1.08977
ER+		Absolute count	TBNK	TB_ry_Trait512	CD4+ AC	90001590	MR Egger	21	-0.00869605	0.0282374	0.761462	0.991342	0.9380-1.0478	0.937966	1.04775
ER+		Absolute count	TBNK	TB_ry_Trait512	CD4+ AC	90001590	Inverse variance weighted	21	0.00236232	0.0162229	0.884224	1.00237	0.9710-1.0347	0.970994	1.03475	0.98908
ER+		Absolute count	TBNK	TB_ry_Trait512	CD4+ AC	90001590	Simple mode	21	-0.0148599	0.0336807	0.663802	0.98525	0.9223-1.0525	0.92231	1.05249
ER+		Absolute count	TBNK	TB_ry_Trait512	CD4+ AC	90001590	Weighted median	21	-0.00451761	0.0188677	0.810768	0.995493	0.9594-1.0330	0.959351	1.033
ER+		Absolute count	TBNK	TB_ry_Trait512	CD4+ AC	90001590	Weighted mode	21	-0.0108572	0.0206433	0.604713	0.989202	0.9500-1.0300	0.949976	1.03005
ER+		Relative count	TBNK	TB_ry_Trait513	CD4+ %T cell	90001591	Inverse variance weighted	26	0.00201629	0.0120945	0.867598	1.00202	0.9785-1.0261	0.978545	1.02606	0.98908
ER+		Relative count	TBNK	TB_ry_Trait513	CD4+ %T cell	90001591	MR Egger	26	0.0179069	0.0203838	0.38839	1.01807	0.9782-1.0596	0.978196	1.05957
ER+		Relative count	TBNK	TB_ry_Trait513	CD4+ %T cell	90001591	Simple mode	26	0.00457936	0.0251078	0.856749	1.00459	0.9563-1.0553	0.956349	1.05526
ER+		Relative count	TBNK	TB_ry_Trait513	CD4+ %T cell	90001591	Weighted median	26	0.00105017	0.0180801	0.953681	1.00105	0.9662-1.0372	0.966198	1.03716
ER+		Relative count	TBNK	TB_ry_Trait513	CD4+ %T cell	90001591	Weighted mode	26	0.0031504	0.0182694	0.864479	1.00316	0.9679-1.0397	0.96787	1.03973
ER+		Absolute count	TBNK	TB_ry_Trait515	CD8br AC	90001592	Weighted mode	49	-0.0111415	0.00957702	0.250435	0.98892	0.9705-1.0077	0.97053	1.00766
ER+		Absolute count	TBNK	TB_ry_Trait515	CD8br AC	90001592	Inverse variance weighted	49	-0.0159552	0.00982392	0.104351	0.984171	0.9654-1.0033	0.965403	1.00331	0.794589
ER+		Absolute count	TBNK	TB_ry_Trait515	CD8br AC	90001592	MR Egger	49	-0.0059659	0.0143316	0.679102	0.994052	0.9665-1.0224	0.966518	1.02237
ER+		Absolute count	TBNK	TB_ry_Trait515	CD8br AC	90001592	Simple mode	49	-0.00503607	0.0216399	0.816967	0.994977	0.9537-1.0381	0.953658	1.03809
ER+		Absolute count	TBNK	TB_ry_Trait515	CD8br AC	90001592	Weighted median	49	-0.0149999	0.0108068	0.165134	0.985112	0.9645-1.0062	0.964465	1.0062
ER+		Relative count	TBNK	TB_ry_Trait516	CD8br %T cell	90001593	Simple mode	37	0.0369804	0.0345579	0.291696	1.03767	0.9697-1.1104	0.969715	1.11039
ER+		Relative count	TBNK	TB_ry_Trait516	CD8br %T cell	90001593	Weighted median	37	-0.0100659	0.0162846	0.536492	0.989985	0.9589-1.0221	0.958885	1.02209
ER+		Relative count	TBNK	TB_ry_Trait516	CD8br %T cell	90001593	Weighted mode	37	-0.0106165	0.0163705	0.52077	0.98944	0.9582-1.0217	0.958196	1.0217
ER+		Relative count	TBNK	TB_ry_Trait516	CD8br %T cell	90001593	MR Egger	37	-0.0132108	0.0230796	0.570709	0.986876	0.9432-1.0325	0.943228	1.03254
ER+		Relative count	TBNK	TB_ry_Trait516	CD8br %T cell	90001593	Inverse variance weighted	37	-0.0151211	0.0112029	0.177095	0.984993	0.9636-1.0069	0.9636	1.00686	0.869247
ER+		Absolute count	TBNK	TB_ry_Trait518	DP (CD4+CD8+) AC	90001594	Inverse variance weighted	18	-0.0259921	0.014203	0.0672436	0.974343	0.9476-1.0018	0.947593	1.00185	0.699822
ER+		Absolute count	TBNK	TB_ry_Trait518	DP (CD4+CD8+) AC	90001594	Weighted median	18	-0.0349549	0.0193757	0.0712226	0.965649	0.9297-1.0030	0.929665	1.00303
ER+		Absolute count	TBNK	TB_ry_Trait518	DP (CD4+CD8+) AC	90001594	Weighted mode	18	-0.0247793	0.0250194	0.335865	0.975525	0.9288-1.0246	0.928841	1.02456
ER+		Absolute count	TBNK	TB_ry_Trait518	DP (CD4+CD8+) AC	90001594	MR Egger	18	-0.0139391	0.024922	0.583695	0.986158	0.9391-1.0355	0.939144	1.03552
ER+		Absolute count	TBNK	TB_ry_Trait518	DP (CD4+CD8+) AC	90001594	Simple mode	18	-0.0257629	0.0311621	0.41984	0.974566	0.9168-1.0359	0.916823	1.03595
ER+		Relative count	TBNK	TB_ry_Trait519	DP (CD4+CD8+) %T cell	90001595	MR Egger	8	-0.048418	0.100678	0.647608	0.952735	0.7821-1.1606	0.78212	1.16057
ER+		Relative count	TBNK	TB_ry_Trait519	DP (CD4+CD8+) %T cell	90001595	Simple mode	8	-0.0645276	0.0579499	0.30226	0.93751	0.8369-1.0503	0.836851	1.05028
ER+		Relative count	TBNK	TB_ry_Trait519	DP (CD4+CD8+) %T cell	90001595	Weighted median	8	-0.0377056	0.0361974	0.297566	0.962996	0.8970-1.0338	0.897042	1.0338
ER+		Relative count	TBNK	TB_ry_Trait519	DP (CD4+CD8+) %T cell	90001595	Inverse variance weighted	8	-0.0096248	0.0300354	0.748628	0.990421	0.9338-1.0505	0.933799	1.05048	0.979893
ER+		Relative count	TBNK	TB_ry_Trait519	DP (CD4+CD8+) %T cell	90001595	Weighted mode	8	-0.047076	0.0468512	0.348456	0.954015	0.8703-1.0458	0.870311	1.04577
ER+		Absolute count	TBNK	TB_ry_Trait524	CD8dim AC	90001596	MR Egger	36	-0.00329665	0.0148474	0.825614	0.996709	0.9681-1.0261	0.968122	1.02614
ER+		Absolute count	TBNK	TB_ry_Trait524	CD8dim AC	90001596	Simple mode	36	-0.00100811	0.0207864	0.961594	0.998992	0.9591-1.0405	0.95911	1.04053
ER+		Absolute count	TBNK	TB_ry_Trait524	CD8dim AC	90001596	Weighted median	36	0.00644458	0.0141522	0.648839	1.00647	0.9789-1.0348	0.978931	1.03477
ER+		Absolute count	TBNK	TB_ry_Trait524	CD8dim AC	90001596	Inverse variance weighted	36	-0.0064603	0.00991034	0.514482	0.993561	0.9744-1.0130	0.974448	1.01305	0.935867
ER+		Absolute count	TBNK	TB_ry_Trait524	CD8dim AC	90001596	Weighted mode	36	0.00149291	0.0125759	0.906182	1.00149	0.9771-1.0265	0.97711	1.02649
ER+		Relative count	TBNK	TB_ry_Trait525	CD8dim %T cell	90001597	MR Egger	33	-0.0241722	0.0287867	0.407507	0.976118	0.9226-1.0328	0.922568	1.03278
ER+		Relative count	TBNK	TB_ry_Trait525	CD8dim %T cell	90001597	Simple mode	33	0.00844894	0.0317521	0.791876	1.00848	0.9476-1.0732	0.947636	1.07324
ER+		Relative count	TBNK	TB_ry_Trait525	CD8dim %T cell	90001597	Inverse variance weighted	33	-0.0111597	0.0136928	0.41507	0.988902	0.9627-1.0158	0.962715	1.0158	0.93036
ER+		Relative count	TBNK	TB_ry_Trait525	CD8dim %T cell	90001597	Weighted median	33	-0.00800315	0.0173046	0.643732	0.992029	0.9589-1.0263	0.958946	1.02625
ER+		Relative count	TBNK	TB_ry_Trait525	CD8dim %T cell	90001597	Weighted mode	33	-0.00402899	0.0234398	0.864609	0.995979	0.9513-1.0428	0.951257	1.0428
ER+		Absolute count	TBNK	TB_ry_Trait527	DN (CD4-CD8-) AC	90001598	Inverse variance weighted	25	-0.0238682	0.0134644	0.0762792	0.976414	0.9510-1.0025	0.950984	1.00253	0.730729
ER+		Absolute count	TBNK	TB_ry_Trait527	DN (CD4-CD8-) AC	90001598	MR Egger	25	-0.0332342	0.0352716	0.355863	0.967312	0.9027-1.0366	0.902699	1.03655
ER+		Absolute count	TBNK	TB_ry_Trait527	DN (CD4-CD8-) AC	90001598	Weighted median	25	-0.0201441	0.0182506	0.269701	0.980057	0.9456-1.0157	0.945619	1.01575
ER+		Absolute count	TBNK	TB_ry_Trait527	DN (CD4-CD8-) AC	90001598	Weighted mode	25	-0.0167549	0.0311781	0.595944	0.983385	0.9251-1.0454	0.92509	1.04535
ER+		Absolute count	TBNK	TB_ry_Trait527	DN (CD4-CD8-) AC	90001598	Simple mode	25	-0.0237134	0.0357923	0.513945	0.976566	0.9104-1.0475	0.910405	1.04753
ER+		Relative count	TBNK	TB_ry_Trait528	DN (CD4-CD8-) %T cell	90001599	Inverse variance weighted	20	-0.00811588	0.0137323	0.554515	0.991917	0.9656-1.0190	0.965575	1.01898	0.940545
ER+		Relative count	TBNK	TB_ry_Trait528	DN (CD4-CD8-) %T cell	90001599	MR Egger	20	-0.0359592	0.0256683	0.178243	0.96468	0.9173-1.0145	0.917347	1.01445
ER+		Relative count	TBNK	TB_ry_Trait528	DN (CD4-CD8-) %T cell	90001599	Weighted median	20	-0.00713931	0.019073	0.70817	0.992886	0.9565-1.0307	0.956454	1.03071
ER+		Relative count	TBNK	TB_ry_Trait528	DN (CD4-CD8-) %T cell	90001599	Weighted mode	20	-0.0141139	0.0207586	0.504763	0.985985	0.9467-1.0269	0.946674	1.02693
ER+		Relative count	TBNK	TB_ry_Trait528	DN (CD4-CD8-) %T cell	90001599	Simple mode	20	-0.0429257	0.0280051	0.141812	0.957983	0.9068-1.0120	0.906816	1.01204
ER+		Absolute count	TBNK	TB_Trait501	Leukocyte AC	90001600	Inverse variance weighted	13	0.00408146	0.0133511	0.759832	1.00409	0.9782-1.0307	0.978155	1.03071	0.979893
ER+		Absolute count	TBNK	TB_Trait501	Leukocyte AC	90001600	MR Egger	13	-0.0025795	0.0253738	0.920856	0.997424	0.9490-1.0483	0.949033	1.04828
ER+		Absolute count	TBNK	TB_Trait501	Leukocyte AC	90001600	Simple mode	13	0.0279325	0.0304037	0.37634	1.02833	0.9688-1.0915	0.968837	1.09147
ER+		Absolute count	TBNK	TB_Trait501	Leukocyte AC	90001600	Weighted median	13	0.00230022	0.0165307	0.889333	1.0023	0.9703-1.0353	0.970349	1.03531
ER+		Absolute count	TBNK	TB_Trait501	Leukocyte AC	90001600	Weighted mode	13	0.00890105	0.0155616	0.577887	1.00894	0.9786-1.0402	0.978632	1.04019
ER+		Absolute count	TBNK	TB_Trait507	Lymphocyte AC	90001601	Simple mode	18	0.0154507	0.0259591	0.559553	1.01557	0.9652-1.0686	0.965191	1.06858
ER+		Absolute count	TBNK	TB_Trait507	Lymphocyte AC	90001601	Weighted median	18	0.00364378	0.0151658	0.810127	1.00365	0.9743-1.0339	0.974256	1.03393
ER+		Absolute count	TBNK	TB_Trait507	Lymphocyte AC	90001601	Weighted mode	18	0.00787671	0.0162464	0.633987	1.00791	0.9763-1.0405	0.976319	1.04052
ER+		Absolute count	TBNK	TB_Trait507	Lymphocyte AC	90001601	Inverse variance weighted	18	-0.00714142	0.0102206	0.484721	0.992884	0.9732-1.0130	0.973192	1.01297	0.934588
ER+		Absolute count	TBNK	TB_Trait507	Lymphocyte AC	90001601	MR Egger	18	-0.00904827	0.0151102	0.557678	0.990993	0.9621-1.0208	0.962074	1.02078
ER+		Relative count	TBNK	TB_Trait508	Lymphocyte %leukocyte	90001602	Inverse variance weighted	24	-0.00577387	0.0116232	0.619362	0.994243	0.9718-1.0172	0.971849	1.01715	0.953368
ER+		Relative count	TBNK	TB_Trait508	Lymphocyte %leukocyte	90001602	Weighted median	24	0.00580157	0.0114385	0.612016	1.00582	0.9835-1.0286	0.983519	1.02862
ER+		Relative count	TBNK	TB_Trait508	Lymphocyte %leukocyte	90001602	Weighted mode	24	0.00500743	0.00974555	0.612281	1.00502	0.9860-1.0244	0.986005	1.0244
ER+		Relative count	TBNK	TB_Trait508	Lymphocyte %leukocyte	90001602	MR Egger	24	0.00972782	0.0140975	0.497384	1.00978	0.9823-1.0381	0.982256	1.03807
ER+		Relative count	TBNK	TB_Trait508	Lymphocyte %leukocyte	90001602	Simple mode	24	0.0163615	0.0236854	0.496615	1.0165	0.9704-1.0648	0.970386	1.0648
ER+		Absolute count	TBNK	TB_Trait509	T cell AC	90001603	MR Egger	27	0.0038861	0.019153	0.840857	1.00389	0.9669-1.0423	0.966906	1.0423
ER+		Absolute count	TBNK	TB_Trait509	T cell AC	90001603	Simple mode	27	0.018499	0.0298967	0.541456	1.01867	0.9607-1.0801	0.960695	1.08015
ER+		Absolute count	TBNK	TB_Trait509	T cell AC	90001603	Weighted median	27	-0.014888	0.014575	0.307029	0.985222	0.9575-1.0138	0.957476	1.01377
ER+		Absolute count	TBNK	TB_Trait509	T cell AC	90001603	Inverse variance weighted	27	-0.0127285	0.00997675	0.202021	0.987352	0.9682-1.0068	0.968233	1.00685	0.905994
ER+		Absolute count	TBNK	TB_Trait509	T cell AC	90001603	Weighted mode	27	0.0136752	0.0204039	0.508622	1.01377	0.9740-1.0551	0.974027	1.05513
ER+		Relative count	TBNK	TB_Trait510	T cell %lymphocyte	90001604	MR Egger	19	0.029837	0.0414967	0.481896	1.03029	0.9498-1.1176	0.949807	1.11759
ER+		Relative count	TBNK	TB_Trait510	T cell %lymphocyte	90001604	Simple mode	19	0.00669636	0.0362316	0.855436	1.00672	0.9377-1.0808	0.937707	1.08081
ER+		Relative count	TBNK	TB_Trait510	T cell %lymphocyte	90001604	Weighted median	19	0.0119464	0.0201958	0.554166	1.01202	0.9727-1.0529	0.972741	1.05288
ER+		Relative count	TBNK	TB_Trait510	T cell %lymphocyte	90001604	Inverse variance weighted	19	-0.00227594	0.013793	0.868939	0.997727	0.9711-1.0251	0.971115	1.02507	0.98908
ER+		Relative count	TBNK	TB_Trait510	T cell %lymphocyte	90001604	Weighted mode	19	0.0149617	0.0240838	0.542234	1.01507	0.9683-1.0641	0.968272	1.06414
ER+		Relative count	TBNK	TB_Trait511	T cell %leukocyte	90001605	MR Egger	21	0.0180816	0.0153011	0.251897	1.01825	0.9882-1.0492	0.988162	1.04925
ER+		Relative count	TBNK	TB_Trait511	T cell %leukocyte	90001605	Simple mode	21	0.0364523	0.0328299	0.280025	1.03712	0.9725-1.1061	0.972491	1.10605
ER+		Relative count	TBNK	TB_Trait511	T cell %leukocyte	90001605	Inverse variance weighted	21	0.00248351	0.0122982	0.839963	1.00249	0.9786-1.0269	0.978611	1.02694	0.98908
ER+		Relative count	TBNK	TB_Trait511	T cell %leukocyte	90001605	Weighted median	21	0.00734053	0.0119054	0.537518	1.00737	0.9841-1.0312	0.984133	1.03115
ER+		Relative count	TBNK	TB_Trait511	T cell %leukocyte	90001605	Weighted mode	21	0.0102055	0.0120426	0.406772	1.01026	0.9867-1.0344	0.986691	1.03439
ER+		Relative count	TBNK	TB_Trait514	CD4+ %leukocyte	90001606	Inverse variance weighted	17	-0.0242477	0.0162634	0.13598	0.976044	0.9454-1.0077	0.945422	1.00766	0.859528
ER+		Relative count	TBNK	TB_Trait514	CD4+ %leukocyte	90001606	MR Egger	17	0.00633794	0.0264829	0.814095	1.00636	0.9555-1.0600	0.955454	1.05997
ER+		Relative count	TBNK	TB_Trait514	CD4+ %leukocyte	90001606	Weighted median	17	-0.0226461	0.0213681	0.289232	0.977608	0.9375-1.0194	0.93751	1.01942
ER+		Relative count	TBNK	TB_Trait514	CD4+ %leukocyte	90001606	Weighted mode	17	-0.0202768	0.0271786	0.466454	0.979927	0.9291-1.0335	0.929093	1.03354
ER+		Relative count	TBNK	TB_Trait514	CD4+ %leukocyte	90001606	Simple mode	17	-0.0364019	0.0307048	0.253112	0.964253	0.9079-1.0241	0.907934	1.02406
ER+		Relative count	TBNK	TB_Trait517	CD8br %leukocyte	90001607	Inverse variance weighted	39	-0.0291579	0.0119306	0.014527129*	0.971263	0.9488-0.9942	0.948815	0.994243	0.366184
ER+		Relative count	TBNK	TB_Trait517	CD8br %leukocyte	90001607	MR Egger	39	-0.0577431	0.0437	0.194497	0.943892	0.8664-1.0283	0.866412	1.0283
ER+		Relative count	TBNK	TB_Trait517	CD8br %leukocyte	90001607	Weighted median	39	-0.0343473	0.0151063	0.0229836	0.966236	0.9380-0.9953	0.938047	0.995272
ER+		Relative count	TBNK	TB_Trait517	CD8br %leukocyte	90001607	Weighted mode	39	-0.0343323	0.0237672	0.156786	0.96625	0.9223-1.0123	0.922271	1.01233
ER+		Relative count	TBNK	TB_Trait517	CD8br %leukocyte	90001607	Simple mode	39	-0.0458497	0.0315146	0.153916	0.955186	0.8980-1.0160	0.89797	1.01605
ER+		Relative count	TBNK	TB_Trait520	DP (CD4+CD8+) %leukocyte	90001608	Inverse variance weighted	21	-0.00414385	0.0157695	0.792722	0.995865	0.9656-1.0271	0.965555	1.02713	0.98097
ER+		Relative count	TBNK	TB_Trait520	DP (CD4+CD8+) %leukocyte	90001608	MR Egger	21	-0.025946	0.0329691	0.441	0.974388	0.9134-1.0394	0.913415	1.03943
ER+		Relative count	TBNK	TB_Trait520	DP (CD4+CD8+) %leukocyte	90001608	Simple mode	21	-0.0292749	0.0351585	0.414872	0.971149	0.9065-1.0404	0.906481	1.04043
ER+		Relative count	TBNK	TB_Trait520	DP (CD4+CD8+) %leukocyte	90001608	Weighted median	21	-0.0329955	0.0209436	0.115154	0.967543	0.9286-1.0081	0.92863	1.00809
ER+		Relative count	TBNK	TB_Trait520	DP (CD4+CD8+) %leukocyte	90001608	Weighted mode	21	-0.0340438	0.0307846	0.281907	0.966529	0.9099-1.0266	0.909936	1.02664
ER+		Absolute count	TBNK	TB_Trait521	CD4+ CD8dim AC	90001609	Simple mode	39	0.00709055	0.0222256	0.751454	1.00712	0.9642-1.0520	0.964185	1.05196
ER+		Absolute count	TBNK	TB_Trait521	CD4+ CD8dim AC	90001609	Weighted median	39	0.0120464	0.0124153	0.331903	1.01212	0.9878-1.0371	0.987788	1.03705
ER+		Absolute count	TBNK	TB_Trait521	CD4+ CD8dim AC	90001609	Weighted mode	39	0.0132932	0.0132498	0.322075	1.01338	0.9874-1.0400	0.987404	1.04004
ER+		Absolute count	TBNK	TB_Trait521	CD4+ CD8dim AC	90001609	Inverse variance weighted	39	0.00358887	0.0115424	0.755854	1.0036	0.9811-1.0266	0.981146	1.02656	0.979893
ER+		Absolute count	TBNK	TB_Trait521	CD4+ CD8dim AC	90001609	MR Egger	39	0.0418124	0.0240742	0.0907401	1.0427	0.9946-1.0931	0.994641	1.09308
ER+		Relative count	TBNK	TB_Trait522	CD4+ CD8dim %lymphocyte	90001610	Inverse variance weighted	62	-0.00151579	0.00871658	0.861946	0.998485	0.9816-1.0157	0.981572	1.01569	0.98908
ER+		Relative count	TBNK	TB_Trait522	CD4+ CD8dim %lymphocyte	90001610	Weighted median	62	-0.00295832	0.0111739	0.7912	0.997046	0.9754-1.0191	0.975447	1.01912
ER+		Relative count	TBNK	TB_Trait522	CD4+ CD8dim %lymphocyte	90001610	Weighted mode	62	-0.00470293	0.0130528	0.719868	0.995308	0.9702-1.0211	0.970168	1.0211
ER+		Relative count	TBNK	TB_Trait522	CD4+ CD8dim %lymphocyte	90001610	MR Egger	62	0.011319	0.0225025	0.616798	1.01138	0.9677-1.0570	0.967746	1.05699
ER+		Relative count	TBNK	TB_Trait522	CD4+ CD8dim %lymphocyte	90001610	Simple mode	62	-0.0136789	0.018518	0.462934	0.986414	0.9513-1.0229	0.951254	1.02287
ER+		Relative count	TBNK	TB_Trait523	CD4+ CD8dim %leukocyte	90001611	MR Egger	55	0.0225664	0.0247135	0.365314	1.02282	0.9745-1.0736	0.97446	1.07359
ER+		Relative count	TBNK	TB_Trait523	CD4+ CD8dim %leukocyte	90001611	Simple mode	55	-0.0187382	0.0223676	0.40587	0.981436	0.9393-1.0254	0.939339	1.02542
ER+		Relative count	TBNK	TB_Trait523	CD4+ CD8dim %leukocyte	90001611	Weighted median	55	-0.00288525	0.011245	0.797502	0.997119	0.9754-1.0193	0.975383	1.01934
ER+		Relative count	TBNK	TB_Trait523	CD4+ CD8dim %leukocyte	90001611	Inverse variance weighted	55	-0.00109297	0.00928962	0.906341	0.998908	0.9809-1.0173	0.980884	1.01726	0.98908
ER+		Relative count	TBNK	TB_Trait523	CD4+ CD8dim %leukocyte	90001611	Weighted mode	55	-0.00473587	0.0142066	0.740156	0.995275	0.9679-1.0234	0.967944	1.02338
ER+		Relative count	TBNK	TB_Trait526	CD8dim %leukocyte	90001612	MR Egger	31	-0.00908091	0.0195022	0.644955	0.99096	0.9538-1.0296	0.953796	1.02957
ER+		Relative count	TBNK	TB_Trait526	CD8dim %leukocyte	90001612	Simple mode	31	0.00034276	0.0288253	0.990591	1.00034	0.9454-1.0585	0.945393	1.05849
ER+		Relative count	TBNK	TB_Trait526	CD8dim %leukocyte	90001612	Weighted median	31	-0.00385858	0.0164038	0.814034	0.996149	0.9646-1.0287	0.964631	1.0287
ER+		Relative count	TBNK	TB_Trait526	CD8dim %leukocyte	90001612	Inverse variance weighted	31	-0.00891471	0.012411	0.472576	0.991125	0.9673-1.0155	0.967306	1.01553	0.934588
ER+		Relative count	TBNK	TB_Trait526	CD8dim %leukocyte	90001612	Weighted mode	31	-0.00461921	0.0150645	0.761244	0.995391	0.9664-1.0252	0.966431	1.02522
ER+		Relative count	TBNK	TB_Trait529	DN (CD4-CD8-) %leukocyte	90001613	MR Egger	27	-0.0108179	0.0105746	0.316099	0.98924	0.9689-1.0100	0.968948	1.00996
ER+		Relative count	TBNK	TB_Trait529	DN (CD4-CD8-) %leukocyte	90001613	Simple mode	27	-0.018709	0.0185315	0.322003	0.981465	0.9465-1.0178	0.946456	1.01777
ER+		Relative count	TBNK	TB_Trait529	DN (CD4-CD8-) %leukocyte	90001613	Inverse variance weighted	27	-0.00706227	0.00793293	0.373333	0.992963	0.9776-1.0085	0.977643	1.00852	0.927283
ER+		Relative count	TBNK	TB_Trait529	DN (CD4-CD8-) %leukocyte	90001613	Weighted median	27	-0.00353867	0.0121874	0.771544	0.996468	0.9729-1.0206	0.972947	1.02056
ER+		Relative count	TBNK	TB_Trait529	DN (CD4-CD8-) %leukocyte	90001613	Weighted mode	27	-0.00651668	0.00972757	0.508817	0.993505	0.9747-1.0126	0.974742	1.01263
ER+		Relative count	TBNK	TB_Trait532	CD8br and CD8dim %leukocyte	90001614	MR Egger	35	-0.0302944	0.0573262	0.60072	0.97016	0.8671-1.0855	0.867054	1.08553
ER+		Relative count	TBNK	TB_Trait532	CD8br and CD8dim %leukocyte	90001614	Simple mode	35	-0.0369047	0.0299297	0.226017	0.963768	0.9089-1.0220	0.908858	1.022
ER+		Relative count	TBNK	TB_Trait532	CD8br and CD8dim %leukocyte	90001614	Inverse variance weighted	35	-0.0265214	0.0141526	0.0609352	0.973827	0.9472-1.0012	0.947185	1.00122	0.677513
ER+		Relative count	TBNK	TB_Trait532	CD8br and CD8dim %leukocyte	90001614	Weighted median	35	-0.0313585	0.0154708	0.0426673	0.969128	0.9402-0.9990	0.940183	0.998965
ER+		Relative count	TBNK	TB_Trait532	CD8br and CD8dim %leukocyte	90001614	Weighted mode	35	-0.0317431	0.0262203	0.234386	0.968755	0.9202-1.0198	0.920227	1.01984
ER+		Absolute count	TBNK	TB_Trait533	TCRgd AC	90001615	MR Egger	37	-0.00715643	0.024255	0.769699	0.992869	0.9468-1.0412	0.946773	1.04121
ER+		Absolute count	TBNK	TB_Trait533	TCRgd AC	90001615	Inverse variance weighted	37	-0.00992832	0.0112575	0.377817	0.990121	0.9685-1.0122	0.968513	1.01221	0.927283
ER+		Absolute count	TBNK	TB_Trait533	TCRgd AC	90001615	Simple mode	37	-0.0188623	0.0241856	0.440548	0.981314	0.9359-1.0290	0.935882	1.02895
ER+		Absolute count	TBNK	TB_Trait533	TCRgd AC	90001615	Weighted median	37	-0.016519	0.0142999	0.248016	0.983617	0.9564-1.0116	0.956431	1.01158
ER+		Absolute count	TBNK	TB_Trait533	TCRgd AC	90001615	Weighted mode	37	-0.0150787	0.0171509	0.385136	0.985034	0.9525-1.0187	0.952472	1.01871
ER+		Relative count	TBNK	TB_Trait534	TCRgd %T cell	90001616	Inverse variance weighted	18	0.00425506	0.0117605	0.717494	1.00426	0.9814-1.0277	0.98138	1.02768	0.978523
ER+		Relative count	TBNK	TB_Trait534	TCRgd %T cell	90001616	Weighted mode	18	0.00274337	0.0119415	0.821039	1.00275	0.9796-1.0265	0.97955	1.02649
ER+		Relative count	TBNK	TB_Trait534	TCRgd %T cell	90001616	MR Egger	18	0.00502231	0.0162242	0.760893	1.00503	0.9736-1.0375	0.973578	1.03751
ER+		Relative count	TBNK	TB_Trait534	TCRgd %T cell	90001616	Simple mode	18	0.00474664	0.029021	0.872007	1.00476	0.9492-1.0636	0.949201	1.06357
ER+		Relative count	TBNK	TB_Trait534	TCRgd %T cell	90001616	Weighted median	18	0.00194937	0.0122493	0.873557	1.00195	0.9782-1.0263	0.978182	1.0263
ER+		Relative count	TBNK	TB_Trait535	TCRgd %lymphocyte	90001617	Weighted median	23	0.000893897	0.010648	0.933096	1.00089	0.9802-1.0220	0.980222	1.022
ER+		Relative count	TBNK	TB_Trait535	TCRgd %lymphocyte	90001617	Simple mode	23	-0.000243713	0.019148	0.98996	0.999756	0.9629-1.0380	0.962931	1.03799
ER+		Relative count	TBNK	TB_Trait535	TCRgd %lymphocyte	90001617	Weighted mode	23	-0.000243713	0.009191	0.979084	0.999756	0.9819-1.0179	0.981908	1.01793
ER+		Relative count	TBNK	TB_Trait535	TCRgd %lymphocyte	90001617	MR Egger	23	-0.00386829	0.00966761	0.693103	0.996139	0.9774-1.0152	0.977442	1.01519
ER+		Relative count	TBNK	TB_Trait535	TCRgd %lymphocyte	90001617	Inverse variance weighted	23	-0.00457299	0.007569	0.545729	0.995437	0.9808-1.0103	0.980779	1.01032	0.940545
ER+		Absolute count	TBNK	TB_Trait536	HLA DR+ T cell AC	90001618	MR Egger	57	-0.0122242	0.0108039	0.262771	0.98785	0.9672-1.0090	0.967152	1.00899
ER+		Absolute count	TBNK	TB_Trait536	HLA DR+ T cell AC	90001618	Simple mode	57	-0.0256747	0.0166333	0.128326	0.974652	0.9434-1.0070	0.94339	1.00695
ER+		Absolute count	TBNK	TB_Trait536	HLA DR+ T cell AC	90001618	Inverse variance weighted	57	-0.0105378	0.00632479	0.0956903	0.989517	0.9773-1.0019	0.977327	1.00186	0.75724
ER+		Absolute count	TBNK	TB_Trait536	HLA DR+ T cell AC	90001618	Weighted median	57	-0.00714529	0.00949769	0.45186	0.99288	0.9746-1.0115	0.974568	1.01154
ER+		Absolute count	TBNK	TB_Trait536	HLA DR+ T cell AC	90001618	Weighted mode	57	-0.0103336	0.0102082	0.315753	0.98972	0.9701-1.0097	0.970114	1.00972
ER+		Relative count	TBNK	TB_Trait537	HLA DR+ T cell%T cell	90001619	Inverse variance weighted	54	0.00135688	0.00565716	0.810445	1.00136	0.9903-1.0125	0.990316	1.01252	0.98097
ER+		Relative count	TBNK	TB_Trait537	HLA DR+ T cell%T cell	90001619	MR Egger	54	0.0104513	0.00772253	0.181798	1.01051	0.9953-1.0259	0.995326	1.02592
ER+		Relative count	TBNK	TB_Trait537	HLA DR+ T cell%T cell	90001619	Weighted median	54	0.0043092	0.00873742	0.621879	1.00432	0.9873-1.0217	0.987266	1.02167
ER+		Relative count	TBNK	TB_Trait537	HLA DR+ T cell%T cell	90001619	Weighted mode	54	0.00499854	0.00722434	0.492018	1.00501	0.9909-1.0193	0.990881	1.01934
ER+		Relative count	TBNK	TB_Trait537	HLA DR+ T cell%T cell	90001619	Simple mode	54	-0.0139262	0.0143152	0.335059	0.98617	0.9589-1.0142	0.958885	1.01423
ER+		Relative count	TBNK	TB_Trait538	HLA DR+ T cell%lymphocyte	90001620	Inverse variance weighted	52	0.000321492	0.00678382	0.962202	1.00032	0.9871-1.0137	0.987109	1.01371	0.992742
ER+		Relative count	TBNK	TB_Trait538	HLA DR+ T cell%lymphocyte	90001620	Weighted median	52	0.0021369	0.00959926	0.823839	1.00214	0.9835-1.0212	0.983461	1.02117
ER+		Relative count	TBNK	TB_Trait538	HLA DR+ T cell%lymphocyte	90001620	Weighted mode	52	0.00434878	0.00837705	0.605916	1.00436	0.9880-1.0210	0.988002	1.02098
ER+		Relative count	TBNK	TB_Trait538	HLA DR+ T cell%lymphocyte	90001620	MR Egger	52	-0.000527001	0.0101272	0.958706	0.999473	0.9798-1.0195	0.97983	1.01951
ER+		Relative count	TBNK	TB_Trait538	HLA DR+ T cell%lymphocyte	90001620	Simple mode	52	-0.0140051	0.0166176	0.403285	0.986093	0.9545-1.0187	0.954492	1.01874
ER+		Absolute count	TBNK	TB_Trait539	NKT AC	90001621	Inverse variance weighted	42	0.00425405	0.0086809	0.624101	1.00426	0.9873-1.0215	0.987321	1.0215	0.953368
ER+		Absolute count	TBNK	TB_Trait539	NKT AC	90001621	Weighted median	42	0.0152384	0.0132436	0.249887	1.01536	0.9893-1.0421	0.989338	1.04206
ER+		Absolute count	TBNK	TB_Trait539	NKT AC	90001621	Weighted mode	42	0.0176162	0.0177372	0.32645	1.01777	0.9830-1.0538	0.982997	1.05378
ER+		Absolute count	TBNK	TB_Trait539	NKT AC	90001621	MR Egger	42	-0.0102028	0.0160121	0.527628	0.989849	0.9593-1.0214	0.959266	1.02141
ER+		Absolute count	TBNK	TB_Trait539	NKT AC	90001621	Simple mode	42	0.0206902	0.0245783	0.404779	1.02091	0.9729-1.0713	0.972891	1.07129
ER+		Relative count	TBNK	TB_Trait540	NKT %T cell	90001622	Inverse variance weighted	53	0.0041	0.0091643	0.654595	1.00411	0.9862-1.0223	0.986234	1.02231	0.961397
ER+		Relative count	TBNK	TB_Trait540	NKT %T cell	90001622	MR Egger	53	0.00150968	0.0208505	0.942563	1.00151	0.9614-1.0433	0.961407	1.04329
ER+		Relative count	TBNK	TB_Trait540	NKT %T cell	90001622	Simple mode	53	0.0244779	0.0263998	0.358107	1.02478	0.9731-1.0792	0.973103	1.0792
ER+		Relative count	TBNK	TB_Trait540	NKT %T cell	90001622	Weighted median	53	0.0117254	0.0131204	0.371496	1.01179	0.9861-1.0382	0.986107	1.03815
ER+		Relative count	TBNK	TB_Trait540	NKT %T cell	90001622	Weighted mode	53	0.0204845	0.020678	0.326449	1.0207	0.9802-1.0629	0.980155	1.06291
ER+		Relative count	TBNK	TB_Trait541	NKT %lymphocyte	90001623	MR Egger	46	0.000743113	0.0232744	0.974674	1.00074	0.9561-1.0475	0.956117	1.04745
ER+		Relative count	TBNK	TB_Trait541	NKT %lymphocyte	90001623	Simple mode	46	0.0272458	0.0263678	0.306987	1.02762	0.9759-1.0821	0.975861	1.08213
ER+		Relative count	TBNK	TB_Trait541	NKT %lymphocyte	90001623	Weighted median	46	0.0118959	0.0141099	0.399178	1.01197	0.9844-1.0403	0.984364	1.04034
ER+		Relative count	TBNK	TB_Trait541	NKT %lymphocyte	90001623	Inverse variance weighted	46	0.00673079	0.00964432	0.485238	1.00675	0.9879-1.0260	0.987902	1.02597	0.934588
ER+		Relative count	TBNK	TB_Trait541	NKT %lymphocyte	90001623	Weighted mode	46	0.0228359	0.0241461	0.349333	1.0231	0.9758-1.0727	0.975807	1.07268
ER+		Absolute count	TBNK	TB_Trait542	HLA DR+ CD4+ AC	90001624	Inverse variance weighted	28	0.00966114	0.00785676	0.218824	1.00971	0.9943-1.0254	0.994278	1.02538	0.926454
ER+		Absolute count	TBNK	TB_Trait542	HLA DR+ CD4+ AC	90001624	MR Egger	28	0.0131238	0.0114877	0.263688	1.01321	0.9907-1.0363	0.990652	1.03628
ER+		Absolute count	TBNK	TB_Trait542	HLA DR+ CD4+ AC	90001624	Simple mode	28	-0.00357934	0.0195289	0.855945	0.996427	0.9590-1.0353	0.959008	1.03531
ER+		Absolute count	TBNK	TB_Trait542	HLA DR+ CD4+ AC	90001624	Weighted median	28	0.0134271	0.0118817	0.258449	1.01352	0.9902-1.0374	0.990187	1.0374
ER+		Absolute count	TBNK	TB_Trait542	HLA DR+ CD4+ AC	90001624	Weighted mode	28	0.0101071	0.0125736	0.428516	1.01016	0.9856-1.0354	0.985568	1.03536
ER+		Relative count	TBNK	TB_Trait543	HLA DR+ CD4+ %T cell	90001625	Inverse variance weighted	27	0.000408081	0.0115066	0.971709	1.00041	0.9781-1.0232	0.978099	1.02323	0.994051
ER+		Relative count	TBNK	TB_Trait543	HLA DR+ CD4+ %T cell	90001625	MR Egger	27	-0.00367155	0.0195175	0.852305	0.996335	0.9589-1.0352	0.958941	1.03519
ER+		Relative count	TBNK	TB_Trait543	HLA DR+ CD4+ %T cell	90001625	Weighted mode	27	0.00383166	0.0189569	0.841392	1.00384	0.9672-1.0418	0.967225	1.04184
ER+		Relative count	TBNK	TB_Trait543	HLA DR+ CD4+ %T cell	90001625	Weighted median	27	0.00682033	0.0168119	0.684974	1.00684	0.9742-1.0406	0.974207	1.04057
ER+		Relative count	TBNK	TB_Trait543	HLA DR+ CD4+ %T cell	90001625	Simple mode	27	7.46e-06	0.0265368	0.999778	1.00001	0.9493-1.0534	0.949324	1.0534
ER+		Relative count	TBNK	TB_Trait544	HLA DR+ CD4+ %lymphocyte	90001626	MR Egger	26	-0.0132457	0.0227588	0.56599	0.986842	0.9438-1.0319	0.943789	1.03186
ER+		Relative count	TBNK	TB_Trait544	HLA DR+ CD4+ %lymphocyte	90001626	Simple mode	26	-0.0075928	0.0305115	0.80551	0.992436	0.9348-1.0536	0.934825	1.0536
ER+		Relative count	TBNK	TB_Trait544	HLA DR+ CD4+ %lymphocyte	90001626	Inverse variance weighted	26	-0.00221244	0.0124142	0.858551	0.99779	0.9738-1.0224	0.973805	1.02237	0.98908
ER+		Relative count	TBNK	TB_Trait544	HLA DR+ CD4+ %lymphocyte	90001626	Weighted median	26	-0.00513882	0.0166232	0.757218	0.994874	0.9630-1.0278	0.962982	1.02782
ER+		Relative count	TBNK	TB_Trait544	HLA DR+ CD4+ %lymphocyte	90001626	Weighted mode	26	-0.00381112	0.0179762	0.833819	0.996196	0.9617-1.0319	0.961708	1.03192
ER+		Absolute count	TBNK	TB_Trait545	HLA DR+ CD8br AC	90001627	Inverse variance weighted	65	-0.0152	0.00585701	0.009454328*	0.984915	0.9737-0.9963	0.973673	0.996287	0.314142
ER+		Absolute count	TBNK	TB_Trait545	HLA DR+ CD8br AC	90001627	MR Egger	65	-0.00514897	0.00960852	0.593932	0.994864	0.9763-1.0138	0.976304	1.01378
ER+		Absolute count	TBNK	TB_Trait545	HLA DR+ CD8br AC	90001627	Weighted median	65	-0.00618298	0.00915143	0.499276	0.993836	0.9762-1.0118	0.976169	1.01182
ER+		Absolute count	TBNK	TB_Trait545	HLA DR+ CD8br AC	90001627	Weighted mode	65	-0.00664678	0.00870149	0.447754	0.993375	0.9766-1.0105	0.976577	1.01046
ER+		Absolute count	TBNK	TB_Trait545	HLA DR+ CD8br AC	90001627	Simple mode	65	-0.0361624	0.0193982	0.0668786	0.964484	0.9285-1.0019	0.928502	1.00186
ER+		Relative count	TBNK	TB_Trait546	HLA DR+ CD8br %T cell	90001628	Inverse variance weighted	56	-0.00757415	0.00691414	0.273316	0.992454	0.9791-1.0060	0.979096	1.006	0.927283
ER+		Relative count	TBNK	TB_Trait546	HLA DR+ CD8br %T cell	90001628	Weighted median	56	-0.00252653	0.00891143	0.776782	0.997477	0.9802-1.0151	0.980206	1.01505
ER+		Relative count	TBNK	TB_Trait546	HLA DR+ CD8br %T cell	90001628	Weighted mode	56	0.00175192	0.00775494	0.822108	1.00175	0.9866-1.0171	0.986642	1.0171
ER+		Relative count	TBNK	TB_Trait546	HLA DR+ CD8br %T cell	90001628	MR Egger	56	0.00941797	0.00951316	0.326592	1.00946	0.9908-1.0285	0.990815	1.02846
ER+		Relative count	TBNK	TB_Trait546	HLA DR+ CD8br %T cell	90001628	Simple mode	56	-0.00993194	0.0163688	0.546507	0.990117	0.9589-1.0224	0.958856	1.0224
ER+		Relative count	TBNK	TB_Trait547	HLA DR+ CD8br %lymphocyte	90001629	Inverse variance weighted	59	-0.00695147	0.00825478	0.399724	0.993073	0.9771-1.0093	0.977135	1.00927	0.927283
ER+		Relative count	TBNK	TB_Trait547	HLA DR+ CD8br %lymphocyte	90001629	Weighted median	59	-0.00371051	0.0108109	0.731434	0.996296	0.9754-1.0176	0.975408	1.01763
ER+		Relative count	TBNK	TB_Trait547	HLA DR+ CD8br %lymphocyte	90001629	Weighted mode	59	0.00336785	0.0102529	0.743735	1.00337	0.9834-1.0237	0.983411	1.02374
ER+		Relative count	TBNK	TB_Trait547	HLA DR+ CD8br %lymphocyte	90001629	MR Egger	59	-0.00199181	0.0134072	0.882423	0.99801	0.9721-1.0246	0.972126	1.02458
ER+		Relative count	TBNK	TB_Trait547	HLA DR+ CD8br %lymphocyte	90001629	Simple mode	59	-0.0111178	0.0197961	0.576543	0.988944	0.9513-1.0281	0.951307	1.02807
ER+		Absolute count	TBNK	TB_Trait548	CD8br NKT AC	90001630	Inverse variance weighted	34	0.0027156	0.0105642	0.797136	1.00272	0.9822-1.0237	0.982171	1.0237	0.98097
ER+		Absolute count	TBNK	TB_Trait548	CD8br NKT AC	90001630	MR Egger	34	-0.00476517	0.0207939	0.820202	0.995246	0.9555-1.0366	0.955499	1.03665
ER+		Absolute count	TBNK	TB_Trait548	CD8br NKT AC	90001630	Simple mode	34	0.0572972	0.0354944	0.115993	1.05897	0.9878-1.1353	0.987803	1.13527
ER+		Absolute count	TBNK	TB_Trait548	CD8br NKT AC	90001630	Weighted median	34	-0.0162948	0.0169318	0.335859	0.983837	0.9517-1.0170	0.951723	1.01704
ER+		Absolute count	TBNK	TB_Trait548	CD8br NKT AC	90001630	Weighted mode	34	-0.0183148	0.0202128	0.37145	0.981852	0.9437-1.0215	0.943714	1.02153
ER+		Relative count	TBNK	TB_Trait549	CD8br NKT %T cell	90001631	MR Egger	34	-0.0144845	0.0192093	0.45634	0.98562	0.9492-1.0234	0.949201	1.02344
ER+		Relative count	TBNK	TB_Trait549	CD8br NKT %T cell	90001631	Simple mode	34	-0.0160404	0.0283537	0.575408	0.984088	0.9309-1.0403	0.93089	1.04032
ER+		Relative count	TBNK	TB_Trait549	CD8br NKT %T cell	90001631	Weighted median	34	-0.01826	0.0149557	0.222109	0.981906	0.9535-1.0111	0.953541	1.01111
ER+		Relative count	TBNK	TB_Trait549	CD8br NKT %T cell	90001631	Inverse variance weighted	34	-0.0110806	0.0105433	0.293277	0.988981	0.9688-1.0096	0.968753	1.00963	0.927283
ER+		Relative count	TBNK	TB_Trait549	CD8br NKT %T cell	90001631	Weighted mode	34	-0.0171599	0.0201335	0.400187	0.982987	0.9450-1.0226	0.944952	1.02255
ER+		Relative count	TBNK	TB_Trait550	CD8br NKT %lymphocyte	90001632	Inverse variance weighted	35	-0.0134533	0.0102929	0.191199	0.986637	0.9669-1.0067	0.966932	1.00674	0.88594
ER+		Relative count	TBNK	TB_Trait550	CD8br NKT %lymphocyte	90001632	MR Egger	35	-0.0179636	0.0186897	0.343466	0.982197	0.9469-1.0188	0.946868	1.01884
ER+		Relative count	TBNK	TB_Trait550	CD8br NKT %lymphocyte	90001632	Simple mode	35	-0.0255211	0.0278033	0.365129	0.974802	0.9231-1.0294	0.923102	1.0294
ER+		Relative count	TBNK	TB_Trait550	CD8br NKT %lymphocyte	90001632	Weighted median	35	-0.0182351	0.0152841	0.23284	0.98193	0.9530-1.0118	0.952951	1.01179
ER+		Relative count	TBNK	TB_Trait550	CD8br NKT %lymphocyte	90001632	Weighted mode	35	-0.021121	0.018554	0.262932	0.9791	0.9441-1.0154	0.944134	1.01536
ER+		Absolute count	TBNK	TB_Trait551	CD8dim NKT AC	90001633	Inverse variance weighted	55	0.00167639	0.00968193	0.862537	1.00168	0.9828-1.0209	0.982849	1.02087	0.98908
ER+		Absolute count	TBNK	TB_Trait551	CD8dim NKT AC	90001633	MR Egger	55	-0.0154465	0.018042	0.395775	0.984672	0.9505-1.0201	0.95046	1.02012
ER+		Absolute count	TBNK	TB_Trait551	CD8dim NKT AC	90001633	Weighted mode	55	-0.00148532	0.0167334	0.929598	0.998516	0.9663-1.0318	0.966298	1.03181
ER+		Absolute count	TBNK	TB_Trait551	CD8dim NKT AC	90001633	Weighted median	55	-0.00331619	0.0129672	0.798155	0.996689	0.9717-1.0223	0.971677	1.02235
ER+		Absolute count	TBNK	TB_Trait551	CD8dim NKT AC	90001633	Simple mode	55	1.92e-05	0.0236423	0.999354	1.00002	0.9547-1.0474	0.954737	1.04745
ER+		Relative count	TBNK	TB_Trait552	CD8dim NKT %T cell	90001634	MR Egger	51	-0.0363513	0.0214493	0.0964693	0.964301	0.9246-1.0057	0.924602	1.00571
ER+		Relative count	TBNK	TB_Trait552	CD8dim NKT %T cell	90001634	Simple mode	51	0.0116908	0.0279053	0.67705	1.01176	0.9579-1.0686	0.957908	1.06864
ER+		Relative count	TBNK	TB_Trait552	CD8dim NKT %T cell	90001634	Inverse variance weighted	51	0.00424785	0.0109544	0.698181	1.00426	0.9829-1.0261	0.982925	1.02605	0.974681
ER+		Relative count	TBNK	TB_Trait552	CD8dim NKT %T cell	90001634	Weighted median	51	-0.00384566	0.0140738	0.784661	0.996162	0.9691-1.0240	0.969059	1.02402
ER+		Relative count	TBNK	TB_Trait552	CD8dim NKT %T cell	90001634	Weighted mode	51	-0.0010239	0.0208945	0.961112	0.998977	0.9589-1.0407	0.958892	1.04074
ER+		Relative count	TBNK	TB_Trait553	CD8dim NKT %lymphocyte	90001635	Inverse variance weighted	58	-0.000635142	0.00948078	0.946588	0.999365	0.9810-1.0181	0.980966	1.01811	0.98908
ER+		Relative count	TBNK	TB_Trait553	CD8dim NKT %lymphocyte	90001635	MR Egger	58	-0.040174	0.0185031	0.0341691	0.960622	0.9264-0.9961	0.926408	0.9961
ER+		Relative count	TBNK	TB_Trait553	CD8dim NKT %lymphocyte	90001635	Weighted median	58	-0.00677023	0.0129369	0.600747	0.993253	0.9684-1.0188	0.968384	1.01876
ER+		Relative count	TBNK	TB_Trait553	CD8dim NKT %lymphocyte	90001635	Weighted mode	58	-0.0114131	0.0189189	0.548726	0.988652	0.9527-1.0260	0.952663	1.026
ER+		Relative count	TBNK	TB_Trait553	CD8dim NKT %lymphocyte	90001635	Simple mode	58	-0.00685332	0.0254102	0.788359	0.99317	0.9449-1.0439	0.944918	1.04389
ER+		Absolute count	TBNK	TB_Trait554	DN (CD4-CD8-) NKT AC	90001636	Inverse variance weighted	12	-0.0160994	0.0191733	0.401089	0.984029	0.9477-1.0217	0.947736	1.02171	0.927283
ER+		Absolute count	TBNK	TB_Trait554	DN (CD4-CD8-) NKT AC	90001636	Weighted median	12	-0.0232251	0.0244959	0.343067	0.977043	0.9312-1.0251	0.931241	1.0251
ER+		Absolute count	TBNK	TB_Trait554	DN (CD4-CD8-) NKT AC	90001636	Weighted mode	12	-0.0250185	0.0310009	0.436756	0.975292	0.9178-1.0364	0.917796	1.03639
ER+		Absolute count	TBNK	TB_Trait554	DN (CD4-CD8-) NKT AC	90001636	MR Egger	12	-0.0280656	0.065518	0.677466	0.972325	0.8551-1.1056	0.855148	1.10556
ER+		Absolute count	TBNK	TB_Trait554	DN (CD4-CD8-) NKT AC	90001636	Simple mode	12	-0.0594175	0.0375847	0.142207	0.942313	0.8754-1.0144	0.875392	1.01435
ER+		Relative count	TBNK	TB_Trait555	DN (CD4-CD8-) NKT %T cell	90001637	Inverse variance weighted	56	-0.00316584	0.00991034	0.749387	0.996839	0.9777-1.0164	0.977663	1.01639	0.979893
ER+		Relative count	TBNK	TB_Trait555	DN (CD4-CD8-) NKT %T cell	90001637	Weighted median	56	-0.00614067	0.0143019	0.667661	0.993878	0.9664-1.0221	0.966405	1.02213
ER+		Relative count	TBNK	TB_Trait555	DN (CD4-CD8-) NKT %T cell	90001637	Weighted mode	56	-0.0010707	0.0231904	0.963342	0.99893	0.9545-1.0454	0.954542	1.04538
ER+		Relative count	TBNK	TB_Trait555	DN (CD4-CD8-) NKT %T cell	90001637	MR Egger	56	-0.0156342	0.0223053	0.486364	0.984487	0.9424-1.0285	0.942374	1.02848
ER+		Relative count	TBNK	TB_Trait555	DN (CD4-CD8-) NKT %T cell	90001637	Simple mode	56	-0.0376738	0.0282422	0.187717	0.963027	0.9112-1.0178	0.911168	1.01784
ER+		Relative count	TBNK	TB_Trait556	DN (CD4-CD8-) NKT %lymphocyte	90001638	Weighted mode	56	-0.00605286	0.0238444	0.80056	0.993965	0.9486-1.0415	0.948581	1.04152
ER+		Relative count	TBNK	TB_Trait556	DN (CD4-CD8-) NKT %lymphocyte	90001638	Inverse variance weighted	56	0.000844779	0.0101542	0.933696	1.00085	0.9811-1.0210	0.981123	1.02096	0.98908
ER+		Relative count	TBNK	TB_Trait556	DN (CD4-CD8-) NKT %lymphocyte	90001638	MR Egger	56	-0.00879076	0.0229939	0.703733	0.991248	0.9476-1.0369	0.947566	1.03694
ER+		Relative count	TBNK	TB_Trait556	DN (CD4-CD8-) NKT %lymphocyte	90001638	Simple mode	56	-0.0104364	0.0299949	0.729214	0.989618	0.9331-1.0495	0.933115	1.04954
ER+		Relative count	TBNK	TB_Trait556	DN (CD4-CD8-) NKT %lymphocyte	90001638	Weighted median	56	-0.00232962	0.0148289	0.875166	0.997673	0.9691-1.0271	0.969093	1.0271
ER+		Absolute count	TBNK	TB_Trait560	CD3- lymphocyte AC	90001639	Inverse variance weighted	18	0.035886	0.024821	0.148236	1.03654	0.9873-1.0882	0.987318	1.08821	0.859528
ER+		Absolute count	TBNK	TB_Trait560	CD3- lymphocyte AC	90001639	MR Egger	18	0.00433515	0.0424826	0.919989	1.00434	0.9241-1.0916	0.924104	1.09155
ER+		Absolute count	TBNK	TB_Trait560	CD3- lymphocyte AC	90001639	Simple mode	18	0.0513503	0.0384205	0.198989	1.05269	0.9763-1.1350	0.976331	1.13502
ER+		Absolute count	TBNK	TB_Trait560	CD3- lymphocyte AC	90001639	Weighted median	18	0.0198821	0.021522	0.35559	1.02008	0.9779-1.0640	0.977946	1.06403
ER+		Absolute count	TBNK	TB_Trait560	CD3- lymphocyte AC	90001639	Weighted mode	18	0.0136626	0.0243764	0.582459	1.01376	0.9665-1.0634	0.96646	1.06337
ER+		Relative count	TBNK	TB_Trait561	CD3- lymphocyte %lymphocyte	90001640	Inverse variance weighted	7	-1.38e-05	0.0274276	0.999597	0.999986	0.9476-1.0552	0.947648	1.05521	0.999597
ER+		Relative count	TBNK	TB_Trait561	CD3- lymphocyte %lymphocyte	90001640	MR Egger	7	-0.0501649	0.0868096	0.588397	0.951073	0.8023-1.1275	0.802269	1.12748
ER+		Relative count	TBNK	TB_Trait561	CD3- lymphocyte %lymphocyte	90001640	Simple mode	7	-0.0347111	0.0522398	0.53109	0.965884	0.8719-1.0700	0.871882	1.07002
ER+		Relative count	TBNK	TB_Trait561	CD3- lymphocyte %lymphocyte	90001640	Weighted median	7	-0.0154365	0.0283875	0.586593	0.984682	0.9314-1.0410	0.931391	1.04102
ER+		Relative count	TBNK	TB_Trait561	CD3- lymphocyte %lymphocyte	90001640	Weighted mode	7	-0.0306575	0.028632	0.325455	0.969808	0.9169-1.0258	0.916882	1.02579
ER+		Relative count	TBNK	TB_Trait562	CD3- lymphocyte %leukocyte	90001641	Weighted mode	21	0.00510702	0.0197703	0.798801	1.00512	0.9669-1.0448	0.966917	1.04483
ER+		Relative count	TBNK	TB_Trait562	CD3- lymphocyte %leukocyte	90001641	Inverse variance weighted	21	-0.000745322	0.0115455	0.948528	0.999255	0.9769-1.0221	0.976897	1.02212	0.98908
ER+		Relative count	TBNK	TB_Trait562	CD3- lymphocyte %leukocyte	90001641	MR Egger	21	0.00275475	0.0174325	0.876106	1.00276	0.9691-1.0376	0.969075	1.03761
ER+		Relative count	TBNK	TB_Trait562	CD3- lymphocyte %leukocyte	90001641	Weighted median	21	0.00491086	0.0158672	0.756944	1.00492	0.9742-1.0367	0.974151	1.03667
ER+		Relative count	TBNK	TB_Trait562	CD3- lymphocyte %leukocyte	90001641	Simple mode	21	0.0165372	0.0249587	0.515162	1.01667	0.9681-1.0676	0.968137	1.06765
ER+		Absolute count	TBNK	TB_Trait563	B cell AC	90001642	MR Egger	33	-0.0085617	0.0209283	0.685281	0.991475	0.9516-1.0330	0.951628	1.03299
ER+		Absolute count	TBNK	TB_Trait563	B cell AC	90001642	Simple mode	33	0.00437961	0.0237591	0.854915	1.00439	0.9587-1.0523	0.958689	1.05227
ER+		Absolute count	TBNK	TB_Trait563	B cell AC	90001642	Weighted median	33	0.00404718	0.0151871	0.789863	1.00406	0.9746-1.0344	0.974608	1.03439
ER+		Absolute count	TBNK	TB_Trait563	B cell AC	90001642	Inverse variance weighted	33	-0.000763379	0.0119015	0.948858	0.999237	0.9762-1.0228	0.976198	1.02282	0.98908
ER+		Absolute count	TBNK	TB_Trait563	B cell AC	90001642	Weighted mode	33	0.00300032	0.0153838	0.846601	1.003	0.9732-1.0337	0.973213	1.03371
ER+		Relative count	TBNK	TB_Trait564	B cell % CD3- lymphocyte	90001643	MR Egger	32	-0.00379136	0.00643495	0.560149	0.996216	0.9837-1.0089	0.98373	1.00886
ER+		Relative count	TBNK	TB_Trait564	B cell % CD3- lymphocyte	90001643	Simple mode	32	4.64e-05	0.0123982	0.99704	1.00005	0.9760-1.0246	0.976038	1.02465
ER+		Relative count	TBNK	TB_Trait564	B cell % CD3- lymphocyte	90001643	Inverse variance weighted	32	-0.00353282	0.00529646	0.504762	0.996473	0.9862-1.0069	0.986182	1.00687	0.934588
ER+		Relative count	TBNK	TB_Trait564	B cell % CD3- lymphocyte	90001643	Weighted mode	32	-0.00361068	0.00638711	0.575933	0.996396	0.9840-1.0089	0.984	1.00895
ER+		Relative count	TBNK	TB_Trait564	B cell % CD3- lymphocyte	90001643	Weighted median	32	-0.00345062	0.00800547	0.666445	0.996555	0.9810-1.0123	0.981041	1.01232
ER+		Relative count	TBNK	TB_Trait565	B cell %lymphocyte	90001644	Inverse variance weighted	38	-0.00568511	0.0090104	0.528073	0.994331	0.9769-1.0120	0.976925	1.01205	0.940111
ER+		Relative count	TBNK	TB_Trait565	B cell %lymphocyte	90001644	MR Egger	38	0.00631619	0.0166615	0.706848	1.00634	0.9740-1.0397	0.974004	1.03974
ER+		Relative count	TBNK	TB_Trait565	B cell %lymphocyte	90001644	Weighted mode	38	0.0121973	0.0186367	0.516853	1.01227	0.9760-1.0499	0.975963	1.04993
ER+		Relative count	TBNK	TB_Trait565	B cell %lymphocyte	90001644	Simple mode	38	0.0138878	0.0240329	0.566856	1.01398	0.9673-1.0629	0.967329	1.06289
ER+		Relative count	TBNK	TB_Trait565	B cell %lymphocyte	90001644	Weighted median	38	0.00553163	0.0135462	0.683014	1.00555	0.9792-1.0326	0.9792	1.0326
ER+		Absolute count	TBNK	TB_Trait566	NK AC	90001645	Inverse variance weighted	23	0.000589873	0.0109124	0.956891	1.00059	0.9794-1.0222	0.979416	1.02222	0.990775
ER+		Absolute count	TBNK	TB_Trait566	NK AC	90001645	MR Egger	23	0.00909558	0.017217	0.602837	1.00914	0.9757-1.0438	0.975652	1.04377
ER+		Absolute count	TBNK	TB_Trait566	NK AC	90001645	Weighted mode	23	0.0207583	0.0170515	0.236355	1.02098	0.9874-1.0557	0.987417	1.05567
ER+		Absolute count	TBNK	TB_Trait566	NK AC	90001645	Simple mode	23	0.0106068	0.0284133	0.712495	1.01066	0.9559-1.0685	0.955918	1.06854
ER+		Absolute count	TBNK	TB_Trait566	NK AC	90001645	Weighted median	23	0.0186438	0.0157996	0.237993	1.01882	0.9878-1.0509	0.987752	1.05086
ER+		Relative count	TBNK	TB_Trait567	NK %CD3- lymphocyte	90001646	Inverse variance weighted	33	0.00469443	0.00535133	0.380353	1.00471	0.9942-1.0153	0.994223	1.0153	0.927283
ER+		Relative count	TBNK	TB_Trait567	NK %CD3- lymphocyte	90001646	MR Egger	33	0.00595503	0.00664919	0.377367	1.00597	0.9929-1.0192	0.992948	1.01917
ER+		Relative count	TBNK	TB_Trait567	NK %CD3- lymphocyte	90001646	Simple mode	33	0.00482107	0.0117442	0.68417	1.00483	0.9820-1.0282	0.981967	1.02823
ER+		Relative count	TBNK	TB_Trait567	NK %CD3- lymphocyte	90001646	Weighted median	33	0.00413629	0.00780555	0.59617	1.00414	0.9889-1.0196	0.988899	1.01963
ER+		Relative count	TBNK	TB_Trait567	NK %CD3- lymphocyte	90001646	Weighted mode	33	0.00482107	0.00682039	0.484768	1.00483	0.9915-1.0184	0.99149	1.01836
ER+		Relative count	TBNK	TB_Trait568	NK %lymphocyte	90001647	MR Egger	35	0.00554861	0.0105591	0.602763	1.00556	0.9850-1.0266	0.984967	1.02659
ER+		Relative count	TBNK	TB_Trait568	NK %lymphocyte	90001647	Simple mode	35	-0.00202985	0.0164148	0.902313	0.997972	0.9664-1.0306	0.966375	1.0306
ER+		Relative count	TBNK	TB_Trait568	NK %lymphocyte	90001647	Weighted median	35	0.00434535	0.00987548	0.659927	1.00435	0.9851-1.0240	0.985102	1.02398
ER+		Relative count	TBNK	TB_Trait568	NK %lymphocyte	90001647	Weighted mode	35	0.0058151	0.00876223	0.511386	1.00583	0.9887-1.0233	0.988705	1.02326
ER+		Relative count	TBNK	TB_Trait568	NK %lymphocyte	90001647	Inverse variance weighted	35	-0.0012067	0.00806411	0.88105	0.998794	0.9831-1.0147	0.983132	1.01471	0.98908
ER+		Absolute count	TBNK	TB_Trait569	HLA DR+ NK AC	90001648	MR Egger	64	-0.0201235	0.0155662	0.200887	0.980078	0.9506-1.0104	0.950627	1.01044
ER+		Absolute count	TBNK	TB_Trait569	HLA DR+ NK AC	90001648	Simple mode	64	-0.0101339	0.0225911	0.655275	0.989917	0.9470-1.0347	0.947041	1.03473
ER+		Absolute count	TBNK	TB_Trait569	HLA DR+ NK AC	90001648	Weighted median	64	-0.0148856	0.0120521	0.216792	0.985225	0.9622-1.0088	0.962224	1.00877
ER+		Absolute count	TBNK	TB_Trait569	HLA DR+ NK AC	90001648	Inverse variance weighted	64	-0.00906367	0.00680066	0.182609	0.990977	0.9779-1.0043	0.977856	1.00427	0.872467
ER+		Absolute count	TBNK	TB_Trait569	HLA DR+ NK AC	90001648	Weighted mode	64	-0.0202588	0.0154703	0.195112	0.979945	0.9507-1.0101	0.950677	1.01011
ER+		Relative count	TBNK	TB_Trait570	HLA DR+ NK %NK	90001649	Inverse variance weighted	71	-0.0135978	0.00648183	0.035919349*	0.986494	0.9740-0.9991	0.974041	0.999107	0.58349
ER+		Relative count	TBNK	TB_Trait570	HLA DR+ NK %NK	90001649	MR Egger	71	0.00205061	0.0134404	0.879182	1.00205	0.9760-1.0288	0.976	1.0288
ER+		Relative count	TBNK	TB_Trait570	HLA DR+ NK %NK	90001649	Simple mode	71	-0.0244337	0.0216268	0.262421	0.975862	0.9354-1.0181	0.935362	1.01812
ER+		Relative count	TBNK	TB_Trait570	HLA DR+ NK %NK	90001649	Weighted mode	71	-0.0142715	0.0153498	0.355693	0.98583	0.9566-1.0159	0.956612	1.01594
ER+		Relative count	TBNK	TB_Trait570	HLA DR+ NK %NK	90001649	Weighted median	71	-0.0150992	0.0105102	0.150825	0.985014	0.9649-1.0055	0.964931	1.00552
ER+		Relative count	TBNK	TB_Trait571	HLA DR+ NK %CD3- lymphocyte	90001650	MR Egger	72	-0.00429693	0.0147212	0.771236	0.995712	0.9674-1.0249	0.967393	1.02486
ER+		Relative count	TBNK	TB_Trait571	HLA DR+ NK %CD3- lymphocyte	90001650	Simple mode	72	-0.0367197	0.021302	0.0891017	0.963946	0.9245-1.0050	0.924528	1.00504
ER+		Relative count	TBNK	TB_Trait571	HLA DR+ NK %CD3- lymphocyte	90001650	Weighted median	72	-0.0141913	0.0110002	0.197014	0.985909	0.9649-1.0074	0.96488	1.0074
ER+		Relative count	TBNK	TB_Trait571	HLA DR+ NK %CD3- lymphocyte	90001650	Inverse variance weighted	72	-0.00946242	0.00684172	0.16665	0.990582	0.9774-1.0040	0.977387	1.00396	0.868093
ER+		Relative count	TBNK	TB_Trait571	HLA DR+ NK %CD3- lymphocyte	90001650	Weighted mode	72	-0.018758	0.015248	0.222683	0.981417	0.9525-1.0112	0.95252	1.01119
ER+		Absolute count	TBNK	TB_Trait575	Granulocyte AC	90001651	MR Egger	26	0.00278186	0.0184785	0.881592	1.00279	0.9671-1.0398	0.967117	1.03977
ER+		Absolute count	TBNK	TB_Trait575	Granulocyte AC	90001651	Simple mode	26	0.00633046	0.0277566	0.821446	1.00635	0.9531-1.0626	0.953065	1.06262
ER+		Absolute count	TBNK	TB_Trait575	Granulocyte AC	90001651	Inverse variance weighted	26	0.0101666	0.0117935	0.388661	1.01022	0.9871-1.0338	0.987135	1.03384	0.927283
ER+		Absolute count	TBNK	TB_Trait575	Granulocyte AC	90001651	Weighted mode	26	0.00340406	0.0170801	0.84364	1.00341	0.9704-1.0376	0.970375	1.03757
ER+		Absolute count	TBNK	TB_Trait575	Granulocyte AC	90001651	Weighted median	26	0.00279461	0.0183183	0.878747	1.0028	0.9674-1.0395	0.967433	1.03946
ER+		Relative count	TBNK	TB_Trait576	Granulocyte %leukocyte	90001652	Inverse variance weighted	25	0.0181613	0.0118461	0.125252	1.01833	0.9950-1.0422	0.994956	1.04225	0.859528
ER+		Relative count	TBNK	TB_Trait576	Granulocyte %leukocyte	90001652	MR Egger	25	0.0102742	0.0188634	0.591227	1.01033	0.9737-1.0484	0.973655	1.04838
ER+		Relative count	TBNK	TB_Trait576	Granulocyte %leukocyte	90001652	Weighted mode	25	0.0225715	0.0166631	0.188167	1.02283	0.9900-1.0568	0.989963	1.05678
ER+		Relative count	TBNK	TB_Trait576	Granulocyte %leukocyte	90001652	Simple mode	25	0.0322419	0.0308332	0.306124	1.03277	0.9722-1.0971	0.972202	1.09711
ER+		Relative count	TBNK	TB_Trait576	Granulocyte %leukocyte	90001652	Weighted median	25	0.0184835	0.0155014	0.233114	1.01866	0.9882-1.0501	0.988171	1.05008
ER+		Relative count	Treg	Treg_Trait505	CD28- DN (CD4-CD8-) %DN	90001653	Inverse variance weighted	33	-0.00437028	0.0099004	0.658905	0.995639	0.9765-1.0151	0.976505	1.01515	0.961397
ER+		Relative count	Treg	Treg_Trait505	CD28- DN (CD4-CD8-) %DN	90001653	MR Egger	33	-0.00406169	0.0152113	0.791224	0.995947	0.9667-1.0261	0.966691	1.02609
ER+		Relative count	Treg	Treg_Trait505	CD28- DN (CD4-CD8-) %DN	90001653	Weighted mode	33	-0.00214772	0.0116307	0.854662	0.997855	0.9754-1.0209	0.975365	1.02086
ER+		Relative count	Treg	Treg_Trait505	CD28- DN (CD4-CD8-) %DN	90001653	Simple mode	33	0.00556233	0.0201527	0.784315	1.00558	0.9666-1.0461	0.966632	1.04609
ER+		Relative count	Treg	Treg_Trait505	CD28- DN (CD4-CD8-) %DN	90001653	Weighted median	33	-0.00807189	0.0118073	0.494207	0.991961	0.9693-1.0152	0.969268	1.01518
ER+		Absolute count	Treg	Treg_Trait506	CD28- DN (CD4-CD8-) AC	90001654	Inverse variance weighted	40	-0.00452536	0.00942946	0.631286	0.995485	0.9773-1.0141	0.977256	1.01405	0.957137
ER+		Absolute count	Treg	Treg_Trait506	CD28- DN (CD4-CD8-) AC	90001654	MR Egger	40	-0.02529	0.0159685	0.121541	0.975027	0.9450-1.0060	0.944983	1.00603
ER+		Absolute count	Treg	Treg_Trait506	CD28- DN (CD4-CD8-) AC	90001654	Simple mode	40	-0.00916431	0.0238541	0.702931	0.990878	0.9456-1.0383	0.945616	1.03831
ER+		Absolute count	Treg	Treg_Trait506	CD28- DN (CD4-CD8-) AC	90001654	Weighted median	40	-0.0101332	0.0151484	0.503543	0.989918	0.9610-1.0198	0.960959	1.01975
ER+		Absolute count	Treg	Treg_Trait506	CD28- DN (CD4-CD8-) AC	90001654	Weighted mode	40	-0.00916431	0.0130966	0.488238	0.990878	0.9658-1.0166	0.965766	1.01664
ER+		Relative count	Treg	Treg_Trait507	CD28+ DN (CD4-CD8-) %T cell	90001655	MR Egger	26	0.0157588	0.016578	0.351291	1.01588	0.9834-1.0494	0.983405	1.04943
ER+		Relative count	Treg	Treg_Trait507	CD28+ DN (CD4-CD8-) %T cell	90001655	Simple mode	26	0.019026	0.0307471	0.541652	1.01921	0.9596-1.0825	0.9596	1.08252
ER+		Relative count	Treg	Treg_Trait507	CD28+ DN (CD4-CD8-) %T cell	90001655	Weighted median	26	0.0164482	0.0149026	0.269719	1.01658	0.9873-1.0467	0.98732	1.04672
ER+		Relative count	Treg	Treg_Trait507	CD28+ DN (CD4-CD8-) %T cell	90001655	Weighted mode	26	0.0170101	0.0144662	0.250733	1.01716	0.9887-1.0464	0.98872	1.04641
ER+		Relative count	Treg	Treg_Trait507	CD28+ DN (CD4-CD8-) %T cell	90001655	Inverse variance weighted	26	0.0162339	0.010732	0.130365	1.01637	0.9952-1.0380	0.995211	1.03797	0.859528
ER+		Relative count	Treg	Treg_Trait508	CD28+ DN (CD4-CD8-) %DN	90001656	MR Egger	33	0.00406169	0.0152113	0.791224	1.00407	0.9746-1.0345	0.974576	1.03446
ER+		Relative count	Treg	Treg_Trait508	CD28+ DN (CD4-CD8-) %DN	90001656	Simple mode	33	-0.00556233	0.0211684	0.794415	0.994453	0.9540-1.0366	0.954037	1.03658
ER+		Relative count	Treg	Treg_Trait508	CD28+ DN (CD4-CD8-) %DN	90001656	Weighted median	33	0.00807189	0.0121621	0.506887	1.0081	0.9844-1.0324	0.984358	1.03242
ER+		Relative count	Treg	Treg_Trait508	CD28+ DN (CD4-CD8-) %DN	90001656	Inverse variance weighted	33	0.00437028	0.0099004	0.658905	1.00438	0.9851-1.0241	0.985078	1.02406	0.961397
ER+		Relative count	Treg	Treg_Trait508	CD28+ DN (CD4-CD8-) %DN	90001656	Weighted mode	33	0.00214772	0.0120431	0.859584	1.00215	0.9788-1.0261	0.978772	1.02609
ER+		Absolute count	Treg	Treg_Trait509	CD28+ DN (CD4-CD8-) AC	90001657	Inverse variance weighted	13	0.00867317	0.0185548	0.640189	1.00871	0.9727-1.0461	0.972686	1.04607	0.957137
ER+		Absolute count	Treg	Treg_Trait509	CD28+ DN (CD4-CD8-) AC	90001657	MR Egger	13	0.0325842	0.0314218	0.321997	1.03312	0.9714-1.0987	0.971414	1.09875
ER+		Absolute count	Treg	Treg_Trait509	CD28+ DN (CD4-CD8-) AC	90001657	Simple mode	13	0.00148127	0.0387169	0.97011	1.00148	0.9283-1.0804	0.928297	1.08044
ER+		Absolute count	Treg	Treg_Trait509	CD28+ DN (CD4-CD8-) AC	90001657	Weighted mode	13	0.0155343	0.0330675	0.646938	1.01566	0.9519-1.0837	0.951916	1.08366
ER+		Absolute count	Treg	Treg_Trait509	CD28+ DN (CD4-CD8-) AC	90001657	Weighted median	13	0.0136754	0.0259039	0.59755	1.01377	0.9636-1.0666	0.963583	1.06657
ER+		Relative count	Treg	Treg_Trait512	CD39+ CD4+ %T cell	90001658	MR Egger	239	0.00172054	0.00564187	0.760664	1.00172	0.9907-1.0129	0.990706	1.01286
ER+		Relative count	Treg	Treg_Trait512	CD39+ CD4+ %T cell	90001658	Simple mode	239	0.0143326	0.0119183	0.23034	1.01444	0.9910-1.0384	0.991013	1.03841
ER+		Relative count	Treg	Treg_Trait512	CD39+ CD4+ %T cell	90001658	Weighted median	239	0.00589691	0.00531054	0.26682	1.00591	0.9955-1.0164	0.995498	1.01644
ER+		Relative count	Treg	Treg_Trait512	CD39+ CD4+ %T cell	90001658	Inverse variance weighted	239	0.00360983	0.0031402	0.250328	1.00362	0.9975-1.0098	0.997458	1.00981	0.927283
ER+		Relative count	Treg	Treg_Trait512	CD39+ CD4+ %T cell	90001658	Weighted mode	239	0.0108269	0.00746705	0.148387	1.01089	0.9962-1.0258	0.996199	1.02579
ER+		Relative count	Treg	Treg_Trait513	CD39+ CD4+ %CD4+	90001659	MR Egger	246	-0.0017433	0.00665263	0.793506	0.998258	0.9853-1.0114	0.985326	1.01136
ER+		Relative count	Treg	Treg_Trait513	CD39+ CD4+ %CD4+	90001659	Simple mode	246	0.0119337	0.0122121	0.329433	1.01201	0.9881-1.0365	0.98807	1.03652
ER+		Relative count	Treg	Treg_Trait513	CD39+ CD4+ %CD4+	90001659	Inverse variance weighted	246	0.00383715	0.00335121	0.252206	1.00384	0.9973-1.0105	0.997273	1.01046	0.927283
ER+		Relative count	Treg	Treg_Trait513	CD39+ CD4+ %CD4+	90001659	Weighted mode	246	0.0106369	0.00698931	0.129329	1.01069	0.9969-1.0246	0.996943	1.02463
ER+		Relative count	Treg	Treg_Trait513	CD39+ CD4+ %CD4+	90001659	Weighted median	246	0.00622271	0.00504613	0.217514	1.00624	0.9963-1.0162	0.996339	1.01624
ER+		Absolute count	Treg	Treg_Trait514	CD39+ CD4+ AC	90001660	Inverse variance weighted	231	0.00156509	0.00337519	0.642859	1.00157	0.9950-1.0082	0.994962	1.00821	0.957137
ER+		Absolute count	Treg	Treg_Trait514	CD39+ CD4+ AC	90001660	MR Egger	231	-0.0022481	0.00652878	0.730909	0.997754	0.9851-1.0106	0.985068	1.0106
ER+		Absolute count	Treg	Treg_Trait514	CD39+ CD4+ AC	90001660	Weighted mode	231	0.0110064	0.00745568	0.141245	1.01107	0.9964-1.0260	0.9964	1.02595
ER+		Absolute count	Treg	Treg_Trait514	CD39+ CD4+ AC	90001660	Simple mode	231	0.0182395	0.011999	0.129865	1.01841	0.9947-1.0426	0.994735	1.04264
ER+		Absolute count	Treg	Treg_Trait514	CD39+ CD4+ AC	90001660	Weighted median	231	0.00418624	0.00542129	0.440004	1.0042	0.9936-1.0149	0.993581	1.01492
ER+		Relative count	Treg	Treg_Trait574	CD28- CD8dim %T cell	90001661	Inverse variance weighted	34	0.00215394	0.0113804	0.849884	1.00216	0.9800-1.0248	0.98005	1.02476	0.98908
ER+		Relative count	Treg	Treg_Trait574	CD28- CD8dim %T cell	90001661	MR Egger	34	0.00922089	0.0187051	0.625406	1.00926	0.9729-1.0470	0.972932	1.04695
ER+		Relative count	Treg	Treg_Trait574	CD28- CD8dim %T cell	90001661	Weighted mode	34	0.0246358	0.0154955	0.1214	1.02494	0.9943-1.0565	0.994281	1.05655
ER+		Relative count	Treg	Treg_Trait574	CD28- CD8dim %T cell	90001661	Simple mode	34	0.026053	0.0234084	0.27376	1.0264	0.9804-1.0746	0.980368	1.07458
ER+		Relative count	Treg	Treg_Trait574	CD28- CD8dim %T cell	90001661	Weighted median	34	0.0176742	0.0142602	0.215195	1.01783	0.9898-1.0467	0.989777	1.04668
ER+		Relative count	Treg	Treg_Trait575	CD28- CD8dim %CD8dim	90001662	Inverse variance weighted	17	-0.011939	0.00842356	0.156385	0.988132	0.9720-1.0046	0.971952	1.00458	0.859528
ER+		Relative count	Treg	Treg_Trait575	CD28- CD8dim %CD8dim	90001662	Weighted mode	17	-0.00992287	0.00554364	0.092402	0.990126	0.9794-1.0009	0.979426	1.00094
ER+		Relative count	Treg	Treg_Trait575	CD28- CD8dim %CD8dim	90001662	MR Egger	17	-0.00935975	0.00938245	0.334304	0.990684	0.9726-1.0091	0.972632	1.00907
ER+		Relative count	Treg	Treg_Trait575	CD28- CD8dim %CD8dim	90001662	Simple mode	17	-0.0288701	0.0218113	0.204229	0.971543	0.9309-1.0140	0.930884	1.01398
ER+		Relative count	Treg	Treg_Trait575	CD28- CD8dim %CD8dim	90001662	Weighted median	17	-0.00381744	0.00698518	0.584718	0.99619	0.9826-1.0099	0.982644	1.00992
ER+		Absolute count	Treg	Treg_Trait576	CD28- CD8dim AC	90001663	Inverse variance weighted	31	-0.0064762	0.00926388	0.484501	0.993545	0.9757-1.0117	0.975668	1.01175	0.934588
ER+		Absolute count	Treg	Treg_Trait576	CD28- CD8dim AC	90001663	MR Egger	31	-0.00566352	0.0149262	0.707129	0.994352	0.9657-1.0239	0.965684	1.02387
ER+		Absolute count	Treg	Treg_Trait576	CD28- CD8dim AC	90001663	Simple mode	31	-0.00211503	0.0213989	0.921924	0.997887	0.9569-1.0406	0.9569	1.04063
ER+		Absolute count	Treg	Treg_Trait576	CD28- CD8dim AC	90001663	Weighted median	31	0.00404143	0.0137759	0.76924	1.00405	0.9773-1.0315	0.977302	1.03153
ER+		Absolute count	Treg	Treg_Trait576	CD28- CD8dim AC	90001663	Weighted mode	31	0.00189719	0.0162316	0.907732	1.0019	0.9705-1.0343	0.970526	1.03429
ER+		Relative count	Treg	Treg_Trait577	CD28+ CD45RA+ CD8dim %T cell	90001664	Inverse variance weighted	66	0.00550803	0.00277451	0.047118903*	1.00552	1.0001-1.0110	1.00007	1.01101	0.662383
ER+		Relative count	Treg	Treg_Trait577	CD28+ CD45RA+ CD8dim %T cell	90001664	MR Egger	66	0.00420058	0.00311145	0.181759	1.00421	0.9981-1.0104	0.998104	1.01035
ER+		Relative count	Treg	Treg_Trait577	CD28+ CD45RA+ CD8dim %T cell	90001664	Simple mode	66	-0.00408125	0.00613008	0.507912	0.995927	0.9840-1.0080	0.984033	1.00797
ER+		Relative count	Treg	Treg_Trait577	CD28+ CD45RA+ CD8dim %T cell	90001664	Weighted median	66	0.00143621	0.00398823	0.718764	1.00144	0.9936-1.0093	0.99364	1.0093
ER+		Relative count	Treg	Treg_Trait577	CD28+ CD45RA+ CD8dim %T cell	90001664	Weighted mode	66	0.0012747	0.00335942	0.705597	1.00128	0.9947-1.0079	0.994704	1.00789
ER+		Relative count	Treg	Treg_Trait578	CD28+ CD45RA+ CD8dim %CD8dim	90001665	Weighted mode	46	-0.00437604	0.00502058	0.388042	0.995634	0.9859-1.0055	0.985884	1.00548
ER+		Relative count	Treg	Treg_Trait578	CD28+ CD45RA+ CD8dim %CD8dim	90001665	Inverse variance weighted	46	-0.000625623	0.00392022	0.873205	0.999375	0.9917-1.0071	0.991725	1.00708	0.98908
ER+		Relative count	Treg	Treg_Trait578	CD28+ CD45RA+ CD8dim %CD8dim	90001665	MR Egger	46	-0.00118925	0.00465408	0.799507	0.998811	0.9897-1.0080	0.989742	1.00796
ER+		Relative count	Treg	Treg_Trait578	CD28+ CD45RA+ CD8dim %CD8dim	90001665	Simple mode	46	-0.00437604	0.00933904	0.641635	0.995634	0.9776-1.0140	0.977575	1.01403
ER+		Relative count	Treg	Treg_Trait578	CD28+ CD45RA+ CD8dim %CD8dim	90001665	Weighted median	46	-0.00272702	0.00551812	0.62117	0.997277	0.9865-1.0081	0.986549	1.00812
ER+		Absolute count	Treg	Treg_Trait579	CD28+ CD45RA+ CD8dim AC	90001666	Simple mode	67	0.00133018	0.00332083	0.69004	1.00133	0.9948-1.0079	0.994835	1.00787
ER+		Absolute count	Treg	Treg_Trait579	CD28+ CD45RA+ CD8dim AC	90001666	Weighted median	67	0.00190628	0.00240013	0.427056	1.00191	0.9972-1.0066	0.997206	1.00663
ER+		Absolute count	Treg	Treg_Trait579	CD28+ CD45RA+ CD8dim AC	90001666	Weighted mode	67	0.00240265	0.00188958	0.208005	1.00241	0.9987-1.0061	0.9987	1.00612
ER+		Absolute count	Treg	Treg_Trait579	CD28+ CD45RA+ CD8dim AC	90001666	MR Egger	67	0.0024806	0.00184926	0.184459	1.00248	0.9989-1.0061	0.998857	1.00612
ER+		Absolute count	Treg	Treg_Trait579	CD28+ CD45RA+ CD8dim AC	90001666	Inverse variance weighted	67	0.00355357	0.00170179	0.036786005*	1.00356	1.0002-1.0069	1.00022	1.00691	0.584578
ER+		Relative count	Treg	Treg_Trait580	CD28+ CD45RA- CD8dim %T cell	90001667	Simple mode	38	-0.00504535	0.00884374	0.571787	0.994967	0.9779-1.0124	0.977869	1.01236
ER+		Relative count	Treg	Treg_Trait580	CD28+ CD45RA- CD8dim %T cell	90001667	Weighted median	38	-0.0139223	0.00580525	0.0164749	0.986174	0.9750-0.9975	0.975017	0.997459
ER+		Relative count	Treg	Treg_Trait580	CD28+ CD45RA- CD8dim %T cell	90001667	Inverse variance weighted	38	-0.00790527	0.00412557	0.0553441	0.992126	0.9841-1.0002	0.984136	1.00018	0.677513
ER+		Relative count	Treg	Treg_Trait580	CD28+ CD45RA- CD8dim %T cell	90001667	MR Egger	38	-0.00674614	0.00479853	0.168333	0.993277	0.9840-1.0027	0.983978	1.00266
ER+		Relative count	Treg	Treg_Trait580	CD28+ CD45RA- CD8dim %T cell	90001667	Weighted mode	38	-0.00946903	0.00556601	0.0972915	0.990576	0.9798-1.0014	0.979828	1.00144
ER+		Relative count	Treg	Treg_Trait581	CD28+ CD45RA- CD8dim %CD8dim	90001668	Inverse variance weighted	38	-0.000140446	0.00528567	0.978802	0.99986	0.9896-1.0103	0.989555	1.01027	0.994051
ER+		Relative count	Treg	Treg_Trait581	CD28+ CD45RA- CD8dim %CD8dim	90001668	MR Egger	38	-0.000196411	0.00632281	0.97539	0.999804	0.9875-1.0123	0.98749	1.01227
ER+		Relative count	Treg	Treg_Trait581	CD28+ CD45RA- CD8dim %CD8dim	90001668	Simple mode	38	0.00342956	0.00982301	0.728967	1.00344	0.9843-1.0229	0.984301	1.02294
ER+		Relative count	Treg	Treg_Trait581	CD28+ CD45RA- CD8dim %CD8dim	90001668	Weighted mode	38	-0.00113723	0.00598025	0.85022	0.998863	0.9872-1.0106	0.987224	1.01064
ER+		Relative count	Treg	Treg_Trait581	CD28+ CD45RA- CD8dim %CD8dim	90001668	Weighted median	38	0.00294182	0.00636841	0.644125	1.00295	0.9905-1.0155	0.990505	1.01554
ER+		Absolute count	Treg	Treg_Trait582	CD28+ CD45RA- CD8dim AC	90001669	MR Egger	45	-0.00352421	0.00271426	0.201067	0.996482	0.9912-1.0018	0.991195	1.0018
ER+		Absolute count	Treg	Treg_Trait582	CD28+ CD45RA- CD8dim AC	90001669	Simple mode	45	-0.0031482	0.00507362	0.538127	0.996857	0.9870-1.0068	0.986993	1.00682
ER+		Absolute count	Treg	Treg_Trait582	CD28+ CD45RA- CD8dim AC	90001669	Inverse variance weighted	45	-0.00297819	0.00239161	0.213034	0.997026	0.9924-1.0017	0.992364	1.00171	0.921466
ER+		Absolute count	Treg	Treg_Trait582	CD28+ CD45RA- CD8dim AC	90001669	Weighted median	45	-0.00195564	0.00317474	0.537894	0.998046	0.9919-1.0043	0.991855	1.00428
ER+		Absolute count	Treg	Treg_Trait582	CD28+ CD45RA- CD8dim AC	90001669	Weighted mode	45	-0.00226518	0.00267873	0.402343	0.997737	0.9925-1.0030	0.992513	1.00299
ER+		Relative count	Treg	Treg_Trait585	CD39+ CD8br %T cell	90001670	Inverse variance weighted	219	-0.00299257	0.00357585	0.402658	0.997012	0.9900-1.0040	0.990049	1.00402	0.927283
ER+		Relative count	Treg	Treg_Trait585	CD39+ CD8br %T cell	90001670	MR Egger	219	-0.00858086	0.00682053	0.20971	0.991456	0.9783-1.0048	0.97829	1.0048
ER+		Relative count	Treg	Treg_Trait585	CD39+ CD8br %T cell	90001670	Simple mode	219	-0.00967153	0.0145272	0.506274	0.990375	0.9626-1.0190	0.962573	1.01898
ER+		Relative count	Treg	Treg_Trait585	CD39+ CD8br %T cell	90001670	Weighted median	219	-0.00572232	0.00529422	0.279759	0.994294	0.9840-1.0047	0.98403	1.00467
ER+		Relative count	Treg	Treg_Trait585	CD39+ CD8br %T cell	90001670	Weighted mode	219	-0.00752316	0.00888101	0.397865	0.992505	0.9754-1.0099	0.975378	1.00993
ER+		Relative count	Treg	Treg_Trait586	CD39+ CD8br %CD8br	90001671	Inverse variance weighted	211	-0.00252518	0.00344683	0.463796	0.997478	0.9908-1.0042	0.990762	1.00424	0.934588
ER+		Relative count	Treg	Treg_Trait586	CD39+ CD8br %CD8br	90001671	Simple mode	211	-0.00979161	0.0125943	0.437759	0.990256	0.9661-1.0150	0.966111	1.015
ER+		Relative count	Treg	Treg_Trait586	CD39+ CD8br %CD8br	90001671	Weighted median	211	-0.00440106	0.00520561	0.397862	0.995609	0.9855-1.0058	0.985502	1.00582
ER+		Relative count	Treg	Treg_Trait586	CD39+ CD8br %CD8br	90001671	Weighted mode	211	-0.00219705	0.00911401	0.809742	0.997805	0.9801-1.0158	0.980139	1.01579
ER+		Relative count	Treg	Treg_Trait586	CD39+ CD8br %CD8br	90001671	MR Egger	211	-0.0128089	0.00626949	0.0423023	0.987273	0.9752-0.9995	0.975215	0.999479
ER+		Absolute count	Treg	Treg_Trait587	CD39+ CD8br AC	90001672	Inverse variance weighted	224	-0.00203683	0.00350453	0.561105	0.997965	0.9911-1.0048	0.991134	1.00484	0.940545
ER+		Absolute count	Treg	Treg_Trait587	CD39+ CD8br AC	90001672	Simple mode	224	-0.00852188	0.0125659	0.498362	0.991514	0.9674-1.0162	0.967393	1.01624
ER+		Absolute count	Treg	Treg_Trait587	CD39+ CD8br AC	90001672	Weighted median	224	0.000128727	0.00519524	0.980232	1.00013	0.9900-1.0104	0.989996	1.01036
ER+		Absolute count	Treg	Treg_Trait587	CD39+ CD8br AC	90001672	Weighted mode	224	0.000465821	0.00886836	0.958157	1.00047	0.9832-1.0180	0.983226	1.01801
ER+		Absolute count	Treg	Treg_Trait587	CD39+ CD8br AC	90001672	MR Egger	224	-0.00663409	0.00641151	0.301928	0.993388	0.9810-1.0060	0.980983	1.00595
ER+		Relative count	Treg	Treg_Trait588	CD28- CD127- CD25++ CD8br %T cell	90001673	Inverse variance weighted	19	-0.0195053	0.0133463	0.143885	0.980684	0.9554-1.0067	0.955363	1.00668	0.859528
ER+		Relative count	Treg	Treg_Trait588	CD28- CD127- CD25++ CD8br %T cell	90001673	MR Egger	19	-0.000655293	0.0190696	0.972988	0.999345	0.9627-1.0374	0.962682	1.0374
ER+		Relative count	Treg	Treg_Trait588	CD28- CD127- CD25++ CD8br %T cell	90001673	Simple mode	19	-0.0256502	0.0304225	0.410219	0.974676	0.9183-1.0346	0.918257	1.03456
ER+		Relative count	Treg	Treg_Trait588	CD28- CD127- CD25++ CD8br %T cell	90001673	Weighted median	19	-0.000870264	0.0165652	0.958102	0.99913	0.9672-1.0321	0.967212	1.0321
ER+		Relative count	Treg	Treg_Trait588	CD28- CD127- CD25++ CD8br %T cell	90001673	Weighted mode	19	-0.00370591	0.0163155	0.822875	0.996301	0.9649-1.0287	0.964945	1.02868
ER+		Relative count	Treg	Treg_Trait589	CD28- CD127- CD25++ CD8br %CD8br	90001674	Simple mode	18	-0.0083722	0.027711	0.766222	0.991663	0.9392-1.0470	0.939239	1.04701
ER+		Relative count	Treg	Treg_Trait589	CD28- CD127- CD25++ CD8br %CD8br	90001674	Weighted median	18	-0.00180004	0.0165386	0.913331	0.998202	0.9664-1.0311	0.966363	1.03109
ER+		Relative count	Treg	Treg_Trait589	CD28- CD127- CD25++ CD8br %CD8br	90001674	Weighted mode	18	-0.000280732	0.015122	0.985405	0.999719	0.9705-1.0298	0.970523	1.02979
ER+		Relative count	Treg	Treg_Trait589	CD28- CD127- CD25++ CD8br %CD8br	90001674	MR Egger	18	0.0127733	0.0161553	0.440707	1.01286	0.9813-1.0454	0.981286	1.04544
ER+		Relative count	Treg	Treg_Trait589	CD28- CD127- CD25++ CD8br %CD8br	90001674	Inverse variance weighted	18	-0.00657598	0.0111984	0.557051	0.993446	0.9719-1.0155	0.971878	1.01549	0.940545
ER+		Absolute count	Treg	Treg_Trait590	CD28- CD127- CD25++ CD8br AC	90001675	Simple mode	34	0.0112469	0.0212826	0.60072	1.01131	0.9700-1.0544	0.969992	1.05439
ER+		Absolute count	Treg	Treg_Trait590	CD28- CD127- CD25++ CD8br AC	90001675	Weighted median	34	-0.00801378	0.0114811	0.48518	0.992018	0.9699-1.0146	0.969944	1.01459
ER+		Absolute count	Treg	Treg_Trait590	CD28- CD127- CD25++ CD8br AC	90001675	Inverse variance weighted	34	-0.00527182	0.00757596	0.486515	0.994742	0.9801-1.0096	0.98008	1.00962	0.934588
ER+		Absolute count	Treg	Treg_Trait590	CD28- CD127- CD25++ CD8br AC	90001675	MR Egger	34	-0.0080532	0.0102072	0.435935	0.991979	0.9723-1.0120	0.972331	1.01202
ER+		Absolute count	Treg	Treg_Trait590	CD28- CD127- CD25++ CD8br AC	90001675	Weighted mode	34	-0.00516056	0.00969617	0.598135	0.994853	0.9761-1.0139	0.976125	1.01394
ER+		Relative count	Treg	Treg_Trait591	CD28- CD25++ CD8br %T cell	90001676	Inverse variance weighted	9	0.0128479	0.0393672	0.744151	1.01293	0.9377-1.0942	0.937713	1.09418	0.979893
ER+		Relative count	Treg	Treg_Trait591	CD28- CD25++ CD8br %T cell	90001676	MR Egger	9	0.0211803	0.108642	0.850966	1.02141	0.8255-1.2638	0.825507	1.26379
ER+		Relative count	Treg	Treg_Trait591	CD28- CD25++ CD8br %T cell	90001676	Simple mode	9	-0.0762759	0.0817372	0.378029	0.926561	0.7894-1.0876	0.789401	1.08755
ER+		Relative count	Treg	Treg_Trait591	CD28- CD25++ CD8br %T cell	90001676	Weighted mode	9	-0.0627702	0.0669699	0.376039	0.939159	0.8236-1.0709	0.823632	1.07089
ER+		Relative count	Treg	Treg_Trait591	CD28- CD25++ CD8br %T cell	90001676	Weighted median	9	-0.00252566	0.0377668	0.946681	0.997478	0.9263-1.0741	0.926308	1.07412
ER+		Relative count	Treg	Treg_Trait592	CD28- CD25++ CD8br %CD8br	90001677	MR Egger	27	0.0118137	0.0352199	0.740102	1.01188	0.9444-1.0842	0.944389	1.0842
ER+		Relative count	Treg	Treg_Trait592	CD28- CD25++ CD8br %CD8br	90001677	Simple mode	27	0.0276962	0.0343016	0.426743	1.02808	0.9612-1.0996	0.961236	1.09958
ER+		Relative count	Treg	Treg_Trait592	CD28- CD25++ CD8br %CD8br	90001677	Inverse variance weighted	27	0.0141938	0.0157286	0.366835	1.01429	0.9835-1.0461	0.983503	1.04605	0.927283
ER+		Relative count	Treg	Treg_Trait592	CD28- CD25++ CD8br %CD8br	90001677	Weighted median	27	0.0182106	0.0189218	0.335842	1.01838	0.9813-1.0569	0.981301	1.05685
ER+		Relative count	Treg	Treg_Trait592	CD28- CD25++ CD8br %CD8br	90001677	Weighted mode	27	0.0216608	0.0287962	0.458681	1.0219	0.9658-1.0812	0.965818	1.08123
ER+		Absolute count	Treg	Treg_Trait593	CD28- CD25++ CD8br AC	90001678	Inverse variance weighted	30	-0.00782979	0.00854713	0.359629	0.992201	0.9757-1.0090	0.975718	1.00896	0.927283
ER+		Absolute count	Treg	Treg_Trait593	CD28- CD25++ CD8br AC	90001678	MR Egger	30	-0.00353978	0.0117075	0.764619	0.996466	0.9739-1.0196	0.973861	1.0196
ER+		Absolute count	Treg	Treg_Trait593	CD28- CD25++ CD8br AC	90001678	Simple mode	30	0.00395976	0.0238309	0.869184	1.00397	0.9582-1.0520	0.958152	1.05197
ER+		Absolute count	Treg	Treg_Trait593	CD28- CD25++ CD8br AC	90001678	Weighted median	30	-0.011028	0.0130176	0.396904	0.989033	0.9641-1.0146	0.964117	1.01459
ER+		Absolute count	Treg	Treg_Trait593	CD28- CD25++ CD8br AC	90001678	Weighted mode	30	-0.00615667	0.0114963	0.596364	0.993862	0.9717-1.0165	0.971718	1.01651
ER+		Relative count	Treg	Treg_Trait594	CD25++ CD8br %T cell	90001679	Inverse variance weighted	18	0.00812899	0.0124297	0.513113	1.00816	0.9839-1.0330	0.983898	1.03302	0.935867
ER+		Relative count	Treg	Treg_Trait594	CD25++ CD8br %T cell	90001679	Simple mode	18	0.00506941	0.0258454	0.846823	1.00508	0.9554-1.0573	0.955436	1.05731
ER+		Relative count	Treg	Treg_Trait594	CD25++ CD8br %T cell	90001679	Weighted median	18	0.015488	0.0167398	0.354851	1.01561	0.9828-1.0495	0.982827	1.04948
ER+		Relative count	Treg	Treg_Trait594	CD25++ CD8br %T cell	90001679	Weighted mode	18	0.0140482	0.0212064	0.516563	1.01415	0.9729-1.0572	0.972859	1.05719
ER+		Relative count	Treg	Treg_Trait594	CD25++ CD8br %T cell	90001679	MR Egger	18	-0.00442739	0.0204057	0.830975	0.995582	0.9565-1.0362	0.95655	1.03621
ER+		Relative count	Treg	Treg_Trait595	CD25++ CD8br %CD8br	90001680	Inverse variance weighted	24	0.000417794	0.0139514	0.97611	1.00042	0.9734-1.0282	0.973432	1.02815	0.994051
ER+		Relative count	Treg	Treg_Trait595	CD25++ CD8br %CD8br	90001680	Simple mode	24	-0.0250666	0.0262854	0.350185	0.975245	0.9263-1.0268	0.926273	1.02681
ER+		Relative count	Treg	Treg_Trait595	CD25++ CD8br %CD8br	90001680	Weighted median	24	0.00846908	0.0168287	0.614788	1.00851	0.9758-1.0423	0.975783	1.04232
ER+		Relative count	Treg	Treg_Trait595	CD25++ CD8br %CD8br	90001680	Weighted mode	24	0.00602281	0.0186229	0.749308	1.00604	0.9700-1.0434	0.969982	1.04344
ER+		Relative count	Treg	Treg_Trait595	CD25++ CD8br %CD8br	90001680	MR Egger	24	0.0232639	0.0235616	0.3342	1.02354	0.9773-1.0719	0.977344	1.07191
ER+		Absolute count	Treg	Treg_Trait596	CD25++ CD8br AC	90001681	Inverse variance weighted	35	0.00128903	0.0118321	0.913247	1.00129	0.9783-1.0248	0.978336	1.02478	0.98908
ER+		Absolute count	Treg	Treg_Trait596	CD25++ CD8br AC	90001681	MR Egger	35	0.00693887	0.0209927	0.743084	1.00696	0.9664-1.0493	0.966372	1.04926
ER+		Absolute count	Treg	Treg_Trait596	CD25++ CD8br AC	90001681	Simple mode	35	0.0173606	0.0271159	0.526312	1.01751	0.9648-1.0731	0.964846	1.07305
ER+		Absolute count	Treg	Treg_Trait596	CD25++ CD8br AC	90001681	Weighted median	35	0.00934319	0.0141099	0.507861	1.00939	0.9819-1.0377	0.981854	1.03769
ER+		Absolute count	Treg	Treg_Trait596	CD25++ CD8br AC	90001681	Weighted mode	35	0.00887476	0.0162588	0.588737	1.00891	0.9773-1.0416	0.97727	1.04158
ER+		Relative count	Treg	Treg_Trait597	CD127- CD8br %T cell	90001682	Simple mode	28	-0.0470203	0.0289361	0.115787	0.954068	0.9015-1.0097	0.901464	1.00974
ER+		Relative count	Treg	Treg_Trait597	CD127- CD8br %T cell	90001682	Weighted median	28	-0.041522	0.0171038	0.0151968	0.959328	0.9277-0.9920	0.927701	0.992033
ER+		Relative count	Treg	Treg_Trait597	CD127- CD8br %T cell	90001682	Weighted mode	28	-0.0413275	0.0217628	0.0682985	0.959515	0.9194-1.0013	0.919447	1.00133
ER+		Relative count	Treg	Treg_Trait597	CD127- CD8br %T cell	90001682	MR Egger	28	-0.0503884	0.0444632	0.267448	0.95086	0.8715-1.0374	0.871503	1.03744
ER+		Relative count	Treg	Treg_Trait597	CD127- CD8br %T cell	90001682	Inverse variance weighted	28	-0.0278493	0.0160079	0.0819086	0.972535	0.9425-1.0035	0.942495	1.00353	0.742507
ER+		Relative count	Treg	Treg_Trait598	CD127- CD8br %CD8br	90001683	Simple mode	14	0.00888077	0.0253635	0.731842	1.00892	0.9600-1.0603	0.959991	1.06034
ER+		Relative count	Treg	Treg_Trait598	CD127- CD8br %CD8br	90001683	Weighted median	14	-0.00725738	0.0169805	0.669092	0.992769	0.9603-1.0264	0.960271	1.02637
ER+		Relative count	Treg	Treg_Trait598	CD127- CD8br %CD8br	90001683	Inverse variance weighted	14	-0.00344673	0.0135901	0.799788	0.996559	0.9704-1.0235	0.970365	1.02346	0.98097
ER+		Relative count	Treg	Treg_Trait598	CD127- CD8br %CD8br	90001683	MR Egger	14	-0.00432705	0.0194247	0.827468	0.995682	0.9585-1.0343	0.958487	1.03432
ER+		Relative count	Treg	Treg_Trait598	CD127- CD8br %CD8br	90001683	Weighted mode	14	-0.00616421	0.0152624	0.692864	0.993855	0.9646-1.0240	0.964565	1.02403
ER+		Absolute count	Treg	Treg_Trait599	CD127- CD8br AC	90001684	Inverse variance weighted	42	-0.0194792	0.013284	0.142551	0.980709	0.9555-1.0066	0.955504	1.00658	0.859528
ER+		Absolute count	Treg	Treg_Trait599	CD127- CD8br AC	90001684	MR Egger	42	-0.0447733	0.0422271	0.295371	0.956214	0.8803-1.0387	0.88026	1.03872
ER+		Absolute count	Treg	Treg_Trait599	CD127- CD8br AC	90001684	Simple mode	42	-0.0527878	0.0280218	0.0666952	0.948581	0.8979-1.0021	0.897887	1.00214
ER+		Absolute count	Treg	Treg_Trait599	CD127- CD8br AC	90001684	Weighted mode	42	-0.0527878	0.0258632	0.0477194	0.948581	0.9017-0.9979	0.901694	0.997906
ER+		Absolute count	Treg	Treg_Trait599	CD127- CD8br AC	90001684	Weighted median	42	-0.0416783	0.0137666	0.00246593	0.959178	0.9336-0.9854	0.933643	0.985412
ER+		Relative count	Treg	Treg_Trait600	CD28- CD8br %T cell	90001685	MR Egger	25	-0.0438039	0.0394704	0.278558	0.957142	0.8859-1.0341	0.885887	1.03413
ER+		Relative count	Treg	Treg_Trait600	CD28- CD8br %T cell	90001685	Simple mode	25	-0.0446416	0.0308464	0.160772	0.95634	0.9002-1.0159	0.900234	1.01594
ER+		Relative count	Treg	Treg_Trait600	CD28- CD8br %T cell	90001685	Inverse variance weighted	25	-0.0403395	0.0130767	0.002036628*	0.960463	0.9362-0.9854	0.936159	0.985398	0.186097
ER+		Relative count	Treg	Treg_Trait600	CD28- CD8br %T cell	90001685	Weighted median	25	-0.0435356	0.0177051	0.0139351	0.957399	0.9247-0.9912	0.924745	0.991205
ER+		Relative count	Treg	Treg_Trait600	CD28- CD8br %T cell	90001685	Weighted mode	25	-0.0436481	0.0275676	0.12644	0.957291	0.9069-1.0104	0.906939	1.01044
ER+		Relative count	Treg	Treg_Trait601	CD28- CD8br %CD8br	90001686	Inverse variance weighted	35	-0.0109633	0.0108603	0.312745	0.989097	0.9683-1.0104	0.968265	1.01038	0.927283
ER+		Relative count	Treg	Treg_Trait601	CD28- CD8br %CD8br	90001686	MR Egger	35	-0.0372036	0.0276152	0.18709	0.96348	0.9127-1.0171	0.912717	1.01707
ER+		Relative count	Treg	Treg_Trait601	CD28- CD8br %CD8br	90001686	Weighted mode	35	-0.0298822	0.0298822	0.324375	0.97056	0.9153-1.0291	0.915348	1.0291
ER+		Relative count	Treg	Treg_Trait601	CD28- CD8br %CD8br	90001686	Simple mode	35	-0.0272773	0.0306023	0.379007	0.973091	0.9164-1.0332	0.916441	1.03324
ER+		Relative count	Treg	Treg_Trait601	CD28- CD8br %CD8br	90001686	Weighted median	35	-0.0235896	0.0162376	0.146287	0.976686	0.9461-1.0083	0.946092	1.00827
ER+		Absolute count	Treg	Treg_Trait602	CD28- CD8br AC	90001687	MR Egger	37	-0.030352	0.0372196	0.42031	0.970104	0.9019-1.0435	0.901854	1.04352
ER+		Absolute count	Treg	Treg_Trait602	CD28- CD8br AC	90001687	Inverse variance weighted	37	-0.0192475	0.0110435	0.081354	0.980937	0.9599-1.0024	0.959932	1.0024	0.742507
ER+		Absolute count	Treg	Treg_Trait602	CD28- CD8br AC	90001687	Simple mode	37	-0.0401647	0.0293617	0.179813	0.960631	0.9069-1.0175	0.906909	1.01754
ER+		Absolute count	Treg	Treg_Trait602	CD28- CD8br AC	90001687	Weighted median	37	-0.0321908	0.0149814	0.0316574	0.968322	0.9403-0.9972	0.940302	0.997177
ER+		Absolute count	Treg	Treg_Trait602	CD28- CD8br AC	90001687	Weighted mode	37	-0.0446391	0.0281585	0.121649	0.956343	0.9050-1.0106	0.904992	1.01061
ER+		Relative count	Treg	Treg_Trait603	CD28+ CD45RA+ CD8br %T cell	90001688	Inverse variance weighted	128	0.000145465	0.000822111	0.859555	1.00015	0.9985-1.0018	0.998535	1.00176	0.98908
ER+		Relative count	Treg	Treg_Trait603	CD28+ CD45RA+ CD8br %T cell	90001688	Weighted mode	128	-5.45e-05	0.00113268	0.961717	0.999946	0.9977-1.0022	0.997728	1.00217
ER+		Relative count	Treg	Treg_Trait603	CD28+ CD45RA+ CD8br %T cell	90001688	MR Egger	128	0.000252999	0.000921604	0.784135	1.00025	0.9984-1.0021	0.998448	1.00206
ER+		Relative count	Treg	Treg_Trait603	CD28+ CD45RA+ CD8br %T cell	90001688	Simple mode	128	-5.45e-05	0.00189951	0.977166	0.999946	0.9962-1.0037	0.99623	1.00368
ER+		Relative count	Treg	Treg_Trait603	CD28+ CD45RA+ CD8br %T cell	90001688	Weighted median	128	0.000127942	0.00117887	0.913576	1.00013	0.9978-1.0024	0.99782	1.00244
ER+		Relative count	Treg	Treg_Trait604	CD28+ CD45RA+ CD8br %CD8br	90001689	Weighted mode	45	0.000829014	0.00214098	0.700466	1.00083	0.9966-1.0050	0.996638	1.00504
ER+		Relative count	Treg	Treg_Trait604	CD28+ CD45RA+ CD8br %CD8br	90001689	Weighted median	45	0.00235872	0.00295883	0.425347	1.00236	0.9966-1.0082	0.996565	1.00819
ER+		Relative count	Treg	Treg_Trait604	CD28+ CD45RA+ CD8br %CD8br	90001689	Inverse variance weighted	45	0.0028864	0.00221828	0.193195	1.00289	0.9985-1.0073	0.99854	1.00726	0.886395
ER+		Relative count	Treg	Treg_Trait604	CD28+ CD45RA+ CD8br %CD8br	90001689	MR Egger	45	0.00331438	0.00236997	0.169137	1.00332	0.9987-1.0080	0.99867	1.00799
ER+		Relative count	Treg	Treg_Trait604	CD28+ CD45RA+ CD8br %CD8br	90001689	Simple mode	45	0.011247	0.00528042	0.0388054	1.01131	1.0009-1.0218	1.0009	1.02183
ER+		Absolute count	Treg	Treg_Trait605	CD28+ CD45RA+ CD8br AC	90001690	Weighted mode	73	0.000477125	0.00181809	0.793737	1.00048	0.9969-1.0040	0.996918	1.00405
ER+		Absolute count	Treg	Treg_Trait605	CD28+ CD45RA+ CD8br AC	90001690	Simple mode	73	-0.00319703	0.00290586	0.274908	0.996808	0.9911-1.0025	0.991147	1.0025
ER+		Absolute count	Treg	Treg_Trait605	CD28+ CD45RA+ CD8br AC	90001690	MR Egger	73	0.00152829	0.00215978	0.481502	1.00153	0.9973-1.0058	0.997299	1.00578
ER+		Absolute count	Treg	Treg_Trait605	CD28+ CD45RA+ CD8br AC	90001690	Weighted median	73	0.0010705	0.0023502	0.648754	1.00107	0.9965-1.0057	0.99647	1.00569
ER+		Absolute count	Treg	Treg_Trait605	CD28+ CD45RA+ CD8br AC	90001690	Inverse variance weighted	73	0.000805857	0.00202549	0.690735	1.00081	0.9968-1.0048	0.996841	1.00479	0.973996
ER+		Relative count	Treg	Treg_Trait606	CD28+ CD45RA- CD8br %T cell	90001691	Simple mode	43	0.00330181	0.0096817	0.734777	1.00331	0.9844-1.0225	0.984448	1.02253
ER+		Relative count	Treg	Treg_Trait606	CD28+ CD45RA- CD8br %T cell	90001691	Weighted median	43	0.00293791	0.0056055	0.600201	1.00294	0.9920-1.0140	0.991983	1.01402
ER+		Relative count	Treg	Treg_Trait606	CD28+ CD45RA- CD8br %T cell	90001691	MR Egger	43	0.00335536	0.00552315	0.546863	1.00336	0.9926-1.0143	0.992558	1.01428
ER+		Relative count	Treg	Treg_Trait606	CD28+ CD45RA- CD8br %T cell	90001691	Inverse variance weighted	43	0.00270836	0.00471621	0.565788	1.00271	0.9935-1.0120	0.993486	1.01202	0.940545
ER+		Relative count	Treg	Treg_Trait606	CD28+ CD45RA- CD8br %T cell	90001691	Weighted mode	43	0.00428264	0.00503438	0.399772	1.00429	0.9944-1.0143	0.994431	1.01425
ER+		Relative count	Treg	Treg_Trait607	CD28+ CD45RA- CD8br %CD8br	90001692	Inverse variance weighted	65	0.00292178	0.00434762	0.501559	1.00293	0.9944-1.0115	0.994416	1.01151	0.934588
ER+		Relative count	Treg	Treg_Trait607	CD28+ CD45RA- CD8br %CD8br	90001692	MR Egger	65	0.00182839	0.00532624	0.732531	1.00183	0.9914-1.0123	0.991426	1.01234
ER+		Relative count	Treg	Treg_Trait607	CD28+ CD45RA- CD8br %CD8br	90001692	Simple mode	65	0.019466	0.0105881	0.0706322	1.01966	0.9987-1.0410	0.998714	1.04104
ER+		Relative count	Treg	Treg_Trait607	CD28+ CD45RA- CD8br %CD8br	90001692	Weighted median	65	0.000987399	0.00554313	0.858621	1.00099	0.9902-1.0119	0.990171	1.01192
ER+		Relative count	Treg	Treg_Trait607	CD28+ CD45RA- CD8br %CD8br	90001692	Weighted mode	65	0.00370292	0.00495569	0.457676	1.00371	0.9940-1.0135	0.994008	1.01351
ER+		Absolute count	Treg	Treg_Trait608	CD28+ CD45RA- CD8br AC	90001693	MR Egger	41	-0.00399441	0.00613737	0.51897	0.996014	0.9841-1.0081	0.984104	1.00807
ER+		Absolute count	Treg	Treg_Trait608	CD28+ CD45RA- CD8br AC	90001693	Inverse variance weighted	41	0.00368587	0.00534614	0.490543	1.00369	0.9932-1.0143	0.99323	1.01427	0.934588
ER+		Absolute count	Treg	Treg_Trait608	CD28+ CD45RA- CD8br AC	90001693	Simple mode	41	0.0105926	0.0102129	0.305885	1.01065	0.9906-1.0311	0.99062	1.03108
ER+		Absolute count	Treg	Treg_Trait608	CD28+ CD45RA- CD8br AC	90001693	Weighted median	41	0.00229313	0.00676598	0.734669	1.0023	0.9891-1.0157	0.989092	1.01568
ER+		Absolute count	Treg	Treg_Trait608	CD28+ CD45RA- CD8br AC	90001693	Weighted mode	41	0.00241468	0.00626473	0.701954	1.00242	0.9902-1.0148	0.990184	1.0148
ER+		Relative count	Treg	Treg_Trait611	CD28- DN (CD4-CD8-) %T cell	90001694	MR Egger	29	-0.0112455	0.0165963	0.503796	0.988817	0.9572-1.0215	0.95717	1.02151
ER+		Relative count	Treg	Treg_Trait611	CD28- DN (CD4-CD8-) %T cell	90001694	Inverse variance weighted	29	-0.00972901	0.00999797	0.330504	0.990318	0.9711-1.0099	0.971101	1.00992	0.927283
ER+		Relative count	Treg	Treg_Trait611	CD28- DN (CD4-CD8-) %T cell	90001694	Simple mode	29	-0.00285836	0.0238193	0.905338	0.997146	0.9517-1.0448	0.951663	1.0448
ER+		Relative count	Treg	Treg_Trait611	CD28- DN (CD4-CD8-) %T cell	90001694	Weighted median	29	-0.0101873	0.014658	0.487054	0.989864	0.9618-1.0187	0.961831	1.01872
ER+		Relative count	Treg	Treg_Trait611	CD28- DN (CD4-CD8-) %T cell	90001694	Weighted mode	29	-0.00607762	0.0134175	0.654066	0.993941	0.9681-1.0204	0.968143	1.02043
ER+		Absolute count	Treg	Treg_Trait700	CD45RA- CD28- CD8br AC	90001695	Inverse variance weighted	581	3.78e-07	4.32e-06	0.930219	1	1.0000-1.0000	0.999992	1.00001	0.98908
ER+		Absolute count	Treg	Treg_Trait700	CD45RA- CD28- CD8br AC	90001695	Weighted median	581	-1.51e-06	7.3e-06	0.835808	0.999998	1.0000-1.0000	0.999984	1.00001
ER+		Absolute count	Treg	Treg_Trait700	CD45RA- CD28- CD8br AC	90001695	Weighted mode	581	-1.49e-06	6.69e-06	0.823712	0.999999	1.0000-1.0000	0.999985	1.00001
ER+		Absolute count	Treg	Treg_Trait700	CD45RA- CD28- CD8br AC	90001695	MR Egger	581	3.92e-06	5.07e-06	0.439129	1	1.0000-1.0000	0.999994	1.00001
ER+		Absolute count	Treg	Treg_Trait700	CD45RA- CD28- CD8br AC	90001695	Simple mode	581	-1.49e-06	1.43e-05	0.917218	0.999999	1.0000-1.0000	0.99997	1.00003
ER+		Relative count	Treg	Treg_Trait701	CD45RA- CD28- CD8br %CD8br	90001696	Weighted median	101	-0.000518177	0.000269054	0.0541142	0.999482	0.9990-1.0000	0.998955	1.00001
ER+		Relative count	Treg	Treg_Trait701	CD45RA- CD28- CD8br %CD8br	90001696	Weighted mode	101	-0.000326202	0.0002345	0.167296	0.999674	0.9992-1.0001	0.999214	1.00013
ER+		Relative count	Treg	Treg_Trait701	CD45RA- CD28- CD8br %CD8br	90001696	Inverse variance weighted	101	-0.000443333	0.000233398	0.0575023	0.999557	0.9991-1.0000	0.9991	1.00001	0.677513
ER+		Relative count	Treg	Treg_Trait701	CD45RA- CD28- CD8br %CD8br	90001696	MR Egger	101	-0.00020842	0.000263003	0.429986	0.999792	0.9993-1.0003	0.999276	1.00031
ER+		Relative count	Treg	Treg_Trait701	CD45RA- CD28- CD8br %CD8br	90001696	Simple mode	101	-0.000134426	0.000406855	0.741787	0.999866	0.9991-1.0007	0.999069	1.00066
ER+		Relative count	Treg	Treg_Trait702	CD45RA- CD28- CD8br %T cell	90001697	Weighted median	263	-2.42e-05	0.000264918	0.927347	0.999976	0.9995-1.0005	0.999457	1.0005
ER+		Relative count	Treg	Treg_Trait702	CD45RA- CD28- CD8br %T cell	90001697	Inverse variance weighted	263	-5.89e-06	0.000180956	0.974054	0.999994	0.9996-1.0003	0.99964	1.00035	0.994051
ER+		Relative count	Treg	Treg_Trait702	CD45RA- CD28- CD8br %T cell	90001697	MR Egger	263	6.39e-05	0.000209095	0.760107	1.00006	0.9997-1.0005	0.999654	1.00047
ER+		Relative count	Treg	Treg_Trait702	CD45RA- CD28- CD8br %T cell	90001697	Simple mode	263	-0.000260576	0.000430022	0.545066	0.999739	0.9989-1.0006	0.998897	1.00058
ER+		Relative count	Treg	Treg_Trait702	CD45RA- CD28- CD8br %T cell	90001697	Weighted mode	263	-5.64e-05	0.000242447	0.816222	0.999944	0.9995-1.0004	0.999469	1.00042
ER+		Absolute count	Treg	Treg_Trait706	CD45RA+ CD28- CD8br AC	90001698	MR Egger	1651	-1.47e-06	2.64e-06	0.576416	0.999999	1.0000-1.0000	0.999993	1
ER+		Absolute count	Treg	Treg_Trait706	CD45RA+ CD28- CD8br AC	90001698	Simple mode	1651	-2.23e-06	8.63e-06	0.796077	0.999998	1.0000-1.0000	0.999981	1.00001
ER+		Absolute count	Treg	Treg_Trait706	CD45RA+ CD28- CD8br AC	90001698	Inverse variance weighted	1651	-2.23e-06	2.21e-06	0.313185	0.999998	1.0000-1.0000	0.999993	1	0.927283
ER+		Absolute count	Treg	Treg_Trait706	CD45RA+ CD28- CD8br AC	90001698	Weighted median	1651	-9.39e-07	4.11e-06	0.819213	0.999999	1.0000-1.0000	0.999991	1.00001
ER+		Absolute count	Treg	Treg_Trait706	CD45RA+ CD28- CD8br AC	90001698	Weighted mode	1651	-2.23e-06	4.86e-06	0.646169	0.999998	1.0000-1.0000	0.999988	1.00001
ER+		Relative count	Treg	Treg_Trait707	CD45RA+ CD28- CD8br %CD8br	90001699	Simple mode	42	-0.0011636	0.000481404	0.0201784	0.998837	0.9979-0.9998	0.997895	0.99978
ER+		Relative count	Treg	Treg_Trait707	CD45RA+ CD28- CD8br %CD8br	90001699	Weighted median	42	-0.000474004	0.000266463	0.0752599	0.999526	0.9990-1.0000	0.999004	1.00005
ER+		Relative count	Treg	Treg_Trait707	CD45RA+ CD28- CD8br %CD8br	90001699	Inverse variance weighted	42	-0.000514719	0.000179976	0.004237413*	0.999485	0.9991-0.9998	0.999133	0.999838	0.206503
ER+		Relative count	Treg	Treg_Trait707	CD45RA+ CD28- CD8br %CD8br	90001699	MR Egger	42	-0.000590193	0.000196241	0.0045384	0.99941	0.9990-0.9998	0.999026	0.999794
ER+		Relative count	Treg	Treg_Trait707	CD45RA+ CD28- CD8br %CD8br	90001699	Weighted mode	42	-0.000465649	0.000199762	0.0247494	0.999534	0.9991-0.9999	0.999143	0.999926
ER+		Relative count	Treg	Treg_Trait708	CD45RA+ CD28- CD8br %T cell	90001700	Inverse variance weighted	299	-0.000125929	9.09e-05	0.165977	0.999874	0.9997-1.0001	0.999696	1.00005	0.868093
ER+		Relative count	Treg	Treg_Trait708	CD45RA+ CD28- CD8br %T cell	90001700	MR Egger	299	-9.69e-05	0.000109163	0.375586	0.999903	0.9997-1.0001	0.999689	1.00012
ER+		Relative count	Treg	Treg_Trait708	CD45RA+ CD28- CD8br %T cell	90001700	Simple mode	299	-0.000482173	0.000296588	0.105063	0.999518	0.9989-1.0001	0.998937	1.0001
ER+		Relative count	Treg	Treg_Trait708	CD45RA+ CD28- CD8br %T cell	90001700	Weighted median	299	-3.37e-05	0.000161908	0.834952	0.999966	0.9996-1.0003	0.999649	1.00028
ER+		Relative count	Treg	Treg_Trait708	CD45RA+ CD28- CD8br %T cell	90001700	Weighted mode	299	-0.000141215	0.000118264	0.233399	0.999859	0.9996-1.0001	0.999627	1.00009
ER+		MFI	B cell	Bcells.trait111	BAFF-R on CD20- CD38-	90001701	MR Egger	32	-0.0230972	0.0114378	0.0524603	0.977168	0.9555-0.9993	0.955505	0.999321
ER+		MFI	B cell	Bcells.trait111	BAFF-R on CD20- CD38-	90001701	Inverse variance weighted	32	-0.0123101	0.00832236	0.139097	0.987765	0.9718-1.0040	0.971784	1.00401	0.859528
ER+		MFI	B cell	Bcells.trait111	BAFF-R on CD20- CD38-	90001701	Simple mode	32	-0.0164586	0.0203856	0.425609	0.983676	0.9451-1.0238	0.945147	1.02378
ER+		MFI	B cell	Bcells.trait111	BAFF-R on CD20- CD38-	90001701	Weighted median	32	-0.0156103	0.0132605	0.239115	0.984511	0.9593-1.0104	0.959253	1.01043
ER+		MFI	B cell	Bcells.trait111	BAFF-R on CD20- CD38-	90001701	Weighted mode	32	-0.0176892	0.00995343	0.0853493	0.982466	0.9635-1.0018	0.963485	1.00182
ER+		MFI	B cell	Bcells.trait112	BAFF-R on CD24+ CD27+	90001702	MR Egger	246	0.0028258	0.00697122	0.685574	1.00283	0.9892-1.0166	0.989221	1.01663
ER+		MFI	B cell	Bcells.trait112	BAFF-R on CD24+ CD27+	90001702	Inverse variance weighted	246	-0.00178804	0.00390245	0.64682	0.998214	0.9906-1.0059	0.990608	1.00588	0.957137
ER+		MFI	B cell	Bcells.trait112	BAFF-R on CD24+ CD27+	90001702	Simple mode	246	-0.000239578	0.0119029	0.983958	0.99976	0.9767-1.0234	0.976706	1.02336
ER+		MFI	B cell	Bcells.trait112	BAFF-R on CD24+ CD27+	90001702	Weighted median	246	-0.00405313	0.00537621	0.450909	0.995955	0.9855-1.0065	0.985515	1.00651
ER+		MFI	B cell	Bcells.trait112	BAFF-R on CD24+ CD27+	90001702	Weighted mode	246	-0.00239218	0.0062878	0.703942	0.997611	0.9854-1.0100	0.985391	1.00998
ER+		MFI	B cell	Bcells.trait137	BAFF-R on IgD+ CD24+	90001703	Inverse variance weighted	238	-0.00220044	0.00405513	0.587384	0.997802	0.9899-1.0058	0.989903	1.00576	0.94526
ER+		MFI	B cell	Bcells.trait137	BAFF-R on IgD+ CD24+	90001703	Weighted median	238	-0.00415234	0.00547009	0.447794	0.995856	0.9852-1.0066	0.985236	1.00659
ER+		MFI	B cell	Bcells.trait137	BAFF-R on IgD+ CD24+	90001703	Weighted mode	238	-0.00358235	0.00657945	0.586626	0.996424	0.9837-1.0094	0.983657	1.00936
ER+		MFI	B cell	Bcells.trait137	BAFF-R on IgD+ CD24+	90001703	MR Egger	238	0.00317718	0.0072711	0.66254	1.00318	0.9890-1.0176	0.988987	1.01758
ER+		MFI	B cell	Bcells.trait137	BAFF-R on IgD+ CD24+	90001703	Simple mode	238	-0.00358235	0.0123832	0.772611	0.996424	0.9725-1.0209	0.972531	1.0209
ER+		MFI	B cell	Bcells.trait138	BAFF-R on IgD+ CD24-	90001704	Weighted median	233	-0.00589311	0.00562591	0.294871	0.994124	0.9832-1.0051	0.983222	1.00515
ER+		MFI	B cell	Bcells.trait138	BAFF-R on IgD+ CD24-	90001704	Weighted mode	233	-0.005125	0.00643837	0.426841	0.994888	0.9824-1.0075	0.982412	1.00752
ER+		MFI	B cell	Bcells.trait138	BAFF-R on IgD+ CD24-	90001704	Inverse variance weighted	233	-0.00304364	0.00422508	0.471294	0.996961	0.9887-1.0053	0.988739	1.00525	0.934588
ER+		MFI	B cell	Bcells.trait138	BAFF-R on IgD+ CD24-	90001704	MR Egger	233	0.00409639	0.00735598	0.57815	1.0041	0.9897-1.0187	0.989732	1.01869
ER+		MFI	B cell	Bcells.trait138	BAFF-R on IgD+ CD24-	90001704	Simple mode	233	-0.00293093	0.0125218	0.81514	0.997073	0.9729-1.0218	0.9729	1.02185
ER+		MFI	B cell	Bcells.trait139	BAFF-R on IgD+ CD38-	90001705	Weighted median	240	-0.00453426	0.00543353	0.404002	0.995476	0.9849-1.0061	0.984931	1.00613
ER+		MFI	B cell	Bcells.trait139	BAFF-R on IgD+ CD38-	90001705	Inverse variance weighted	240	-0.0012038	0.00418225	0.773473	0.998797	0.9906-1.0070	0.990643	1.00702	0.980586
ER+		MFI	B cell	Bcells.trait139	BAFF-R on IgD+ CD38-	90001705	MR Egger	240	0.00472915	0.00747202	0.527397	1.00474	0.9901-1.0196	0.990133	1.01956
ER+		MFI	B cell	Bcells.trait139	BAFF-R on IgD+ CD38-	90001705	Simple mode	240	-0.00567108	0.0126201	0.653574	0.994345	0.9701-1.0192	0.970051	1.01925
ER+		MFI	B cell	Bcells.trait139	BAFF-R on IgD+ CD38-	90001705	Weighted mode	240	-0.00351821	0.00628766	0.576316	0.996488	0.9843-1.0088	0.984283	1.00884
ER+		MFI	B cell	Bcells.trait140	BAFF-R on IgD+ CD38- naive	90001706	MR Egger	138	-0.00135986	0.00873937	0.876578	0.998641	0.9817-1.0159	0.981681	1.01589
ER+		MFI	B cell	Bcells.trait140	BAFF-R on IgD+ CD38- naive	90001706	Simple mode	138	-0.0106836	0.0141313	0.450935	0.989373	0.9623-1.0172	0.962346	1.01716
ER+		MFI	B cell	Bcells.trait140	BAFF-R on IgD+ CD38- naive	90001706	Inverse variance weighted	138	0.000340558	0.0047538	0.942889	1.00034	0.9911-1.0097	0.991063	1.0097	0.98908
ER+		MFI	B cell	Bcells.trait140	BAFF-R on IgD+ CD38- naive	90001706	Weighted median	138	-0.00597681	0.0054963	0.27685	0.994041	0.9834-1.0048	0.98339	1.00481
ER+		MFI	B cell	Bcells.trait140	BAFF-R on IgD+ CD38- naive	90001706	Weighted mode	138	-0.0072979	0.00692053	0.293497	0.992729	0.9794-1.0063	0.979354	1.00629
ER+		MFI	B cell	Bcells.trait141	BAFF-R on IgD+ CD38- unsw mem	90001707	Simple mode	142	0.00127918	0.0129567	0.921495	1.00128	0.9762-1.0270	0.976173	1.02703
ER+		MFI	B cell	Bcells.trait141	BAFF-R on IgD+ CD38- unsw mem	90001707	Weighted median	142	-0.000624345	0.00548646	0.909398	0.999376	0.9887-1.0102	0.988687	1.01018
ER+		MFI	B cell	Bcells.trait141	BAFF-R on IgD+ CD38- unsw mem	90001707	Inverse variance weighted	142	0.00225955	0.00447628	0.613712	1.00226	0.9935-1.0111	0.993507	1.01109	0.953368
ER+		MFI	B cell	Bcells.trait141	BAFF-R on IgD+ CD38- unsw mem	90001707	MR Egger	142	0.00278625	0.00840574	0.740785	1.00279	0.9864-1.0194	0.986404	1.01945
ER+		MFI	B cell	Bcells.trait141	BAFF-R on IgD+ CD38- unsw mem	90001707	Weighted mode	142	-0.00295017	0.00649429	0.650332	0.997054	0.9844-1.0098	0.984443	1.00983
ER+		MFI	B cell	Bcells.trait142	BAFF-R on IgD+ CD38br	90001708	Inverse variance weighted	218	-0.00254662	0.00447122	0.568977	0.997457	0.9888-1.0062	0.988754	1.00624	0.941497
ER+		MFI	B cell	Bcells.trait142	BAFF-R on IgD+ CD38br	90001708	MR Egger	218	0.00587448	0.00783346	0.454118	1.00589	0.9906-1.0215	0.990566	1.02145
ER+		MFI	B cell	Bcells.trait142	BAFF-R on IgD+ CD38br	90001708	Simple mode	218	-0.00548062	0.012828	0.669629	0.994534	0.9698-1.0199	0.969841	1.01986
ER+		MFI	B cell	Bcells.trait142	BAFF-R on IgD+ CD38br	90001708	Weighted median	218	-0.00503095	0.00554746	0.364464	0.994982	0.9842-1.0059	0.984222	1.00586
ER+		MFI	B cell	Bcells.trait142	BAFF-R on IgD+ CD38br	90001708	Weighted mode	218	-0.00381436	0.00681137	0.576058	0.996193	0.9830-1.0096	0.982982	1.00958
ER+		MFI	B cell	Bcells.trait143	BAFF-R on IgD+ CD38dim	90001709	MR Egger	240	0.000374923	0.00690207	0.956726	1.00037	0.9869-1.0140	0.986933	1.014
ER+		MFI	B cell	Bcells.trait143	BAFF-R on IgD+ CD38dim	90001709	Inverse variance weighted	240	-0.00138545	0.00410199	0.735551	0.998616	0.9906-1.0067	0.990619	1.00668	0.979893
ER+		MFI	B cell	Bcells.trait143	BAFF-R on IgD+ CD38dim	90001709	Simple mode	240	-0.00520701	0.0116447	0.655167	0.994807	0.9724-1.0178	0.972359	1.01777
ER+		MFI	B cell	Bcells.trait143	BAFF-R on IgD+ CD38dim	90001709	Weighted median	240	-0.00784717	0.00569778	0.16844	0.992184	0.9812-1.0033	0.981165	1.00333
ER+		MFI	B cell	Bcells.trait143	BAFF-R on IgD+ CD38dim	90001709	Weighted mode	240	-0.00733422	0.00603887	0.225755	0.992693	0.9810-1.0045	0.981012	1.00451
ER+		MFI	B cell	Bcells.trait147	BAFF-R on IgD- CD24-	90001710	MR Egger	223	0.00343219	0.00787059	0.663206	1.00344	0.9881-1.0190	0.988077	1.01904
ER+		MFI	B cell	Bcells.trait147	BAFF-R on IgD- CD24-	90001710	Inverse variance weighted	223	-0.00395477	0.00434125	0.362308	0.996053	0.9876-1.0046	0.987614	1.00456	0.927283
ER+		MFI	B cell	Bcells.trait147	BAFF-R on IgD- CD24-	90001710	Simple mode	223	-0.00317485	0.0138954	0.819482	0.99683	0.9700-1.0244	0.970048	1.02435
ER+		MFI	B cell	Bcells.trait147	BAFF-R on IgD- CD24-	90001710	Weighted median	223	-0.00542112	0.00556816	0.330258	0.994594	0.9838-1.0055	0.983798	1.00551
ER+		MFI	B cell	Bcells.trait147	BAFF-R on IgD- CD24-	90001710	Weighted mode	223	-0.00484721	0.00716175	0.499225	0.995165	0.9813-1.0092	0.981293	1.00923
ER+		MFI	B cell	Bcells.trait148	BAFF-R on IgD- CD27-	90001711	Inverse variance weighted	226	-0.00220075	0.00416908	0.597586	0.997802	0.9897-1.0060	0.989681	1.00599	0.952259
ER+		MFI	B cell	Bcells.trait148	BAFF-R on IgD- CD27-	90001711	Simple mode	226	-0.00315359	0.0129542	0.807885	0.996851	0.9719-1.0225	0.97186	1.02249
ER+		MFI	B cell	Bcells.trait148	BAFF-R on IgD- CD27-	90001711	Weighted median	226	-0.00252083	0.00548201	0.645633	0.997482	0.9868-1.0083	0.986822	1.00826
ER+		MFI	B cell	Bcells.trait148	BAFF-R on IgD- CD27-	90001711	Weighted mode	226	-0.00315359	0.00637471	0.621293	0.996851	0.9845-1.0094	0.984474	1.00938
ER+		MFI	B cell	Bcells.trait148	BAFF-R on IgD- CD27-	90001711	MR Egger	226	0.0026013	0.00735968	0.724081	1.0026	0.9882-1.0172	0.988246	1.01717
ER+		MFI	B cell	Bcells.trait149	BAFF-R on IgD- CD38-	90001712	Simple mode	243	-0.001115	0.0122829	0.927745	0.998886	0.9751-1.0232	0.975125	1.02323
ER+		MFI	B cell	Bcells.trait149	BAFF-R on IgD- CD38-	90001712	Weighted median	243	-0.00373256	0.00509544	0.463845	0.996274	0.9864-1.0063	0.986374	1.00627
ER+		MFI	B cell	Bcells.trait149	BAFF-R on IgD- CD38-	90001712	Weighted mode	243	-0.00277568	0.00633142	0.66149	0.997228	0.9849-1.0097	0.984929	1.00968
ER+		MFI	B cell	Bcells.trait149	BAFF-R on IgD- CD38-	90001712	Inverse variance weighted	243	-0.000810514	0.00391328	0.835917	0.99919	0.9916-1.0069	0.991555	1.00688	0.98908
ER+		MFI	B cell	Bcells.trait149	BAFF-R on IgD- CD38-	90001712	MR Egger	243	0.00320207	0.00710843	0.652783	1.00321	0.9893-1.0173	0.989327	1.01728
ER+		MFI	B cell	Bcells.trait150	BAFF-R on IgD- CD38br	90001713	Simple mode	37	-0.022186	0.0296711	0.459479	0.978058	0.9228-1.0366	0.922801	1.03662
ER+		MFI	B cell	Bcells.trait150	BAFF-R on IgD- CD38br	90001713	Weighted median	37	-0.0052324	0.0150866	0.728724	0.994781	0.9658-1.0246	0.965796	1.02464
ER+		MFI	B cell	Bcells.trait150	BAFF-R on IgD- CD38br	90001713	Inverse variance weighted	37	0.00745085	0.011978	0.533912	1.00748	0.9841-1.0314	0.984102	1.03141	0.940111
ER+		MFI	B cell	Bcells.trait150	BAFF-R on IgD- CD38br	90001713	MR Egger	37	-0.0196157	0.0227529	0.39449	0.980575	0.9378-1.0253	0.937807	1.02529
ER+		MFI	B cell	Bcells.trait150	BAFF-R on IgD- CD38br	90001713	Weighted mode	37	-0.0130194	0.0195711	0.510139	0.987065	0.9499-1.0257	0.949919	1.02566
ER+		MFI	B cell	Bcells.trait151	BAFF-R on IgD- CD38dim	90001714	Inverse variance weighted	4	-0.0215668	0.0226337	0.340661	0.978664	0.9362-1.0231	0.936197	1.02306	0.927283
ER+		MFI	B cell	Bcells.trait151	BAFF-R on IgD- CD38dim	90001714	MR Egger	4	-0.00225296	0.0350402	0.954583	0.99775	0.9315-1.0687	0.931525	1.06868
ER+		MFI	B cell	Bcells.trait151	BAFF-R on IgD- CD38dim	90001714	Simple mode	4	-0.0632314	0.0428531	0.236538	0.938726	0.8631-1.0210	0.863101	1.02098
ER+		MFI	B cell	Bcells.trait151	BAFF-R on IgD- CD38dim	90001714	Weighted mode	4	-0.0045677	0.0278754	0.880258	0.995443	0.9425-1.0513	0.942515	1.05134
ER+		MFI	B cell	Bcells.trait151	BAFF-R on IgD- CD38dim	90001714	Weighted median	4	-0.0215114	0.0251519	0.392408	0.978718	0.9316-1.0282	0.93164	1.02818
ER+		MFI	B cell	Bcells.trait154	BAFF-R on memory B cell	90001715	Weighted median	242	-0.00390726	0.00533431	0.463877	0.9961	0.9857-1.0066	0.98574	1.00657
ER+		MFI	B cell	Bcells.trait154	BAFF-R on memory B cell	90001715	Weighted mode	242	-0.00430118	0.00677043	0.525843	0.995708	0.9826-1.0090	0.982582	1.00901
ER+		MFI	B cell	Bcells.trait154	BAFF-R on memory B cell	90001715	Simple mode	242	-0.00214434	0.0122554	0.861249	0.997858	0.9742-1.0221	0.974174	1.02212
ER+		MFI	B cell	Bcells.trait154	BAFF-R on memory B cell	90001715	Inverse variance weighted	242	-0.00229013	0.00399143	0.566128	0.997712	0.9899-1.0055	0.989938	1.00555	0.940545
ER+		MFI	B cell	Bcells.trait154	BAFF-R on memory B cell	90001715	MR Egger	242	0.00550887	0.00717538	0.443392	1.00552	0.9915-1.0198	0.991482	1.01977
ER+		MFI	B cell	Bcells.trait156	BAFF-R on naive-mature B cell	90001716	Inverse variance weighted	238	-0.00201978	0.00427783	0.63682	0.997982	0.9896-1.0064	0.98965	1.00639	0.957137
ER+		MFI	B cell	Bcells.trait156	BAFF-R on naive-mature B cell	90001716	MR Egger	238	0.00158679	0.00754157	0.833532	1.00159	0.9869-1.0165	0.986892	1.0165
ER+		MFI	B cell	Bcells.trait156	BAFF-R on naive-mature B cell	90001716	Simple mode	238	-0.00178095	0.0129848	0.891023	0.998221	0.9731-1.0240	0.973136	1.02395
ER+		MFI	B cell	Bcells.trait156	BAFF-R on naive-mature B cell	90001716	Weighted median	238	-0.00541812	0.00569598	0.341494	0.994597	0.9836-1.0058	0.983554	1.00576
ER+		MFI	B cell	Bcells.trait156	BAFF-R on naive-mature B cell	90001716	Weighted mode	238	-0.0050998	0.0061767	0.409833	0.994913	0.9829-1.0070	0.982941	1.00703
ER+		MFI	B cell	Bcells.trait157	BAFF-R on unsw mem	90001717	Simple mode	247	-0.000632409	0.0115711	0.956459	0.999368	0.9770-1.0223	0.976958	1.02229
ER+		MFI	B cell	Bcells.trait157	BAFF-R on unsw mem	90001717	Inverse variance weighted	247	-0.0020454	0.00396079	0.605567	0.997957	0.9902-1.0057	0.990239	1.00573	0.953368
ER+		MFI	B cell	Bcells.trait157	BAFF-R on unsw mem	90001717	MR Egger	247	0.00533535	0.0069687	0.444642	1.00535	0.9917-1.0192	0.991711	1.01918
ER+		MFI	B cell	Bcells.trait157	BAFF-R on unsw mem	90001717	Weighted median	247	-0.00421934	0.00516021	0.413546	0.99579	0.9858-1.0059	0.985769	1.00591
ER+		MFI	B cell	Bcells.trait157	BAFF-R on unsw mem	90001717	Weighted mode	247	-0.00482433	0.00595434	0.418597	0.995187	0.9836-1.0069	0.98364	1.00687
ER+		MFI	B cell	Bcells.trait159	BAFF-R on sw mem	90001718	Simple mode	232	0.000275687	0.0118733	0.981496	1.00028	0.9773-1.0238	0.977266	1.02383
ER+		MFI	B cell	Bcells.trait159	BAFF-R on sw mem	90001718	Inverse variance weighted	232	-0.00202376	0.00391856	0.605536	0.997978	0.9903-1.0057	0.990343	1.00567	0.953368
ER+		MFI	B cell	Bcells.trait159	BAFF-R on sw mem	90001718	MR Egger	232	0.00497699	0.00705486	0.481232	1.00499	0.9912-1.0190	0.991189	1.01898
ER+		MFI	B cell	Bcells.trait159	BAFF-R on sw mem	90001718	Weighted median	232	-0.0040786	0.00529926	0.441505	0.99593	0.9856-1.0063	0.985639	1.00633
ER+		MFI	B cell	Bcells.trait159	BAFF-R on sw mem	90001718	Weighted mode	232	-0.00410568	0.00698691	0.557358	0.995903	0.9824-1.0096	0.982357	1.00963
ER+		MFI	B cell	Bcells.trait160	BAFF-R on IgD+	90001719	Inverse variance weighted	245	-0.000483617	0.00423452	0.909073	0.999517	0.9913-1.0078	0.991255	1.00785	0.98908
ER+		MFI	B cell	Bcells.trait160	BAFF-R on IgD+	90001719	MR Egger	245	-0.00160747	0.00749356	0.830327	0.998394	0.9838-1.0132	0.983837	1.01317
ER+		MFI	B cell	Bcells.trait160	BAFF-R on IgD+	90001719	Weighted mode	245	-0.0024098	0.00695322	0.729211	0.997593	0.9841-1.0113	0.98409	1.01128
ER+		MFI	B cell	Bcells.trait160	BAFF-R on IgD+	90001719	Simple mode	245	0.00264047	0.0125673	0.83376	1.00264	0.9782-1.0276	0.978249	1.02765
ER+		MFI	B cell	Bcells.trait160	BAFF-R on IgD+	90001719	Weighted median	245	-0.00440163	0.00549602	0.423203	0.995608	0.9849-1.0064	0.984941	1.00639
ER+		MFI	B cell	Bcells.trait161	BAFF-R on transitional	90001720	Inverse variance weighted	192	-0.00112448	0.0047995	0.814759	0.998876	0.9895-1.0083	0.989524	1.00832	0.98097
ER+		MFI	B cell	Bcells.trait161	BAFF-R on transitional	90001720	Weighted mode	192	-0.0034164	0.0067891	0.615391	0.996589	0.9834-1.0099	0.983416	1.00994
ER+		MFI	B cell	Bcells.trait161	BAFF-R on transitional	90001720	MR Egger	192	0.0057373	0.00849595	0.500308	1.00575	0.9891-1.0226	0.989145	1.02264
ER+		MFI	B cell	Bcells.trait161	BAFF-R on transitional	90001720	Simple mode	192	-8.41e-05	0.0136053	0.995076	0.999916	0.9736-1.0269	0.973604	1.02694
ER+		MFI	B cell	Bcells.trait161	BAFF-R on transitional	90001720	Weighted median	192	-0.00650852	0.00595375	0.274315	0.993513	0.9820-1.0052	0.981986	1.00517
ER+		MFI	B cell	Bcells.trait255	CD19 on CD20-	90001721	Inverse variance weighted	19	0.00161764	0.0157215	0.918048	1.00162	0.9712-1.0330	0.971226	1.03296	0.98908
ER+		MFI	B cell	Bcells.trait255	CD19 on CD20-	90001721	Weighted mode	19	0.00519623	0.0179159	0.775104	1.00521	0.9705-1.0411	0.970524	1.04113
ER+		MFI	B cell	Bcells.trait255	CD19 on CD20-	90001721	MR Egger	19	-0.00439378	0.0220891	0.844691	0.995616	0.9534-1.0397	0.953431	1.03967
ER+		MFI	B cell	Bcells.trait255	CD19 on CD20-	90001721	Simple mode	19	0.0516657	0.0389061	0.200786	1.05302	0.9757-1.1365	0.97571	1.13646
ER+		MFI	B cell	Bcells.trait255	CD19 on CD20-	90001721	Weighted median	19	0.0112913	0.0194856	0.562272	1.01136	0.9735-1.0507	0.973458	1.05073
ER+		MFI	B cell	Bcells.trait282	CD19 on CD20- CD38-	90001722	Simple mode	21	-0.0219583	0.0312018	0.4897	0.978281	0.9202-1.0400	0.920246	1.03998
ER+		MFI	B cell	Bcells.trait282	CD19 on CD20- CD38-	90001722	Weighted median	21	-0.0362636	0.0181881	0.0461726	0.964386	0.9306-0.9994	0.930612	0.999385
ER+		MFI	B cell	Bcells.trait282	CD19 on CD20- CD38-	90001722	Inverse variance weighted	21	-0.0128905	0.0133965	0.335934	0.987192	0.9616-1.0135	0.961609	1.01346	0.927283
ER+		MFI	B cell	Bcells.trait282	CD19 on CD20- CD38-	90001722	MR Egger	21	-0.0351585	0.0229878	0.142634	0.965452	0.9229-1.0099	0.922918	1.00995
ER+		MFI	B cell	Bcells.trait282	CD19 on CD20- CD38-	90001722	Weighted mode	21	-0.031557	0.0190843	0.113828	0.968936	0.9334-1.0059	0.933362	1.00587
ER+		MFI	B cell	Bcells.trait283	CD19 on CD24+ CD27+	90001723	Weighted median	39	-0.000660451	0.0103002	0.948874	0.99934	0.9794-1.0197	0.979367	1.01972
ER+		MFI	B cell	Bcells.trait283	CD19 on CD24+ CD27+	90001723	Weighted mode	39	0.00130216	0.00887479	0.884124	1.0013	0.9840-1.0189	0.984036	1.01887
ER+		MFI	B cell	Bcells.trait283	CD19 on CD24+ CD27+	90001723	Inverse variance weighted	39	-0.000504988	0.00753644	0.946577	0.999495	0.9848-1.0144	0.98484	1.01437	0.98908
ER+		MFI	B cell	Bcells.trait283	CD19 on CD24+ CD27+	90001723	MR Egger	39	0.0115423	0.0100738	0.259248	1.01161	0.9918-1.0318	0.991831	1.03178
ER+		MFI	B cell	Bcells.trait283	CD19 on CD24+ CD27+	90001723	Simple mode	39	0.00432127	0.0167442	0.797741	1.00433	0.9719-1.0378	0.971905	1.03784
ER+		MFI	B cell	Bcells.trait308	CD19 on IgD+ CD24+	90001724	Inverse variance weighted	43	-0.00111148	0.00645932	0.86338	0.998889	0.9863-1.0116	0.986323	1.01162	0.98908
ER+		MFI	B cell	Bcells.trait308	CD19 on IgD+ CD24+	90001724	MR Egger	43	0.00998631	0.00774204	0.204321	1.01004	0.9948-1.0255	0.994825	1.02548
ER+		MFI	B cell	Bcells.trait308	CD19 on IgD+ CD24+	90001724	Simple mode	43	0.00394969	0.0114991	0.732953	1.00396	0.9816-1.0268	0.981583	1.02684
ER+		MFI	B cell	Bcells.trait308	CD19 on IgD+ CD24+	90001724	Weighted median	43	0.000216277	0.00811616	0.978741	1.00022	0.9844-1.0163	0.984431	1.01625
ER+		MFI	B cell	Bcells.trait308	CD19 on IgD+ CD24+	90001724	Weighted mode	43	0.00394969	0.00728467	0.590551	1.00396	0.9897-1.0184	0.989725	1.01839
ER+		MFI	B cell	Bcells.trait309	CD19 on IgD+ CD24-	90001725	Simple mode	34	-0.0026506	0.0191258	0.890618	0.997353	0.9607-1.0354	0.960658	1.03545
ER+		MFI	B cell	Bcells.trait309	CD19 on IgD+ CD24-	90001725	Inverse variance weighted	34	-0.00225828	0.00673183	0.737276	0.997744	0.9847-1.0110	0.984666	1.011	0.979893
ER+		MFI	B cell	Bcells.trait309	CD19 on IgD+ CD24-	90001725	MR Egger	34	-0.00404655	0.00852341	0.638185	0.995962	0.9795-1.0127	0.979461	1.01274
ER+		MFI	B cell	Bcells.trait309	CD19 on IgD+ CD24-	90001725	Weighted median	34	-0.0107565	0.0100968	0.28672	0.989301	0.9699-1.0091	0.969916	1.00907
ER+		MFI	B cell	Bcells.trait309	CD19 on IgD+ CD24-	90001725	Weighted mode	34	-0.00836299	0.0091408	0.366877	0.991672	0.9741-1.0096	0.974063	1.0096
ER+		MFI	B cell	Bcells.trait310	CD19 on IgD+ CD38-	90001726	Simple mode	30	0.00390481	0.0216243	0.857957	1.00391	0.9623-1.0474	0.962252	1.04738
ER+		MFI	B cell	Bcells.trait310	CD19 on IgD+ CD38-	90001726	Inverse variance weighted	30	-0.000895965	0.00955353	0.925281	0.999104	0.9806-1.0180	0.98057	1.01799	0.98908
ER+		MFI	B cell	Bcells.trait310	CD19 on IgD+ CD38-	90001726	MR Egger	30	0.00119175	0.0120915	0.922189	1.00119	0.9777-1.0252	0.977744	1.0252
ER+		MFI	B cell	Bcells.trait310	CD19 on IgD+ CD38-	90001726	Weighted median	30	-0.0136395	0.0112767	0.22646	0.986453	0.9649-1.0085	0.964889	1.0085
ER+		MFI	B cell	Bcells.trait310	CD19 on IgD+ CD38-	90001726	Weighted mode	30	-0.00811382	0.00935373	0.392821	0.991919	0.9739-1.0103	0.9739	1.01027
ER+		MFI	B cell	Bcells.trait311	CD19 on IgD+ CD38- naive	90001727	Inverse variance weighted	19	-0.000516849	0.00868547	0.952548	0.999483	0.9826-1.0166	0.982613	1.01664	0.98908
ER+		MFI	B cell	Bcells.trait311	CD19 on IgD+ CD38- naive	90001727	MR Egger	19	-0.00315972	0.011063	0.778626	0.996845	0.9755-1.0187	0.975463	1.0187
ER+		MFI	B cell	Bcells.trait311	CD19 on IgD+ CD38- naive	90001727	Weighted mode	19	-0.00431386	0.0102316	0.678294	0.995695	0.9759-1.0159	0.975927	1.01586
ER+		MFI	B cell	Bcells.trait311	CD19 on IgD+ CD38- naive	90001727	Simple mode	19	-0.0138125	0.0262402	0.605046	0.986282	0.9368-1.0383	0.93684	1.03833
ER+		MFI	B cell	Bcells.trait311	CD19 on IgD+ CD38- naive	90001727	Weighted median	19	-0.00803755	0.0116393	0.489846	0.991995	0.9696-1.0149	0.96962	1.01489
ER+		MFI	B cell	Bcells.trait312	CD19 on IgD+ CD38- unsw mem	90001728	Inverse variance weighted	31	0.0053467	0.0068044	0.432002	1.00536	0.9920-1.0189	0.992042	1.01886	0.934588
ER+		MFI	B cell	Bcells.trait312	CD19 on IgD+ CD38- unsw mem	90001728	Weighted mode	31	0.00221095	0.00735904	0.765914	1.00221	0.9879-1.0168	0.987861	1.01677
ER+		MFI	B cell	Bcells.trait312	CD19 on IgD+ CD38- unsw mem	90001728	MR Egger	31	0.00293756	0.00961254	0.762095	1.00294	0.9842-1.0220	0.984223	1.02202
ER+		MFI	B cell	Bcells.trait312	CD19 on IgD+ CD38- unsw mem	90001728	Simple mode	31	-0.00233928	0.011882	0.845252	0.997663	0.9747-1.0212	0.974698	1.02117
ER+		MFI	B cell	Bcells.trait312	CD19 on IgD+ CD38- unsw mem	90001728	Weighted median	31	0.00331436	0.00800005	0.67866	1.00332	0.9877-1.0192	0.98771	1.01918
ER+		MFI	B cell	Bcells.trait313	CD19 on IgD+ CD38br	90001729	Inverse variance weighted	30	-0.00101456	0.00163293	0.534396	0.998986	0.9958-1.0022	0.995794	1.00219	0.940111
ER+		MFI	B cell	Bcells.trait313	CD19 on IgD+ CD38br	90001729	Weighted mode	30	-0.0012059	0.00168742	0.480546	0.998795	0.9955-1.0021	0.995497	1.0021
ER+		MFI	B cell	Bcells.trait313	CD19 on IgD+ CD38br	90001729	MR Egger	30	-0.000997594	0.00166099	0.552936	0.999003	0.9958-1.0023	0.995756	1.00226
ER+		MFI	B cell	Bcells.trait313	CD19 on IgD+ CD38br	90001729	Simple mode	30	-0.00504703	0.0150587	0.739919	0.994966	0.9660-1.0248	0.966028	1.02477
ER+		MFI	B cell	Bcells.trait313	CD19 on IgD+ CD38br	90001729	Weighted median	30	-0.00116504	0.00176554	0.509333	0.998836	0.9954-1.0023	0.995385	1.0023
ER+		MFI	B cell	Bcells.trait314	CD19 on IgD+ CD38dim	90001730	Simple mode	33	0.000877988	0.0166068	0.958165	1.00088	0.9688-1.0340	0.968825	1.03399
ER+		MFI	B cell	Bcells.trait314	CD19 on IgD+ CD38dim	90001730	Weighted median	33	-0.00777343	0.00934189	0.40535	0.992257	0.9743-1.0106	0.974254	1.01059
ER+		MFI	B cell	Bcells.trait314	CD19 on IgD+ CD38dim	90001730	Inverse variance weighted	33	-0.00208873	0.00665579	0.753656	0.997913	0.9850-1.0110	0.98498	1.01102	0.979893
ER+		MFI	B cell	Bcells.trait314	CD19 on IgD+ CD38dim	90001730	MR Egger	33	-0.00338453	0.00854457	0.694742	0.996621	0.9801-1.0135	0.980069	1.01345
ER+		MFI	B cell	Bcells.trait314	CD19 on IgD+ CD38dim	90001730	Weighted mode	33	-0.00950529	0.00900284	0.298961	0.99054	0.9732-1.0082	0.973214	1.00817
ER+		MFI	B cell	Bcells.trait318	CD19 on IgD- CD24-	90001731	Weighted median	24	-0.00138948	0.0172127	0.935661	0.998611	0.9655-1.0329	0.965483	1.03288
ER+		MFI	B cell	Bcells.trait318	CD19 on IgD- CD24-	90001731	Weighted mode	24	0.000604333	0.0240893	0.980202	1.0006	0.9545-1.0490	0.954459	1.04898
ER+		MFI	B cell	Bcells.trait318	CD19 on IgD- CD24-	90001731	Inverse variance weighted	24	-0.0126801	0.0145139	0.382308	0.9874	0.9597-1.0159	0.959707	1.01589	0.927283
ER+		MFI	B cell	Bcells.trait318	CD19 on IgD- CD24-	90001731	MR Egger	24	-0.00810335	0.0261491	0.759561	0.991929	0.9424-1.0441	0.942372	1.04409
ER+		MFI	B cell	Bcells.trait318	CD19 on IgD- CD24-	90001731	Simple mode	24	-0.00814713	0.0296413	0.78588	0.991886	0.9359-1.0512	0.935902	1.05122
ER+		MFI	B cell	Bcells.trait319	CD19 on IgD- CD27-	90001732	Inverse variance weighted	26	-0.0048473	0.0113756	0.670025	0.995164	0.9732-1.0176	0.973222	1.0176	0.966275
ER+		MFI	B cell	Bcells.trait319	CD19 on IgD- CD27-	90001732	MR Egger	26	-0.0109493	0.0192195	0.574177	0.98911	0.9525-1.0271	0.952543	1.02708
ER+		MFI	B cell	Bcells.trait319	CD19 on IgD- CD27-	90001732	Simple mode	26	0.0113179	0.0286649	0.696314	1.01138	0.9561-1.0698	0.956126	1.06983
ER+		MFI	B cell	Bcells.trait319	CD19 on IgD- CD27-	90001732	Weighted median	26	0.00673991	0.0176491	0.702548	1.00676	0.9725-1.0422	0.972532	1.0422
ER+		MFI	B cell	Bcells.trait319	CD19 on IgD- CD27-	90001732	Weighted mode	26	0.0102711	0.0221731	0.647211	1.01032	0.9674-1.0552	0.967357	1.0552
ER+		MFI	B cell	Bcells.trait320	CD19 on IgD- CD38-	90001733	Simple mode	25	0.0211695	0.0251872	0.408931	1.0214	0.9722-1.0731	0.972196	1.07308
ER+		MFI	B cell	Bcells.trait320	CD19 on IgD- CD38-	90001733	Inverse variance weighted	25	0.00841343	0.0103385	0.415761	1.00845	0.9882-1.0291	0.98822	1.02909	0.93036
ER+		MFI	B cell	Bcells.trait320	CD19 on IgD- CD38-	90001733	MR Egger	25	0.0309108	0.015349	0.0558665	1.03139	1.0008-1.0629	1.00083	1.06289
ER+		MFI	B cell	Bcells.trait320	CD19 on IgD- CD38-	90001733	Weighted median	25	0.0138776	0.0152297	0.362179	1.01397	0.9842-1.0447	0.984154	1.0447
ER+		MFI	B cell	Bcells.trait320	CD19 on IgD- CD38-	90001733	Weighted mode	25	0.0236027	0.0167773	0.172299	1.02388	0.9908-1.0581	0.990762	1.05811
ER+		MFI	B cell	Bcells.trait321	CD19 on IgD- CD38br	90001734	Simple mode	18	0.0538797	0.0374202	0.168069	1.05536	0.9807-1.1357	0.980724	1.13567
ER+		MFI	B cell	Bcells.trait321	CD19 on IgD- CD38br	90001734	Inverse variance weighted	18	0.0133051	0.0137134	0.331931	1.01339	0.9865-1.0410	0.986519	1.041	0.927283
ER+		MFI	B cell	Bcells.trait321	CD19 on IgD- CD38br	90001734	MR Egger	18	-0.00397794	0.0207623	0.85047	0.99603	0.9563-1.0374	0.956311	1.0374
ER+		MFI	B cell	Bcells.trait321	CD19 on IgD- CD38br	90001734	Weighted median	18	-0.0102771	0.0187921	0.584458	0.989776	0.9540-1.0269	0.953983	1.02691
ER+		MFI	B cell	Bcells.trait321	CD19 on IgD- CD38br	90001734	Weighted mode	18	-0.0128391	0.0199698	0.528851	0.987243	0.9493-1.0267	0.949348	1.02665
ER+		MFI	B cell	Bcells.trait322	CD19 on IgD- CD38dim	90001735	Inverse variance weighted	34	0.00769752	0.0103732	0.458054	1.00773	0.9874-1.0284	0.987445	1.02843	0.934588
ER+		MFI	B cell	Bcells.trait322	CD19 on IgD- CD38dim	90001735	MR Egger	34	0.0209412	0.0152046	0.177979	1.02116	0.9912-1.0521	0.991179	1.05205
ER+		MFI	B cell	Bcells.trait322	CD19 on IgD- CD38dim	90001735	Weighted median	34	0.00736311	0.0124933	0.555618	1.00739	0.9830-1.0324	0.983022	1.03236
ER+		MFI	B cell	Bcells.trait322	CD19 on IgD- CD38dim	90001735	Weighted mode	34	0.00411746	0.0109253	0.70868	1.00413	0.9829-1.0259	0.982853	1.02586
ER+		MFI	B cell	Bcells.trait322	CD19 on IgD- CD38dim	90001735	Simple mode	34	0.00528178	0.0191974	0.784932	1.0053	0.9682-1.0438	0.968172	1.04384
ER+		MFI	B cell	Bcells.trait325	CD19 on memory B cell	90001736	Inverse variance weighted	34	-0.0011844	0.00876908	0.89256	0.998816	0.9818-1.0161	0.981796	1.01613	0.98908
ER+		MFI	B cell	Bcells.trait325	CD19 on memory B cell	90001736	Weighted median	34	0.00498622	0.012544	0.690999	1.005	0.9806-1.0300	0.980591	1.03001
ER+		MFI	B cell	Bcells.trait325	CD19 on memory B cell	90001736	Weighted mode	34	0.00617647	0.0119144	0.607635	1.0062	0.9830-1.0300	0.982971	1.02997
ER+		MFI	B cell	Bcells.trait325	CD19 on memory B cell	90001736	MR Egger	34	0.0168328	0.0129394	0.202584	1.01698	0.9915-1.0431	0.991508	1.0431
ER+		MFI	B cell	Bcells.trait325	CD19 on memory B cell	90001736	Simple mode	34	0.00315379	0.0192016	0.870539	1.00316	0.9661-1.0416	0.966106	1.04163
ER+		MFI	B cell	Bcells.trait327	CD19 on naive-mature B cell	90001737	Inverse variance weighted	32	0.00101369	0.00750267	0.892525	1.00101	0.9864-1.0158	0.986402	1.01584	0.98908
ER+		MFI	B cell	Bcells.trait327	CD19 on naive-mature B cell	90001737	Weighted median	32	-0.00972518	0.0104299	0.351115	0.990322	0.9703-1.0108	0.970283	1.01078
ER+		MFI	B cell	Bcells.trait327	CD19 on naive-mature B cell	90001737	Weighted mode	32	-0.00651174	0.00971663	0.507715	0.993509	0.9748-1.0126	0.974767	1.01261
ER+		MFI	B cell	Bcells.trait327	CD19 on naive-mature B cell	90001737	MR Egger	32	0.00050391	0.009536	0.958207	1.0005	0.9820-1.0194	0.981978	1.01938
ER+		MFI	B cell	Bcells.trait327	CD19 on naive-mature B cell	90001737	Simple mode	32	-0.000739306	0.0190437	0.969282	0.999261	0.9627-1.0373	0.96265	1.03726
ER+		MFI	B cell	Bcells.trait328	CD19 on unsw mem	90001738	MR Egger	34	0.0151571	0.0129129	0.249139	1.01527	0.9899-1.0413	0.989899	1.0413
ER+		MFI	B cell	Bcells.trait328	CD19 on unsw mem	90001738	Simple mode	34	0.0100011	0.0184567	0.591552	1.01005	0.9742-1.0473	0.974165	1.04726
ER+		MFI	B cell	Bcells.trait328	CD19 on unsw mem	90001738	Weighted median	34	0.00598981	0.0124524	0.630504	1.00601	0.9818-1.0309	0.981752	1.03086
ER+		MFI	B cell	Bcells.trait328	CD19 on unsw mem	90001738	Inverse variance weighted	34	-0.00283441	0.00973389	0.770906	0.99717	0.9783-1.0164	0.978325	1.01638	0.980586
ER+		MFI	B cell	Bcells.trait328	CD19 on unsw mem	90001738	Weighted mode	34	0.00561824	0.011964	0.641733	1.00563	0.9823-1.0295	0.982327	1.02949
ER+		MFI	B cell	Bcells.trait329	CD19 on PB/PC	90001739	Weighted median	25	-0.0058456	0.0189795	0.758086	0.994171	0.9579-1.0319	0.957868	1.03185
ER+		MFI	B cell	Bcells.trait329	CD19 on PB/PC	90001739	Weighted mode	25	-0.0198865	0.0225071	0.385695	0.98031	0.9380-1.0245	0.938005	1.02452
ER+		MFI	B cell	Bcells.trait329	CD19 on PB/PC	90001739	Simple mode	25	0.0256266	0.0376804	0.502948	1.02596	0.9529-1.1046	0.952917	1.1046
ER+		MFI	B cell	Bcells.trait329	CD19 on PB/PC	90001739	Inverse variance weighted	25	-0.00474155	0.0150802	0.753201	0.99527	0.9663-1.0251	0.966283	1.02513	0.979893
ER+		MFI	B cell	Bcells.trait329	CD19 on PB/PC	90001739	MR Egger	25	-0.0473398	0.0245207	0.0659515	0.953763	0.9090-1.0007	0.909009	1.00072
ER+		MFI	B cell	Bcells.trait331	CD19 on sw mem	90001740	Inverse variance weighted	37	0.00756732	0.0101883	0.457635	1.0076	0.9877-1.0279	0.987675	1.02792	0.934588
ER+		MFI	B cell	Bcells.trait331	CD19 on sw mem	90001740	MR Egger	37	0.0191192	0.0152716	0.21889	1.0193	0.9892-1.0503	0.989245	1.05027
ER+		MFI	B cell	Bcells.trait331	CD19 on sw mem	90001740	Simple mode	37	-0.0136851	0.0202253	0.502964	0.986408	0.9481-1.0263	0.94807	1.0263
ER+		MFI	B cell	Bcells.trait331	CD19 on sw mem	90001740	Weighted median	37	0.00500436	0.0122203	0.682165	1.00502	0.9812-1.0294	0.981231	1.02938
ER+		MFI	B cell	Bcells.trait331	CD19 on sw mem	90001740	Weighted mode	37	0.00231718	0.0128238	0.857622	1.00232	0.9774-1.0278	0.977441	1.02783
ER+		MFI	B cell	Bcells.trait332	CD19 on IgD+	90001741	Weighted median	32	-0.0120857	0.0107418	0.260543	0.987987	0.9674-1.0090	0.967404	1.00901
ER+		MFI	B cell	Bcells.trait332	CD19 on IgD+	90001741	Inverse variance weighted	32	-0.00283292	0.00730757	0.698261	0.997171	0.9830-1.0116	0.982991	1.01156	0.974681
ER+		MFI	B cell	Bcells.trait332	CD19 on IgD+	90001741	MR Egger	32	-0.00380231	0.00922618	0.68318	0.996205	0.9784-1.0144	0.978352	1.01438
ER+		MFI	B cell	Bcells.trait332	CD19 on IgD+	90001741	Simple mode	32	-0.00494252	0.0182661	0.788504	0.99507	0.9601-1.0313	0.960075	1.03134
ER+		MFI	B cell	Bcells.trait332	CD19 on IgD+	90001741	Weighted mode	32	-0.0082776	0.00938343	0.384485	0.991757	0.9737-1.0102	0.973683	1.01017
ER+		MFI	B cell	Bcells.trait333	CD19 on transitional	90001742	Weighted median	33	-0.00115148	0.0102748	0.910769	0.998849	0.9789-1.0192	0.978935	1.01917
ER+		MFI	B cell	Bcells.trait333	CD19 on transitional	90001742	Inverse variance weighted	33	-0.0026917	0.00712927	0.70576	0.997312	0.9835-1.0113	0.983473	1.01135	0.975916
ER+		MFI	B cell	Bcells.trait333	CD19 on transitional	90001742	MR Egger	33	-0.00779626	0.00938073	0.412277	0.992234	0.9742-1.0106	0.974157	1.01065
ER+		MFI	B cell	Bcells.trait333	CD19 on transitional	90001742	Simple mode	33	-0.0147487	0.0151835	0.33865	0.985359	0.9565-1.0151	0.956468	1.01512
ER+		MFI	B cell	Bcells.trait333	CD19 on transitional	90001742	Weighted mode	33	-0.00140382	0.0107701	0.89711	0.998597	0.9777-1.0199	0.977738	1.0199
ER+		MFI	B cell	Bcells.trait335	CD20 on B cell	90001743	Inverse variance weighted	58	-0.00622317	0.00805607	0.439829	0.993796	0.9782-1.0096	0.978227	1.00961	0.934588
ER+		MFI	B cell	Bcells.trait335	CD20 on B cell	90001743	MR Egger	58	-0.002533	0.0162136	0.876416	0.99747	0.9663-1.0297	0.96627	1.02968
ER+		MFI	B cell	Bcells.trait335	CD20 on B cell	90001743	Simple mode	58	-0.0101721	0.0243122	0.67723	0.989879	0.9438-1.0382	0.943816	1.03819
ER+		MFI	B cell	Bcells.trait335	CD20 on B cell	90001743	Weighted median	58	-0.0174338	0.0118212	0.140269	0.982717	0.9602-1.0058	0.96021	1.00575
ER+		MFI	B cell	Bcells.trait335	CD20 on B cell	90001743	Weighted mode	58	-0.0151831	0.0144443	0.297629	0.984932	0.9574-1.0132	0.957438	1.01321
ER+		MFI	B cell	Bcells.trait354	CD20 on CD20- CD38-	90001744	Inverse variance weighted	22	-0.0409134	0.0147023	0.005389262*	0.959912	0.9326-0.9880	0.932646	0.987976	0.231738
ER+		MFI	B cell	Bcells.trait354	CD20 on CD20- CD38-	90001744	MR Egger	22	-0.0437558	0.0277868	0.131013	0.957188	0.9065-1.0108	0.906451	1.01076
ER+		MFI	B cell	Bcells.trait354	CD20 on CD20- CD38-	90001744	Weighted mode	22	-0.0417017	0.0246455	0.105421	0.959156	0.9139-1.0066	0.913925	1.00663
ER+		MFI	B cell	Bcells.trait354	CD20 on CD20- CD38-	90001744	Simple mode	22	-0.0506498	0.0361076	0.175304	0.950612	0.8857-1.0203	0.885661	1.02032
ER+		MFI	B cell	Bcells.trait354	CD20 on CD20- CD38-	90001744	Weighted median	22	-0.041542	0.0241563	0.0854831	0.959309	0.9149-1.0058	0.914948	1.00582
ER+		MFI	B cell	Bcells.trait355	CD20 on CD24+ CD27+	90001745	MR Egger	66	0.0353081	0.0217586	0.109566	1.03594	0.9927-1.0811	0.992688	1.08107
ER+		MFI	B cell	Bcells.trait355	CD20 on CD24+ CD27+	90001745	Inverse variance weighted	66	0.0232292	0.00937648	0.013234811*	1.0235	1.0049-1.0425	1.00486	1.04248	0.358105
ER+		MFI	B cell	Bcells.trait355	CD20 on CD24+ CD27+	90001745	Simple mode	66	0.0215988	0.0244697	0.380664	1.02183	0.9740-1.0720	0.973983	1.07204
ER+		MFI	B cell	Bcells.trait355	CD20 on CD24+ CD27+	90001745	Weighted median	66	0.0293032	0.012336	0.0175288	1.02974	1.0051-1.0549	1.00514	1.05494
ER+		MFI	B cell	Bcells.trait355	CD20 on CD24+ CD27+	90001745	Weighted mode	66	0.0334152	0.0163275	0.0447498	1.03398	1.0014-1.0676	1.00141	1.0676
ER+		MFI	B cell	Bcells.trait378	CD20 on IgD+ CD24+	90001746	Inverse variance weighted	50	0.0184933	0.010054	0.0658563	1.01867	0.9988-1.0389	0.998788	1.03894	0.697695
ER+		MFI	B cell	Bcells.trait378	CD20 on IgD+ CD24+	90001746	Weighted median	50	0.0228882	0.0140227	0.102632	1.02315	0.9954-1.0517	0.995414	1.05166
ER+		MFI	B cell	Bcells.trait378	CD20 on IgD+ CD24+	90001746	Weighted mode	50	0.0284202	0.0126732	0.0294847	1.02883	1.0036-1.0547	1.00359	1.0547
ER+		MFI	B cell	Bcells.trait378	CD20 on IgD+ CD24+	90001746	MR Egger	50	0.0296903	0.0162299	0.0735618	1.03014	0.9979-1.0634	0.997882	1.06343
ER+		MFI	B cell	Bcells.trait378	CD20 on IgD+ CD24+	90001746	Simple mode	50	0.025702	0.0238553	0.28657	1.02604	0.9792-1.0751	0.979166	1.07515
ER+		MFI	B cell	Bcells.trait379	CD20 on IgD+ CD24-	90001747	Weighted mode	44	0.010678	0.00938136	0.261331	1.01074	0.9923-1.0295	0.99232	1.02949
ER+		MFI	B cell	Bcells.trait379	CD20 on IgD+ CD24-	90001747	Weighted median	44	0.0125984	0.0102616	0.219554	1.01268	0.9925-1.0333	0.992514	1.03325
ER+		MFI	B cell	Bcells.trait379	CD20 on IgD+ CD24-	90001747	Inverse variance weighted	44	-0.00217919	0.00832832	0.793583	0.997823	0.9817-1.0142	0.981667	1.01424	0.98097
ER+		MFI	B cell	Bcells.trait379	CD20 on IgD+ CD24-	90001747	MR Egger	44	0.0096297	0.0122329	0.435586	1.00968	0.9858-1.0342	0.985756	1.03418
ER+		MFI	B cell	Bcells.trait379	CD20 on IgD+ CD24-	90001747	Simple mode	44	-0.041895	0.0238036	0.0855157	0.95897	0.9153-1.0048	0.915257	1.00477
ER+		MFI	B cell	Bcells.trait380	CD20 on IgD+ CD38-	90001748	Inverse variance weighted	39	-0.00253362	0.0113735	0.823719	0.99747	0.9755-1.0200	0.97548	1.01995	0.983886
ER+		MFI	B cell	Bcells.trait380	CD20 on IgD+ CD38-	90001748	MR Egger	39	0.0107023	0.0195538	0.587442	1.01076	0.9728-1.0502	0.972755	1.05025
ER+		MFI	B cell	Bcells.trait380	CD20 on IgD+ CD38-	90001748	Simple mode	39	0.0203037	0.0277556	0.468951	1.02051	0.9665-1.0776	0.966477	1.07757
ER+		MFI	B cell	Bcells.trait380	CD20 on IgD+ CD38-	90001748	Weighted median	39	0.0206016	0.01402	0.141713	1.02082	0.9931-1.0493	0.993146	1.04926
ER+		MFI	B cell	Bcells.trait380	CD20 on IgD+ CD38-	90001748	Weighted mode	39	0.0236593	0.0154338	0.133572	1.02394	0.9934-1.0554	0.993431	1.05539
ER+		MFI	B cell	Bcells.trait381	CD20 on IgD+ CD38- naive	90001749	Weighted median	26	0.0100352	0.0123386	0.416039	1.01009	0.9860-1.0348	0.985951	1.03481
ER+		MFI	B cell	Bcells.trait381	CD20 on IgD+ CD38- naive	90001749	Inverse variance weighted	26	0.00851818	0.00813527	0.295069	1.00855	0.9926-1.0248	0.992601	1.02476	0.927283
ER+		MFI	B cell	Bcells.trait381	CD20 on IgD+ CD38- naive	90001749	MR Egger	26	0.00311945	0.0169398	0.855443	1.00312	0.9704-1.0370	0.970365	1.03699
ER+		MFI	B cell	Bcells.trait381	CD20 on IgD+ CD38- naive	90001749	Simple mode	26	0.00453671	0.019579	0.818647	1.00455	0.9667-1.0438	0.966728	1.04385
ER+		MFI	B cell	Bcells.trait381	CD20 on IgD+ CD38- naive	90001749	Weighted mode	26	0.00890043	0.0137995	0.524815	1.00894	0.9820-1.0366	0.982017	1.0366
ER+		MFI	B cell	Bcells.trait382	CD20 on IgD+ CD38- unsw mem	90001750	Weighted median	26	0.0229025	0.0153293	0.135166	1.02317	0.9929-1.0544	0.992883	1.05437
ER+		MFI	B cell	Bcells.trait382	CD20 on IgD+ CD38- unsw mem	90001750	Inverse variance weighted	26	0.00774223	0.0130058	0.551649	1.00777	0.9824-1.0338	0.982407	1.03379	0.940545
ER+		MFI	B cell	Bcells.trait382	CD20 on IgD+ CD38- unsw mem	90001750	MR Egger	26	0.0385908	0.0443143	0.392467	1.03935	0.9529-1.1337	0.952881	1.13365
ER+		MFI	B cell	Bcells.trait382	CD20 on IgD+ CD38- unsw mem	90001750	Simple mode	26	0.0390977	0.0298726	0.2025	1.03987	0.9807-1.1026	0.980735	1.10257
ER+		MFI	B cell	Bcells.trait382	CD20 on IgD+ CD38- unsw mem	90001750	Weighted mode	26	0.0318892	0.0248487	0.211143	1.0324	0.9833-1.0839	0.983326	1.08393
ER+		MFI	B cell	Bcells.trait383	CD20 on IgD+ CD38br	90001751	Inverse variance weighted	41	0.00529739	0.00873631	0.544272	1.00531	0.9882-1.0227	0.988244	1.02267	0.940545
ER+		MFI	B cell	Bcells.trait383	CD20 on IgD+ CD38br	90001751	MR Egger	41	0.018761	0.0146823	0.208875	1.01894	0.9900-1.0487	0.990034	1.04869
ER+		MFI	B cell	Bcells.trait383	CD20 on IgD+ CD38br	90001751	Simple mode	41	-0.00829843	0.0215894	0.702736	0.991736	0.9506-1.0346	0.950646	1.0346
ER+		MFI	B cell	Bcells.trait383	CD20 on IgD+ CD38br	90001751	Weighted median	41	0.010225	0.0116294	0.379272	1.01028	0.9875-1.0336	0.98751	1.03357
ER+		MFI	B cell	Bcells.trait383	CD20 on IgD+ CD38br	90001751	Weighted mode	41	0.00950073	0.011513	0.414144	1.00955	0.9870-1.0326	0.98702	1.03259
ER+		MFI	B cell	Bcells.trait384	CD20 on IgD+ CD38dim	90001752	Inverse variance weighted	75	-0.00517459	0.00823335	0.529681	0.994839	0.9789-1.0110	0.978914	1.01102	0.940111
ER+		MFI	B cell	Bcells.trait384	CD20 on IgD+ CD38dim	90001752	MR Egger	75	0.0162308	0.0140464	0.251648	1.01636	0.9888-1.0447	0.988763	1.04473
ER+		MFI	B cell	Bcells.trait384	CD20 on IgD+ CD38dim	90001752	Weighted mode	75	0.00593211	0.00949786	0.534172	1.00595	0.9874-1.0249	0.987396	1.02485
ER+		MFI	B cell	Bcells.trait384	CD20 on IgD+ CD38dim	90001752	Simple mode	75	-0.0202593	0.021279	0.344157	0.979945	0.9399-1.0217	0.939915	1.02168
ER+		MFI	B cell	Bcells.trait384	CD20 on IgD+ CD38dim	90001752	Weighted median	75	0.0110819	0.00941029	0.238942	1.01114	0.9927-1.0300	0.992665	1.02997
ER+		MFI	B cell	Bcells.trait388	CD20 on IgD- CD24-	90001753	MR Egger	47	-0.00258766	0.00673048	0.702441	0.997416	0.9843-1.0107	0.984344	1.01066
ER+		MFI	B cell	Bcells.trait388	CD20 on IgD- CD24-	90001753	Inverse variance weighted	47	-0.00164692	0.0055021	0.764692	0.998354	0.9876-1.0092	0.987646	1.00918	0.979893
ER+		MFI	B cell	Bcells.trait388	CD20 on IgD- CD24-	90001753	Simple mode	47	0.0213153	0.0206728	0.307894	1.02154	0.9810-1.0638	0.98098	1.06379
ER+		MFI	B cell	Bcells.trait388	CD20 on IgD- CD24-	90001753	Weighted median	47	-0.00280588	0.00688535	0.68363	0.997198	0.9838-1.0107	0.983831	1.01075
ER+		MFI	B cell	Bcells.trait388	CD20 on IgD- CD24-	90001753	Weighted mode	47	-0.00491309	0.00539058	0.366826	0.995099	0.9846-1.0057	0.984641	1.00567
ER+		MFI	B cell	Bcells.trait389	CD20 on IgD- CD27-	90001754	Inverse variance weighted	22	-0.00796313	0.0141552	0.573735	0.992068	0.9649-1.0200	0.964923	1.01998	0.942205
ER+		MFI	B cell	Bcells.trait389	CD20 on IgD- CD27-	90001754	Weighted median	22	-0.00140181	0.0188338	0.940668	0.998599	0.9624-1.0362	0.962409	1.03615
ER+		MFI	B cell	Bcells.trait389	CD20 on IgD- CD27-	90001754	Weighted mode	22	0.0106563	0.0392164	0.788483	1.01071	0.9359-1.0915	0.935936	1.09146
ER+		MFI	B cell	Bcells.trait389	CD20 on IgD- CD27-	90001754	MR Egger	22	-0.00706781	0.0374251	0.852112	0.992957	0.9227-1.0685	0.922728	1.06853
ER+		MFI	B cell	Bcells.trait389	CD20 on IgD- CD27-	90001754	Simple mode	22	0.0044738	0.0339806	0.896508	1.00448	0.9398-1.0737	0.939762	1.07366
ER+		MFI	B cell	Bcells.trait390	CD20 on IgD- CD38-	90001755	Weighted mode	59	0.0504455	0.0282412	0.0792878	1.05174	0.9951-1.1116	0.995105	1.1116
ER+		MFI	B cell	Bcells.trait390	CD20 on IgD- CD38-	90001755	Weighted median	59	0.0331939	0.0134198	0.0133799	1.03375	1.0069-1.0613	1.00691	1.0613
ER+		MFI	B cell	Bcells.trait390	CD20 on IgD- CD38-	90001755	Inverse variance weighted	59	0.0285437	0.00969219	0.00322934*	1.02895	1.0096-1.0487	1.00959	1.04869	0.198157
ER+		MFI	B cell	Bcells.trait390	CD20 on IgD- CD38-	90001755	MR Egger	59	0.07555	0.0227403	0.00156308	1.07848	1.0315-1.1276	1.03146	1.12763
ER+		MFI	B cell	Bcells.trait390	CD20 on IgD- CD38-	90001755	Simple mode	59	-0.0381241	0.0324192	0.24441	0.962593	0.9033-1.0257	0.903331	1.02574
ER+		MFI	B cell	Bcells.trait391	CD20 on IgD- CD38br	90001756	Inverse variance weighted	15	0.00218082	0.00890064	0.806443	1.00218	0.9849-1.0198	0.984851	1.01982	0.98097
ER+		MFI	B cell	Bcells.trait391	CD20 on IgD- CD38br	90001756	MR Egger	15	0.0120061	0.00955016	0.230811	1.01208	0.9933-1.0312	0.99331	1.0312
ER+		MFI	B cell	Bcells.trait391	CD20 on IgD- CD38br	90001756	Simple mode	15	-0.0730795	0.0214579	0.00426412	0.929527	0.8912-0.9695	0.891244	0.969454
ER+		MFI	B cell	Bcells.trait391	CD20 on IgD- CD38br	90001756	Weighted median	15	0.00507105	0.00982986	0.605937	1.00508	0.9859-1.0246	0.985905	1.02464
ER+		MFI	B cell	Bcells.trait391	CD20 on IgD- CD38br	90001756	Weighted mode	15	0.00530424	0.00879084	0.555904	1.00532	0.9881-1.0228	0.988145	1.02279
ER+		MFI	B cell	Bcells.trait392	CD20 on IgD- CD38dim	90001757	Weighted median	89	0.00485129	0.00551223	0.378807	1.00486	0.9941-1.0158	0.994065	1.01578
ER+		MFI	B cell	Bcells.trait392	CD20 on IgD- CD38dim	90001757	Inverse variance weighted	89	0.00921067	0.00415306	0.026568179*	1.00925	1.0011-1.0175	1.00107	1.0175	0.462413
ER+		MFI	B cell	Bcells.trait392	CD20 on IgD- CD38dim	90001757	MR Egger	89	0.00702383	0.00498028	0.162008	1.00705	0.9973-1.0169	0.997266	1.01693
ER+		MFI	B cell	Bcells.trait392	CD20 on IgD- CD38dim	90001757	Simple mode	89	0.0342421	0.0189724	0.0745214	1.03484	0.9971-1.0740	0.99706	1.07404
ER+		MFI	B cell	Bcells.trait392	CD20 on IgD- CD38dim	90001757	Weighted mode	89	0.00654122	0.00433165	0.134601	1.00656	0.9981-1.0151	0.998053	1.01514
ER+		MFI	B cell	Bcells.trait395	CD20 on memory B cell	90001758	Weighted median	64	0.0223273	0.0145116	0.123905	1.02258	0.9939-1.0521	0.993903	1.05208
ER+		MFI	B cell	Bcells.trait395	CD20 on memory B cell	90001758	Inverse variance weighted	64	0.020087	0.0100111	0.044805964*	1.02029	1.0005-1.0405	1.00047	1.04051	0.655063
ER+		MFI	B cell	Bcells.trait395	CD20 on memory B cell	90001758	MR Egger	64	0.0350894	0.0193544	0.0746741	1.03571	0.9972-1.0758	0.997159	1.07576
ER+		MFI	B cell	Bcells.trait395	CD20 on memory B cell	90001758	Simple mode	64	0.0304256	0.0299957	0.314304	1.03089	0.9720-1.0933	0.972033	1.09332
ER+		MFI	B cell	Bcells.trait395	CD20 on memory B cell	90001758	Weighted mode	64	0.0273568	0.0142345	0.0591472	1.02773	0.9995-1.0568	0.999457	1.05681
ER+		MFI	B cell	Bcells.trait397	CD20 on naive-mature B cell	90001759	Inverse variance weighted	53	0.00762238	0.00751089	0.310181	1.00765	0.9929-1.0226	0.992926	1.0226	0.927283
ER+		MFI	B cell	Bcells.trait397	CD20 on naive-mature B cell	90001759	MR Egger	53	0.0173454	0.0106781	0.110458	1.0175	0.9964-1.0390	0.996423	1.03902
ER+		MFI	B cell	Bcells.trait397	CD20 on naive-mature B cell	90001759	Simple mode	53	0.00807859	0.0183977	0.662403	1.00811	0.9724-1.0451	0.972407	1.04513
ER+		MFI	B cell	Bcells.trait397	CD20 on naive-mature B cell	90001759	Weighted median	53	0.0128658	0.0100326	0.199706	1.01295	0.9932-1.0331	0.993225	1.03306
ER+		MFI	B cell	Bcells.trait397	CD20 on naive-mature B cell	90001759	Weighted mode	53	0.0142097	0.00857381	0.103474	1.01431	0.9974-1.0315	0.997408	1.0315
ER+		MFI	B cell	Bcells.trait398	CD20 on unsw mem	90001760	Simple mode	62	0.00604746	0.0230366	0.793808	1.00607	0.9617-1.0525	0.961651	1.05253
ER+		MFI	B cell	Bcells.trait398	CD20 on unsw mem	90001760	Inverse variance weighted	62	0.0076399	0.00639473	0.232197	1.00767	0.9951-1.0204	0.995118	1.02038	0.927283
ER+		MFI	B cell	Bcells.trait398	CD20 on unsw mem	90001760	MR Egger	62	0.00731777	0.0078885	0.357306	1.00734	0.9919-1.0230	0.991889	1.02304
ER+		MFI	B cell	Bcells.trait398	CD20 on unsw mem	90001760	Weighted median	62	-0.00119717	0.00652632	0.854455	0.998804	0.9861-1.0117	0.986109	1.01166
ER+		MFI	B cell	Bcells.trait398	CD20 on unsw mem	90001760	Weighted mode	62	0.00174269	0.00603376	0.773696	1.00174	0.9900-1.0137	0.989967	1.01366
ER+		MFI	B cell	Bcells.trait399	CD20 on sw mem	90001761	Inverse variance weighted	75	0.0275614	0.00702791	8.79e-05*	1.02794	1.0139-1.0422	1.01388	1.0422	0.06427301**
ER+		MFI	B cell	Bcells.trait399	CD20 on sw mem	90001761	MR Egger	75	0.0441446	0.0146754	0.00360555	1.04513	1.0155-1.0756	1.0155	1.07563
ER+		MFI	B cell	Bcells.trait399	CD20 on sw mem	90001761	Simple mode	75	0.0434085	0.0247302	0.0833494	1.04436	0.9950-1.0962	0.99495	1.09623
ER+		MFI	B cell	Bcells.trait399	CD20 on sw mem	90001761	Weighted median	75	0.0345165	0.0110507	0.00178736	1.03512	1.0129-1.0578	1.01294	1.05778
ER+		MFI	B cell	Bcells.trait399	CD20 on sw mem	90001761	Weighted mode	75	0.0396255	0.02044	0.056361	1.04042	0.9996-1.0829	0.999563	1.08295
ER+		MFI	B cell	Bcells.trait400	CD20 on IgD+	90001762	Inverse variance weighted	46	-0.00540955	0.0083336	0.516257	0.994605	0.9785-1.0110	0.978491	1.01098	0.935867
ER+		MFI	B cell	Bcells.trait400	CD20 on IgD+	90001762	Weighted mode	46	-0.000617002	0.0117941	0.95851	0.999383	0.9765-1.0228	0.976546	1.02275
ER+		MFI	B cell	Bcells.trait400	CD20 on IgD+	90001762	MR Egger	46	-0.00412106	0.0161315	0.799553	0.995887	0.9649-1.0279	0.964892	1.02788
ER+		MFI	B cell	Bcells.trait400	CD20 on IgD+	90001762	Simple mode	46	-0.0399878	0.0244354	0.108717	0.960801	0.9159-1.0079	0.91587	1.00794
ER+		MFI	B cell	Bcells.trait400	CD20 on IgD+	90001762	Weighted median	46	-0.000465212	0.0110535	0.966429	0.999535	0.9781-1.0214	0.978113	1.02143
ER+		MFI	B cell	Bcells.trait401	CD20 on transitional	90001763	Weighted median	29	-0.00233443	0.0102915	0.820555	0.997668	0.9777-1.0180	0.977746	1.018
ER+		MFI	B cell	Bcells.trait401	CD20 on transitional	90001763	Weighted mode	29	0.00161586	0.00872662	0.854435	1.00162	0.9846-1.0189	0.984631	1.0189
ER+		MFI	B cell	Bcells.trait401	CD20 on transitional	90001763	Simple mode	29	-0.010526	0.0227701	0.647457	0.989529	0.9463-1.0347	0.946338	1.03469
ER+		MFI	B cell	Bcells.trait401	CD20 on transitional	90001763	Inverse variance weighted	29	-0.00959294	0.00869242	0.269768	0.990453	0.9737-1.0075	0.973721	1.00747	0.927283
ER+		MFI	B cell	Bcells.trait401	CD20 on transitional	90001763	MR Egger	29	-0.00237911	0.0112149	0.833592	0.997624	0.9759-1.0198	0.975934	1.0198
ER+		MFI	B cell	Bcells.trait418	CD24 on CD24+ CD27+	90001764	MR Egger	3	-0.0299549	0.0454114	0.628775	0.970489	0.8878-1.0608	0.887842	1.06083
ER+		MFI	B cell	Bcells.trait418	CD24 on CD24+ CD27+	90001764	Simple mode	3	-0.0222615	0.0439952	0.663119	0.977984	0.8972-1.0661	0.897186	1.06606
ER+		MFI	B cell	Bcells.trait418	CD24 on CD24+ CD27+	90001764	Inverse variance weighted	3	-0.00147442	0.031668	0.962865	0.998527	0.9384-1.0625	0.938433	1.06247	0.992742
ER+		MFI	B cell	Bcells.trait418	CD24 on CD24+ CD27+	90001764	Weighted median	3	-0.0211165	0.0315253	0.502968	0.979105	0.9204-1.0415	0.920438	1.04151
ER+		MFI	B cell	Bcells.trait418	CD24 on CD24+ CD27+	90001764	Weighted mode	3	-0.0214563	0.0314724	0.565754	0.978772	0.9202-1.0410	0.92022	1.04105
ER+		MFI	B cell	Bcells.trait438	CD24 on IgD+ CD24+	90001765	MR Egger	39	-0.00933448	0.00795634	0.248208	0.990709	0.9754-1.0063	0.975379	1.00628
ER+		MFI	B cell	Bcells.trait438	CD24 on IgD+ CD24+	90001765	Inverse variance weighted	39	-0.00788714	0.00603744	0.191426	0.992144	0.9805-1.0040	0.980473	1.00395	0.88594
ER+		MFI	B cell	Bcells.trait438	CD24 on IgD+ CD24+	90001765	Weighted mode	39	-0.0042178	0.00931561	0.653291	0.995791	0.9778-1.0141	0.977774	1.01414
ER+		MFI	B cell	Bcells.trait438	CD24 on IgD+ CD24+	90001765	Simple mode	39	-0.00661281	0.015511	0.672272	0.993409	0.9637-1.0241	0.963662	1.02407
ER+		MFI	B cell	Bcells.trait438	CD24 on IgD+ CD24+	90001765	Weighted median	39	-0.00842684	0.00893829	0.345794	0.991609	0.9744-1.0091	0.974388	1.00913
ER+		MFI	B cell	Bcells.trait439	CD24 on IgD+ CD38-	90001766	Inverse variance weighted	23	-0.00558306	0.00756063	0.460248	0.994432	0.9798-1.0093	0.979805	1.00928	0.934588
ER+		MFI	B cell	Bcells.trait439	CD24 on IgD+ CD38-	90001766	Weighted mode	23	-0.00612827	0.0118158	0.609181	0.99389	0.9711-1.0172	0.971138	1.01718
ER+		MFI	B cell	Bcells.trait439	CD24 on IgD+ CD38-	90001766	MR Egger	23	-0.00781922	0.0105339	0.466133	0.992211	0.9719-1.0129	0.971936	1.01291
ER+		MFI	B cell	Bcells.trait439	CD24 on IgD+ CD38-	90001766	Simple mode	23	0.00452767	0.0167209	0.789085	1.00454	0.9721-1.0380	0.97215	1.03801
ER+		MFI	B cell	Bcells.trait439	CD24 on IgD+ CD38-	90001766	Weighted median	23	-0.00730111	0.0111958	0.514316	0.992725	0.9712-1.0148	0.971179	1.01475
ER+		MFI	B cell	Bcells.trait441	CD24 on IgD+ CD38- unsw mem	90001767	Inverse variance weighted	30	-0.0127697	0.00724491	0.0779711	0.987311	0.9734-1.0014	0.973391	1.00143	0.730729
ER+		MFI	B cell	Bcells.trait441	CD24 on IgD+ CD38- unsw mem	90001767	Weighted mode	30	-0.0247559	0.0152501	0.115343	0.975548	0.9468-1.0051	0.94682	1.00515
ER+		MFI	B cell	Bcells.trait441	CD24 on IgD+ CD38- unsw mem	90001767	MR Egger	30	-0.018742	0.0151549	0.226472	0.981433	0.9527-1.0110	0.952709	1.01102
ER+		MFI	B cell	Bcells.trait441	CD24 on IgD+ CD38- unsw mem	90001767	Simple mode	30	-0.0204778	0.0180869	0.26683	0.97973	0.9456-1.0151	0.945607	1.01509
ER+		MFI	B cell	Bcells.trait441	CD24 on IgD+ CD38- unsw mem	90001767	Weighted median	30	-0.0156213	0.0105579	0.138986	0.9845	0.9643-1.0051	0.964337	1.00509
ER+		MFI	B cell	Bcells.trait442	CD24 on IgD+ CD38br	90001768	MR Egger	29	0.025601	0.0139681	0.0778795	1.02593	0.9982-1.0544	0.998225	1.05441
ER+		MFI	B cell	Bcells.trait442	CD24 on IgD+ CD38br	90001768	Simple mode	29	-0.0112257	0.024799	0.654276	0.988837	0.9419-1.0381	0.941923	1.03809
ER+		MFI	B cell	Bcells.trait442	CD24 on IgD+ CD38br	90001768	Weighted median	29	-0.0122089	0.0145564	0.40162	0.987865	0.9601-1.0165	0.960079	1.01646
ER+		MFI	B cell	Bcells.trait442	CD24 on IgD+ CD38br	90001768	Inverse variance weighted	29	0.0030633	0.0103274	0.766757	1.00307	0.9830-1.0236	0.982968	1.02358	0.979893
ER+		MFI	B cell	Bcells.trait442	CD24 on IgD+ CD38br	90001768	Weighted mode	29	-0.00578728	0.0159965	0.720229	0.994229	0.9635-1.0259	0.963541	1.0259
ER+		MFI	B cell	Bcells.trait445	CD24 on IgD- CD38-	90001769	MR Egger	37	0.00877944	0.0115361	0.451728	1.00882	0.9863-1.0319	0.986264	1.03189
ER+		MFI	B cell	Bcells.trait445	CD24 on IgD- CD38-	90001769	Simple mode	37	0.00868511	0.0173661	0.620034	1.00872	0.9750-1.0436	0.974966	1.04365
ER+		MFI	B cell	Bcells.trait445	CD24 on IgD- CD38-	90001769	Weighted median	37	-0.00083753	0.0105799	0.936904	0.999163	0.9787-1.0201	0.978657	1.0201
ER+		MFI	B cell	Bcells.trait445	CD24 on IgD- CD38-	90001769	Inverse variance weighted	37	-0.00126387	0.00805744	0.875357	0.998737	0.9831-1.0146	0.983088	1.01463	0.98908
ER+		MFI	B cell	Bcells.trait445	CD24 on IgD- CD38-	90001769	Weighted mode	37	0.00466393	0.011274	0.681556	1.00467	0.9827-1.0271	0.982718	1.02712
ER+		MFI	B cell	Bcells.trait446	CD24 on IgD- CD38dim	90001770	MR Egger	8	0.00670116	0.0255404	0.801808	1.00672	0.9576-1.0584	0.957569	1.0584
ER+		MFI	B cell	Bcells.trait446	CD24 on IgD- CD38dim	90001770	Simple mode	8	-0.00172563	0.030015	0.95576	0.998276	0.9412-1.0588	0.941242	1.05877
ER+		MFI	B cell	Bcells.trait446	CD24 on IgD- CD38dim	90001770	Inverse variance weighted	8	-0.0150213	0.0168497	0.372667	0.985091	0.9531-1.0182	0.953089	1.01817	0.927283
ER+		MFI	B cell	Bcells.trait446	CD24 on IgD- CD38dim	90001770	Weighted mode	8	-0.000517962	0.0237944	0.98324	0.999482	0.9539-1.0472	0.953939	1.0472
ER+		MFI	B cell	Bcells.trait446	CD24 on IgD- CD38dim	90001770	Weighted median	8	-0.00477627	0.0219735	0.827924	0.995235	0.9533-1.0390	0.953282	1.03903
ER+		MFI	B cell	Bcells.trait448	CD24 on memory B cell	90001771	Inverse variance weighted	42	-0.0109207	0.0076382	0.152788	0.989139	0.9744-1.0041	0.974441	1.00406	0.859528
ER+		MFI	B cell	Bcells.trait448	CD24 on memory B cell	90001771	MR Egger	42	-0.0157628	0.0111785	0.166242	0.984361	0.9630-1.0062	0.963028	1.00617
ER+		MFI	B cell	Bcells.trait448	CD24 on memory B cell	90001771	Weighted mode	42	-0.0124571	0.0104149	0.238536	0.98762	0.9677-1.0080	0.967664	1.00799
ER+		MFI	B cell	Bcells.trait448	CD24 on memory B cell	90001771	Simple mode	42	-0.024055	0.0198128	0.23165	0.976232	0.9390-1.0149	0.939049	1.01489
ER+		MFI	B cell	Bcells.trait448	CD24 on memory B cell	90001771	Weighted median	42	-0.00946953	0.0110036	0.389465	0.990575	0.9694-1.0122	0.96944	1.01217
ER+		MFI	B cell	Bcells.trait449	CD24 on unsw mem	90001772	MR Egger	39	-0.0032978	0.00983159	0.739196	0.996708	0.9777-1.0161	0.977685	1.0161
ER+		MFI	B cell	Bcells.trait449	CD24 on unsw mem	90001772	Simple mode	39	-0.0207818	0.0210062	0.328764	0.979433	0.9399-1.0206	0.939926	1.0206
ER+		MFI	B cell	Bcells.trait449	CD24 on unsw mem	90001772	Inverse variance weighted	39	-0.00112101	0.00745763	0.880514	0.99888	0.9844-1.0136	0.984385	1.01359	0.98908
ER+		MFI	B cell	Bcells.trait449	CD24 on unsw mem	90001772	Weighted median	39	0.00246687	0.00962491	0.797719	1.00247	0.9837-1.0216	0.983736	1.02156
ER+		MFI	B cell	Bcells.trait449	CD24 on unsw mem	90001772	Weighted mode	39	0.00623784	0.0101971	0.544362	1.00626	0.9863-1.0266	0.986346	1.02657
ER+		MFI	B cell	Bcells.trait450	CD24 on sw mem	90001773	MR Egger	59	9.67e-05	0.00538076	0.985722	1.0001	0.9896-1.0107	0.989605	1.0107
ER+		MFI	B cell	Bcells.trait450	CD24 on sw mem	90001773	Inverse variance weighted	59	-0.00110831	0.0043064	0.796898	0.998892	0.9905-1.0074	0.990497	1.00736	0.98097
ER+		MFI	B cell	Bcells.trait450	CD24 on sw mem	90001773	Weighted mode	59	-0.00131491	0.00542243	0.809253	0.998686	0.9881-1.0094	0.988128	1.00936
ER+		MFI	B cell	Bcells.trait450	CD24 on sw mem	90001773	Simple mode	59	0.00331647	0.0120874	0.784772	1.00332	0.9798-1.0274	0.979831	1.02738
ER+		MFI	B cell	Bcells.trait450	CD24 on sw mem	90001773	Weighted median	59	-0.00172885	0.00631256	0.784181	0.998273	0.9860-1.0107	0.985997	1.0107
ER+		MFI	B cell	Bcells.trait451	CD24 on transitional	90001774	Inverse variance weighted	25	0.00222612	0.0115758	0.847501	1.00223	0.9797-1.0252	0.979745	1.02523	0.98908
ER+		MFI	B cell	Bcells.trait451	CD24 on transitional	90001774	Weighted mode	25	0.00352719	0.0185204	0.850559	1.00353	0.9678-1.0406	0.967758	1.04063
ER+		MFI	B cell	Bcells.trait451	CD24 on transitional	90001774	MR Egger	25	-0.00834449	0.0192808	0.6692	0.99169	0.9549-1.0299	0.954913	1.02988
ER+		MFI	B cell	Bcells.trait451	CD24 on transitional	90001774	Simple mode	25	-0.00659852	0.0288253	0.820875	0.993423	0.9389-1.0512	0.938853	1.05117
ER+		MFI	B cell	Bcells.trait451	CD24 on transitional	90001774	Weighted median	25	0.00681442	0.0153229	0.656522	1.00684	0.9770-1.0375	0.977049	1.03753
ER+		MFI	B cell	Bcells.trait453	CD25 on B cell	90001775	Inverse variance weighted	36	0.00186463	0.00696383	0.788884	1.00187	0.9883-1.0156	0.988285	1.01563	0.98097
ER+		MFI	B cell	Bcells.trait453	CD25 on B cell	90001775	Weighted mode	36	-0.00407683	0.00989572	0.682867	0.995931	0.9768-1.0154	0.976801	1.01544
ER+		MFI	B cell	Bcells.trait453	CD25 on B cell	90001775	MR Egger	36	-0.00553206	0.00952397	0.565168	0.994483	0.9761-1.0132	0.976091	1.01322
ER+		MFI	B cell	Bcells.trait453	CD25 on B cell	90001775	Simple mode	36	0.0161024	0.0203429	0.433955	1.01623	0.9765-1.0576	0.976511	1.05757
ER+		MFI	B cell	Bcells.trait453	CD25 on B cell	90001775	Weighted median	36	0.00299568	0.0103147	0.771488	1.003	0.9829-1.0235	0.982926	1.02348
ER+		MFI	B cell	Bcells.trait470	CD25 on CD20- CD38-	90001776	MR Egger	16	0.0273184	0.0148601	0.0873154	1.02769	0.9982-1.0581	0.998194	1.05807
ER+		MFI	B cell	Bcells.trait470	CD25 on CD20- CD38-	90001776	Simple mode	16	0.0224819	0.0198911	0.276121	1.02274	0.9836-1.0634	0.983631	1.0634
ER+		MFI	B cell	Bcells.trait470	CD25 on CD20- CD38-	90001776	Weighted median	16	0.0175852	0.013828	0.203476	1.01774	0.9905-1.0457	0.990527	1.0457
ER+		MFI	B cell	Bcells.trait470	CD25 on CD20- CD38-	90001776	Inverse variance weighted	16	0.011479	0.010391	0.269284	1.01155	0.9912-1.0324	0.991152	1.03236	0.927283
ER+		MFI	B cell	Bcells.trait470	CD25 on CD20- CD38-	90001776	Weighted mode	16	0.0174599	0.0134934	0.215249	1.01761	0.9911-1.0449	0.991053	1.04489
ER+		MFI	B cell	Bcells.trait471	CD25 on CD24+ CD27+	90001777	MR Egger	48	0.000709892	0.00729923	0.922946	1.00071	0.9865-1.0151	0.986495	1.01513
ER+		MFI	B cell	Bcells.trait471	CD25 on CD24+ CD27+	90001777	Simple mode	48	-0.00254114	0.0124861	0.839609	0.997462	0.9733-1.0222	0.973348	1.02217
ER+		MFI	B cell	Bcells.trait471	CD25 on CD24+ CD27+	90001777	Weighted median	48	-0.0108466	0.00683621	0.112594	0.989212	0.9760-1.0026	0.976046	1.00256
ER+		MFI	B cell	Bcells.trait471	CD25 on CD24+ CD27+	90001777	Inverse variance weighted	48	-0.00406717	0.00586037	0.487674	0.995941	0.9846-1.0074	0.984567	1.00745	0.934588
ER+		MFI	B cell	Bcells.trait471	CD25 on CD24+ CD27+	90001777	Weighted mode	48	-0.00254114	0.00517498	0.625681	0.997462	0.9874-1.0076	0.987396	1.00763
ER+		MFI	B cell	Bcells.trait490	CD25 on IgD+ CD24+	90001778	MR Egger	45	-0.00718541	0.0107209	0.506297	0.99284	0.9722-1.0139	0.972196	1.01392
ER+		MFI	B cell	Bcells.trait490	CD25 on IgD+ CD24+	90001778	Simple mode	45	0.00368576	0.016818	0.827543	1.00369	0.9711-1.0373	0.971147	1.03733
ER+		MFI	B cell	Bcells.trait490	CD25 on IgD+ CD24+	90001778	Inverse variance weighted	45	-0.00685141	0.00724394	0.344244	0.993172	0.9792-1.0074	0.97917	1.00737	0.927283
ER+		MFI	B cell	Bcells.trait490	CD25 on IgD+ CD24+	90001778	Weighted mode	45	-0.0132361	0.00823284	0.11505	0.986851	0.9711-1.0029	0.971055	1.0029
ER+		MFI	B cell	Bcells.trait490	CD25 on IgD+ CD24+	90001778	Weighted median	45	-0.011629	0.00864301	0.17847	0.988438	0.9718-1.0053	0.971835	1.00533
ER+		MFI	B cell	Bcells.trait491	CD25 on IgD+ CD24-	90001779	Inverse variance weighted	51	0.00652386	0.00592369	0.270759	1.00655	0.9949-1.0183	0.994926	1.0183	0.927283
ER+		MFI	B cell	Bcells.trait491	CD25 on IgD+ CD24-	90001779	MR Egger	51	0.00550306	0.00769993	0.478192	1.00552	0.9905-1.0208	0.990457	1.02081
ER+		MFI	B cell	Bcells.trait491	CD25 on IgD+ CD24-	90001779	Weighted mode	51	0.0049685	0.00637234	0.439243	1.00498	0.9925-1.0176	0.992507	1.01761
ER+		MFI	B cell	Bcells.trait491	CD25 on IgD+ CD24-	90001779	Simple mode	51	0.0049685	0.0137431	0.719229	1.00498	0.9783-1.0324	0.978272	1.03242
ER+		MFI	B cell	Bcells.trait491	CD25 on IgD+ CD24-	90001779	Weighted median	51	0.00394299	0.00738887	0.593591	1.00395	0.9895-1.0186	0.989516	1.0186
ER+		MFI	B cell	Bcells.trait492	CD25 on IgD+ CD38-	90001780	MR Egger	40	-0.00507662	0.00660986	0.447212	0.994936	0.9821-1.0079	0.98213	1.00791
ER+		MFI	B cell	Bcells.trait492	CD25 on IgD+ CD38-	90001780	Simple mode	40	-0.00972825	0.0146742	0.511263	0.990319	0.9622-1.0192	0.962242	1.01922
ER+		MFI	B cell	Bcells.trait492	CD25 on IgD+ CD38-	90001780	Inverse variance weighted	40	-0.00739834	0.00521733	0.156181	0.992629	0.9825-1.0028	0.98253	1.00283	0.859528
ER+		MFI	B cell	Bcells.trait492	CD25 on IgD+ CD38-	90001780	Weighted median	40	-0.00421277	0.00830981	0.61218	0.995796	0.9797-1.0121	0.979709	1.01215
ER+		MFI	B cell	Bcells.trait492	CD25 on IgD+ CD38-	90001780	Weighted mode	40	-0.00820922	0.00690964	0.241986	0.991824	0.9785-1.0053	0.978483	1.00535
ER+		MFI	B cell	Bcells.trait493	CD25 on IgD+ CD38- naive	90001781	MR Egger	28	0.0108089	0.0145639	0.464639	1.01087	0.9824-1.0401	0.98242	1.04014
ER+		MFI	B cell	Bcells.trait493	CD25 on IgD+ CD38- naive	90001781	Inverse variance weighted	28	-0.00232878	0.00826734	0.778186	0.997674	0.9816-1.0140	0.981638	1.01397	0.980782
ER+		MFI	B cell	Bcells.trait493	CD25 on IgD+ CD38- naive	90001781	Weighted mode	28	0.00250644	0.0116752	0.831629	1.00251	0.9798-1.0257	0.979829	1.02571
ER+		MFI	B cell	Bcells.trait493	CD25 on IgD+ CD38- naive	90001781	Simple mode	28	0.00150997	0.0168477	0.929247	1.00151	0.9690-1.0351	0.96898	1.03513
ER+		MFI	B cell	Bcells.trait493	CD25 on IgD+ CD38- naive	90001781	Weighted median	28	0.0019359	0.0123989	0.875927	1.00194	0.9779-1.0266	0.977882	1.02659
ER+		MFI	B cell	Bcells.trait494	CD25 on IgD+ CD38- unsw mem	90001782	Inverse variance weighted	36	-0.00685489	0.0046503	0.140461	0.993169	0.9842-1.0023	0.984157	1.00226	0.859528
ER+		MFI	B cell	Bcells.trait494	CD25 on IgD+ CD38- unsw mem	90001782	Weighted mode	36	-0.0111113	0.00702906	0.122929	0.98895	0.9754-1.0027	0.975419	1.00267
ER+		MFI	B cell	Bcells.trait494	CD25 on IgD+ CD38- unsw mem	90001782	MR Egger	36	-0.00362006	0.00627626	0.567884	0.996386	0.9842-1.0087	0.984205	1.00872
ER+		MFI	B cell	Bcells.trait494	CD25 on IgD+ CD38- unsw mem	90001782	Simple mode	36	-0.014594	0.01168	0.219777	0.985512	0.9632-1.0083	0.963207	1.00833
ER+		MFI	B cell	Bcells.trait494	CD25 on IgD+ CD38- unsw mem	90001782	Weighted median	36	-0.0114345	0.0071822	0.111369	0.988631	0.9748-1.0026	0.974811	1.00265
ER+		MFI	B cell	Bcells.trait495	CD25 on IgD+ CD38br	90001783	Inverse variance weighted	23	0.0101979	0.0123798	0.410083	1.01025	0.9860-1.0351	0.986032	1.03506	0.928082
ER+		MFI	B cell	Bcells.trait495	CD25 on IgD+ CD38br	90001783	Weighted mode	23	0.00723602	0.0326188	0.826488	1.00726	0.9449-1.0738	0.944881	1.07376
ER+		MFI	B cell	Bcells.trait495	CD25 on IgD+ CD38br	90001783	MR Egger	23	0.0294424	0.0333884	0.387858	1.02988	0.9646-1.0995	0.964641	1.09953
ER+		MFI	B cell	Bcells.trait495	CD25 on IgD+ CD38br	90001783	Simple mode	23	0.0101935	0.0373663	0.787551	1.01025	0.9389-1.0870	0.938902	1.08701
ER+		MFI	B cell	Bcells.trait495	CD25 on IgD+ CD38br	90001783	Weighted median	23	0.00988616	0.0184188	0.591444	1.00994	0.9741-1.0471	0.974126	1.04706
ER+		MFI	B cell	Bcells.trait496	CD25 on IgD+ CD38dim	90001784	Inverse variance weighted	40	0.0111471	0.00657711	0.0901076	1.01121	0.9983-1.0243	0.998257	1.02433	0.757111
ER+		MFI	B cell	Bcells.trait496	CD25 on IgD+ CD38dim	90001784	MR Egger	40	0.00835532	0.00907422	0.362977	1.00839	0.9906-1.0265	0.990614	1.02649
ER+		MFI	B cell	Bcells.trait496	CD25 on IgD+ CD38dim	90001784	Simple mode	40	0.00638065	0.015139	0.675725	1.0064	0.9770-1.0367	0.976977	1.03671
ER+		MFI	B cell	Bcells.trait496	CD25 on IgD+ CD38dim	90001784	Weighted median	40	0.0112075	0.00963961	0.24497	1.01127	0.9923-1.0306	0.992343	1.03056
ER+		MFI	B cell	Bcells.trait496	CD25 on IgD+ CD38dim	90001784	Weighted mode	40	0.0104513	0.00921648	0.263726	1.01051	0.9924-1.0289	0.992416	1.02893
ER+		MFI	B cell	Bcells.trait500	CD25 on IgD- CD24-	90001785	MR Egger	36	0.0289921	0.0167933	0.0933505	1.02942	0.9961-1.0639	0.996085	1.06386
ER+		MFI	B cell	Bcells.trait500	CD25 on IgD- CD24-	90001785	Simple mode	36	0.025371	0.0263938	0.343022	1.0257	0.9740-1.0802	0.973983	1.08015
ER+		MFI	B cell	Bcells.trait500	CD25 on IgD- CD24-	90001785	Weighted median	36	0.0186129	0.0147422	0.206746	1.01879	0.9898-1.0487	0.989771	1.04865
ER+		MFI	B cell	Bcells.trait500	CD25 on IgD- CD24-	90001785	Inverse variance weighted	36	0.00526433	0.009354	0.573578	1.00528	0.9870-1.0239	0.987016	1.02388	0.942205
ER+		MFI	B cell	Bcells.trait500	CD25 on IgD- CD24-	90001785	Weighted mode	36	0.0205565	0.016476	0.220438	1.02077	0.9883-1.0543	0.988332	1.05427
ER+		MFI	B cell	Bcells.trait501	CD25 on IgD- CD27-	90001786	Inverse variance weighted	25	0.0202966	0.0117515	0.084139	1.0205	0.9973-1.0443	0.997268	1.04428	0.742507
ER+		MFI	B cell	Bcells.trait501	CD25 on IgD- CD27-	90001786	MR Egger	25	0.037203	0.0242912	0.139275	1.0379	0.9896-1.0885	0.989646	1.08851
ER+		MFI	B cell	Bcells.trait501	CD25 on IgD- CD27-	90001786	Simple mode	25	0.0188718	0.0263497	0.480775	1.01905	0.9678-1.0731	0.967758	1.07306
ER+		MFI	B cell	Bcells.trait501	CD25 on IgD- CD27-	90001786	Weighted median	25	0.018198	0.0171889	0.289733	1.01836	0.9846-1.0533	0.984627	1.05326
ER+		MFI	B cell	Bcells.trait501	CD25 on IgD- CD27-	90001786	Weighted mode	25	0.0155365	0.0247659	0.536362	1.01566	0.9675-1.0662	0.967534	1.06618
ER+		MFI	B cell	Bcells.trait502	CD25 on IgD- CD38-	90001787	Inverse variance weighted	33	0.00057183	0.00699749	0.93487	1.00057	0.9869-1.0144	0.986943	1.01439	0.98908
ER+		MFI	B cell	Bcells.trait502	CD25 on IgD- CD38-	90001787	MR Egger	33	0.00110727	0.0107211	0.918406	1.00111	0.9803-1.0224	0.980291	1.02237
ER+		MFI	B cell	Bcells.trait502	CD25 on IgD- CD38-	90001787	Weighted mode	33	-0.00163266	0.0114448	0.887457	0.998369	0.9762-1.0210	0.976223	1.02102
ER+		MFI	B cell	Bcells.trait502	CD25 on IgD- CD38-	90001787	Weighted median	33	-0.0013489	0.0121761	0.911789	0.998652	0.9751-1.0228	0.975101	1.02277
ER+		MFI	B cell	Bcells.trait502	CD25 on IgD- CD38-	90001787	Simple mode	33	-0.00163266	0.0209676	0.93842	0.998369	0.9582-1.0403	0.958171	1.04025
ER+		MFI	B cell	Bcells.trait503	CD25 on IgD- CD38br	90001788	Simple mode	20	-0.0141475	0.0335634	0.678109	0.985952	0.9232-1.0530	0.923179	1.05299
ER+		MFI	B cell	Bcells.trait503	CD25 on IgD- CD38br	90001788	Weighted median	20	-0.0201621	0.0203957	0.322885	0.98004	0.9416-1.0200	0.941635	1.02001
ER+		MFI	B cell	Bcells.trait503	CD25 on IgD- CD38br	90001788	MR Egger	20	-0.0133736	0.0287889	0.647831	0.986715	0.9326-1.0440	0.93258	1.04399
ER+		MFI	B cell	Bcells.trait503	CD25 on IgD- CD38br	90001788	Inverse variance weighted	20	-0.0218417	0.0157163	0.164607	0.978395	0.9487-1.0090	0.948716	1.009	0.868093
ER+		MFI	B cell	Bcells.trait503	CD25 on IgD- CD38br	90001788	Weighted mode	20	-0.0163827	0.0217455	0.460453	0.983751	0.9427-1.0266	0.942703	1.02659
ER+		MFI	B cell	Bcells.trait504	CD25 on IgD- CD38dim	90001789	Simple mode	38	0.0162881	0.016558	0.331651	1.01642	0.9840-1.0499	0.983964	1.04995
ER+		MFI	B cell	Bcells.trait504	CD25 on IgD- CD38dim	90001789	Inverse variance weighted	38	0.00228287	0.00843766	0.786732	1.00229	0.9858-1.0190	0.985846	1.019	0.98097
ER+		MFI	B cell	Bcells.trait504	CD25 on IgD- CD38dim	90001789	MR Egger	38	0.0336617	0.0152697	0.033968	1.03423	1.0037-1.0657	1.00374	1.06566
ER+		MFI	B cell	Bcells.trait504	CD25 on IgD- CD38dim	90001789	Weighted median	38	0.0120277	0.0107637	0.263811	1.0121	0.9910-1.0337	0.990972	1.03368
ER+		MFI	B cell	Bcells.trait504	CD25 on IgD- CD38dim	90001789	Weighted mode	38	0.0142999	0.0127788	0.270338	1.0144	0.9893-1.0401	0.989311	1.04013
ER+		MFI	B cell	Bcells.trait506	CD25 on memory B cell	90001790	Inverse variance weighted	48	-0.00874445	0.00839618	0.297653	0.991294	0.9751-1.0077	0.975114	1.00774	0.927283
ER+		MFI	B cell	Bcells.trait506	CD25 on memory B cell	90001790	MR Egger	48	0.0211387	0.0142886	0.145847	1.02136	0.9932-1.0504	0.993157	1.05037
ER+		MFI	B cell	Bcells.trait506	CD25 on memory B cell	90001790	Weighted mode	48	-0.00815563	0.0112879	0.47356	0.991878	0.9702-1.0141	0.970174	1.01407
ER+		MFI	B cell	Bcells.trait506	CD25 on memory B cell	90001790	Simple mode	48	-0.00682469	0.0142566	0.63437	0.993199	0.9658-1.0213	0.96583	1.02134
ER+		MFI	B cell	Bcells.trait506	CD25 on memory B cell	90001790	Weighted median	48	-0.00821618	0.0093067	0.377331	0.991817	0.9739-1.0101	0.97389	1.01008
ER+		MFI	B cell	Bcells.trait508	CD25 on naive-mature B cell	90001791	MR Egger	45	-0.0037951	0.0137044	0.783163	0.996212	0.9698-1.0233	0.969809	1.02333
ER+		MFI	B cell	Bcells.trait508	CD25 on naive-mature B cell	90001791	Inverse variance weighted	45	0.00540388	0.00878743	0.538584	1.00542	0.9883-1.0229	0.98825	1.02289	0.940545
ER+		MFI	B cell	Bcells.trait508	CD25 on naive-mature B cell	90001791	Simple mode	45	0.000449886	0.0190786	0.981294	1.00045	0.9637-1.0386	0.96373	1.03857
ER+		MFI	B cell	Bcells.trait508	CD25 on naive-mature B cell	90001791	Weighted median	45	0.00487154	0.0118885	0.681974	1.00488	0.9817-1.0286	0.981739	1.02857
ER+		MFI	B cell	Bcells.trait508	CD25 on naive-mature B cell	90001791	Weighted mode	45	0.00487929	0.0108504	0.655144	1.00489	0.9837-1.0265	0.983746	1.02649
ER+		MFI	B cell	Bcells.trait509	CD25 on unsw mem	90001792	Inverse variance weighted	42	-0.00286704	0.00668597	0.668058	0.997137	0.9842-1.0103	0.984155	1.01029	0.966275
ER+		MFI	B cell	Bcells.trait509	CD25 on unsw mem	90001792	Simple mode	42	-0.000559923	0.0199888	0.977789	0.99944	0.9610-1.0394	0.961041	1.03937
ER+		MFI	B cell	Bcells.trait509	CD25 on unsw mem	90001792	Weighted median	42	-0.011807	0.00897253	0.188206	0.988262	0.9710-1.0058	0.971035	1.0058
ER+		MFI	B cell	Bcells.trait509	CD25 on unsw mem	90001792	Weighted mode	42	-0.0115102	0.00890586	0.203445	0.988556	0.9714-1.0060	0.97145	1.00596
ER+		MFI	B cell	Bcells.trait509	CD25 on unsw mem	90001792	MR Egger	42	0.00406286	0.00951344	0.671622	1.00407	0.9855-1.0230	0.985522	1.02297
ER+		MFI	B cell	Bcells.trait510	CD25 on sw mem	90001793	Simple mode	35	0.00643565	0.0176103	0.717041	1.00646	0.9723-1.0418	0.97231	1.0418
ER+		MFI	B cell	Bcells.trait510	CD25 on sw mem	90001793	Weighted median	35	-0.000320513	0.0109634	0.976677	0.99968	0.9784-1.0214	0.978427	1.02139
ER+		MFI	B cell	Bcells.trait510	CD25 on sw mem	90001793	Weighted mode	35	0.00309602	0.0100504	0.759925	1.0031	0.9835-1.0231	0.983534	1.02306
ER+		MFI	B cell	Bcells.trait510	CD25 on sw mem	90001793	Inverse variance weighted	35	-6.05e-06	0.00798899	0.999396	0.999994	0.9845-1.0158	0.984458	1.01578	0.999597
ER+		MFI	B cell	Bcells.trait510	CD25 on sw mem	90001793	MR Egger	35	0.00699965	0.0130112	0.594207	1.00702	0.9817-1.0330	0.981668	1.03304
ER+		MFI	B cell	Bcells.trait511	CD25 on IgD+	90001794	Simple mode	40	0.011465	0.0155017	0.463974	1.01153	0.9813-1.0427	0.98126	1.04274
ER+		MFI	B cell	Bcells.trait511	CD25 on IgD+	90001794	Weighted median	40	-0.000840626	0.00840829	0.920364	0.99916	0.9828-1.0158	0.982828	1.01576
ER+		MFI	B cell	Bcells.trait511	CD25 on IgD+	90001794	Inverse variance weighted	40	0.00381501	0.00559119	0.495033	1.00382	0.9929-1.0149	0.992882	1.01488	0.934588
ER+		MFI	B cell	Bcells.trait511	CD25 on IgD+	90001794	MR Egger	40	0.00645818	0.00713725	0.371244	1.00648	0.9925-1.0207	0.992497	1.02066
ER+		MFI	B cell	Bcells.trait511	CD25 on IgD+	90001794	Weighted mode	40	0.00538993	0.00737542	0.469272	1.0054	0.9910-1.0200	0.990975	1.02004
ER+		MFI	B cell	Bcells.trait512	CD25 on transitional	90001795	Inverse variance weighted	25	0.0161175	0.0112566	0.152193	1.01625	0.9941-1.0389	0.994072	1.03892	0.859528
ER+		MFI	B cell	Bcells.trait512	CD25 on transitional	90001795	MR Egger	25	0.0321227	0.0194381	0.112008	1.03264	0.9940-1.0727	0.994042	1.07275
ER+		MFI	B cell	Bcells.trait512	CD25 on transitional	90001795	Simple mode	25	0.0119235	0.0264543	0.656235	1.01199	0.9609-1.0659	0.96086	1.06585
ER+		MFI	B cell	Bcells.trait512	CD25 on transitional	90001795	Weighted mode	25	0.00878679	0.0210884	0.680627	1.00883	0.9680-1.0514	0.967977	1.0514
ER+		MFI	B cell	Bcells.trait512	CD25 on transitional	90001795	Weighted median	25	0.0112033	0.0163159	0.492302	1.01127	0.9794-1.0441	0.979439	1.04413
ER+		MFI	B cell	Bcells.trait514	CD27 on CD20-	90001796	Simple mode	17	-0.00789224	0.0227485	0.733162	0.992139	0.9489-1.0374	0.948874	1.03738
ER+		MFI	B cell	Bcells.trait514	CD27 on CD20-	90001796	Weighted median	17	0.00949942	0.0137807	0.490618	1.00954	0.9826-1.0372	0.982642	1.03718
ER+		MFI	B cell	Bcells.trait514	CD27 on CD20-	90001796	MR Egger	17	0.00743135	0.0118109	0.538688	1.00746	0.9844-1.0311	0.984405	1.03105
ER+		MFI	B cell	Bcells.trait514	CD27 on CD20-	90001796	Inverse variance weighted	17	-0.0072328	0.00924015	0.433769	0.992793	0.9750-1.0109	0.974975	1.01094	0.934588
ER+		MFI	B cell	Bcells.trait514	CD27 on CD20-	90001796	Weighted mode	17	0.00231356	0.0122212	0.852233	1.00232	0.9786-1.0266	0.978593	1.02662
ER+		MFI	B cell	Bcells.trait536	CD27 on CD20- CD38-	90001797	Simple mode	22	0.0115522	0.0303228	0.70705	1.01162	0.9532-1.0736	0.953248	1.07357
ER+		MFI	B cell	Bcells.trait536	CD27 on CD20- CD38-	90001797	Inverse variance weighted	22	-0.00192539	0.0177609	0.913674	0.998076	0.9639-1.0334	0.96393	1.03343	0.98908
ER+		MFI	B cell	Bcells.trait536	CD27 on CD20- CD38-	90001797	MR Egger	22	-0.0228255	0.0242774	0.358335	0.977433	0.9320-1.0251	0.932012	1.02507
ER+		MFI	B cell	Bcells.trait536	CD27 on CD20- CD38-	90001797	Weighted median	22	-0.0103964	0.0158843	0.512785	0.989657	0.9593-1.0210	0.959321	1.02095
ER+		MFI	B cell	Bcells.trait536	CD27 on CD20- CD38-	90001797	Weighted mode	22	-0.0123747	0.0142447	0.394821	0.987702	0.9605-1.0157	0.960507	1.01567
ER+		MFI	B cell	Bcells.trait537	CD27 on CD24+ CD27+	90001798	Inverse variance weighted	92	-0.0141505	0.00632062	0.025170459*	0.985949	0.9738-0.9982	0.97381	0.99824	0.455161
ER+		MFI	B cell	Bcells.trait537	CD27 on CD24+ CD27+	90001798	MR Egger	92	0.00272732	0.0127706	0.831372	1.00273	0.9779-1.0281	0.977944	1.02815
ER+		MFI	B cell	Bcells.trait537	CD27 on CD24+ CD27+	90001798	Weighted mode	92	-0.0290034	0.0120041	0.0176834	0.971413	0.9488-0.9945	0.948825	0.99454
ER+		MFI	B cell	Bcells.trait537	CD27 on CD24+ CD27+	90001798	Simple mode	92	-0.0305542	0.0196045	0.122578	0.969908	0.9333-1.0079	0.933346	1.0079
ER+		MFI	B cell	Bcells.trait537	CD27 on CD24+ CD27+	90001798	Weighted median	92	-0.0230229	0.00898029	0.010356	0.97724	0.9602-0.9946	0.96019	0.994593
ER+		MFI	B cell	Bcells.trait539	CD27 on T cell	90001799	MR Egger	23	-0.00627668	0.0113169	0.585007	0.993743	0.9719-1.0160	0.971943	1.01603
ER+		MFI	B cell	Bcells.trait539	CD27 on T cell	90001799	Inverse variance weighted	23	-0.00954506	0.00783387	0.223059	0.9905	0.9754-1.0058	0.975408	1.00583	0.926454
ER+		MFI	B cell	Bcells.trait539	CD27 on T cell	90001799	Simple mode	23	0.0254788	0.0201417	0.219114	1.02581	0.9861-1.0671	0.986099	1.06711
ER+		MFI	B cell	Bcells.trait539	CD27 on T cell	90001799	Weighted median	23	-0.00897107	0.0112521	0.42529	0.991069	0.9695-1.0132	0.969451	1.01317
ER+		MFI	B cell	Bcells.trait539	CD27 on T cell	90001799	Weighted mode	23	-0.00932121	0.0102105	0.37119	0.990722	0.9711-1.0107	0.971092	1.01075
ER+		MFI	B cell	Bcells.trait561	CD27 on IgD+ CD24+	90001800	Inverse variance weighted	73	0.000589702	0.00725052	0.935178	1.00059	0.9865-1.0149	0.986471	1.01491	0.98908
ER+		MFI	B cell	Bcells.trait561	CD27 on IgD+ CD24+	90001800	Simple mode	73	0.0093345	0.0196377	0.635987	1.00938	0.9713-1.0490	0.971266	1.04899
ER+		MFI	B cell	Bcells.trait561	CD27 on IgD+ CD24+	90001800	Weighted median	73	0.00409359	0.0102849	0.690614	1.0041	0.9841-1.0245	0.984064	1.02455
ER+		MFI	B cell	Bcells.trait561	CD27 on IgD+ CD24+	90001800	Weighted mode	73	-0.00141843	0.0112897	0.900368	0.998583	0.9767-1.0209	0.976729	1.02093
ER+		MFI	B cell	Bcells.trait561	CD27 on IgD+ CD24+	90001800	MR Egger	73	0.00259157	0.0133449	0.846575	1.00259	0.9767-1.0292	0.976711	1.02916
ER+		MFI	B cell	Bcells.trait563	CD27 on IgD+ CD38- unsw mem	90001801	Simple mode	59	0.0194891	0.0178805	0.280236	1.01968	0.9846-1.0560	0.984564	1.05605
ER+		MFI	B cell	Bcells.trait563	CD27 on IgD+ CD38- unsw mem	90001801	Weighted median	59	0.00350669	0.00827401	0.671697	1.00351	0.9874-1.0199	0.98737	1.01992
ER+		MFI	B cell	Bcells.trait563	CD27 on IgD+ CD38- unsw mem	90001801	Weighted mode	59	0.0194891	0.0168129	0.251133	1.01968	0.9866-1.0538	0.986626	1.05384
ER+		MFI	B cell	Bcells.trait563	CD27 on IgD+ CD38- unsw mem	90001801	Inverse variance weighted	59	0.00266713	0.00532315	0.61634	1.00267	0.9923-1.0132	0.992264	1.01319	0.953368
ER+		MFI	B cell	Bcells.trait563	CD27 on IgD+ CD38- unsw mem	90001801	MR Egger	59	0.00739547	0.011707	0.5301	1.00742	0.9846-1.0308	0.98457	1.03081
ER+		MFI	B cell	Bcells.trait565	CD27 on IgD- CD38-	90001802	Simple mode	60	0.00759929	0.0220074	0.731092	1.00763	0.9651-1.0520	0.965089	1.05204
ER+		MFI	B cell	Bcells.trait565	CD27 on IgD- CD38-	90001802	Weighted median	60	-0.0162774	0.0105041	0.121232	0.983854	0.9638-1.0043	0.963806	1.00432
ER+		MFI	B cell	Bcells.trait565	CD27 on IgD- CD38-	90001802	Inverse variance weighted	60	-0.00651524	0.00662399	0.325321	0.993506	0.9807-1.0065	0.980691	1.00649	0.927283
ER+		MFI	B cell	Bcells.trait565	CD27 on IgD- CD38-	90001802	MR Egger	60	-0.00865555	0.01368	0.529407	0.991382	0.9652-1.0183	0.965153	1.01832
ER+		MFI	B cell	Bcells.trait565	CD27 on IgD- CD38-	90001802	Weighted mode	60	-0.0257255	0.0136824	0.0650213	0.974603	0.9488-1.0011	0.948814	1.00109
ER+		MFI	B cell	Bcells.trait566	CD27 on IgD- CD38br	90001803	Inverse variance weighted	13	-0.0551562	0.0235986	0.019425184*	0.946337	0.9036-0.9911	0.903563	0.991136	0.443744
ER+		MFI	B cell	Bcells.trait566	CD27 on IgD- CD38br	90001803	MR Egger	13	0.0205533	0.0848348	0.813025	1.02077	0.8644-1.2054	0.864397	1.20542
ER+		MFI	B cell	Bcells.trait566	CD27 on IgD- CD38br	90001803	Simple mode	13	-0.114871	0.0588794	0.0748025	0.891481	0.7943-1.0005	0.794315	1.00053
ER+		MFI	B cell	Bcells.trait566	CD27 on IgD- CD38br	90001803	Weighted mode	13	-0.11896	0.0669935	0.101124	0.887843	0.7786-1.0124	0.778593	1.01242
ER+		MFI	B cell	Bcells.trait566	CD27 on IgD- CD38br	90001803	Weighted median	13	-0.0808313	0.0293671	0.00591517	0.922349	0.8708-0.9770	0.870758	0.976997
ER+		MFI	B cell	Bcells.trait567	CD27 on IgD- CD38dim	90001804	Simple mode	83	-0.0102584	0.0169825	0.547474	0.989794	0.9574-1.0233	0.95739	1.02329
ER+		MFI	B cell	Bcells.trait567	CD27 on IgD- CD38dim	90001804	Weighted median	83	-0.0214746	0.00907187	0.017925	0.978754	0.9615-0.9963	0.961505	0.996313
ER+		MFI	B cell	Bcells.trait567	CD27 on IgD- CD38dim	90001804	MR Egger	83	-0.0191675	0.0115356	0.100461	0.981015	0.9591-1.0034	0.959083	1.00345
ER+		MFI	B cell	Bcells.trait567	CD27 on IgD- CD38dim	90001804	Inverse variance weighted	83	-0.0181459	0.00585028	0.001923991*	0.982018	0.9708-0.9933	0.970822	0.993343	0.186097
ER+		MFI	B cell	Bcells.trait567	CD27 on IgD- CD38dim	90001804	Weighted mode	83	-0.024211	0.0101153	0.0189721	0.97608	0.9569-0.9956	0.956918	0.995625
ER+		MFI	B cell	Bcells.trait570	CD27 on memory B cell	90001805	Simple mode	57	-0.0109925	0.0196697	0.578488	0.989068	0.9517-1.0279	0.951662	1.02794
ER+		MFI	B cell	Bcells.trait570	CD27 on memory B cell	90001805	Inverse variance weighted	57	-0.00661722	0.00815512	0.417125	0.993405	0.9777-1.0094	0.977652	1.00941	0.93036
ER+		MFI	B cell	Bcells.trait570	CD27 on memory B cell	90001805	MR Egger	57	-0.0151125	0.0150084	0.318376	0.985001	0.9564-1.0144	0.956448	1.01441
ER+		MFI	B cell	Bcells.trait570	CD27 on memory B cell	90001805	Weighted median	57	-0.0132292	0.0114118	0.246352	0.986858	0.9650-1.0092	0.96503	1.00918
ER+		MFI	B cell	Bcells.trait570	CD27 on memory B cell	90001805	Weighted mode	57	-0.0235045	0.0103718	0.0273235	0.97677	0.9571-0.9968	0.957114	0.996829
ER+		MFI	B cell	Bcells.trait571	CD27 on unsw mem	90001806	Inverse variance weighted	77	-0.00607047	0.0067091	0.365566	0.993948	0.9810-1.0071	0.980963	1.0071	0.927283
ER+		MFI	B cell	Bcells.trait571	CD27 on unsw mem	90001806	MR Egger	77	-0.00699391	0.0151992	0.646741	0.99303	0.9639-1.0231	0.963884	1.02306
ER+		MFI	B cell	Bcells.trait571	CD27 on unsw mem	90001806	Weighted mode	77	0.0111845	0.0153729	0.469126	1.01125	0.9812-1.0422	0.981232	1.04218
ER+		MFI	B cell	Bcells.trait571	CD27 on unsw mem	90001806	Simple mode	77	0.0158647	0.0217645	0.468287	1.01599	0.9736-1.0603	0.973562	1.06027
ER+		MFI	B cell	Bcells.trait571	CD27 on unsw mem	90001806	Weighted median	77	-0.00197454	0.00975751	0.839634	0.998027	0.9791-1.0173	0.979122	1.0173
ER+		MFI	B cell	Bcells.trait572	CD27 on PB/PC	90001807	MR Egger	20	-0.00959033	0.0280209	0.736122	0.990456	0.9375-1.0464	0.937525	1.04637
ER+		MFI	B cell	Bcells.trait572	CD27 on PB/PC	90001807	Inverse variance weighted	20	-0.0222173	0.0214133	0.299481	0.978028	0.9378-1.0199	0.937829	1.01995	0.927283
ER+		MFI	B cell	Bcells.trait572	CD27 on PB/PC	90001807	Simple mode	20	0.00857732	0.0366628	0.817525	1.00861	0.9387-1.0838	0.938679	1.08376
ER+		MFI	B cell	Bcells.trait572	CD27 on PB/PC	90001807	Weighted median	20	-0.0216763	0.0166353	0.192564	0.978557	0.9472-1.0110	0.947166	1.01099
ER+		MFI	B cell	Bcells.trait572	CD27 on PB/PC	90001807	Weighted mode	20	-0.0186644	0.0137925	0.191866	0.981509	0.9553-1.0084	0.955331	1.0084
ER+		MFI	B cell	Bcells.trait574	CD27 on sw mem	90001808	Inverse variance weighted	87	-0.0147113	0.00646272	0.022826138*	0.985396	0.9730-0.9980	0.972993	0.997958	0.455161
ER+		MFI	B cell	Bcells.trait574	CD27 on sw mem	90001808	MR Egger	87	-0.0088054	0.0142028	0.536933	0.991233	0.9640-1.0192	0.96402	1.01921
ER+		MFI	B cell	Bcells.trait574	CD27 on sw mem	90001808	Simple mode	87	-0.021097	0.0200297	0.295161	0.979124	0.9414-1.0183	0.94143	1.01833
ER+		MFI	B cell	Bcells.trait574	CD27 on sw mem	90001808	Weighted median	87	-0.0248202	0.00947854	0.00882996	0.975485	0.9575-0.9938	0.95753	0.993777
ER+		MFI	B cell	Bcells.trait574	CD27 on sw mem	90001808	Weighted mode	87	-0.0300685	0.0118605	0.0130482	0.970379	0.9481-0.9932	0.948081	0.993201
ER+		MFI	B cell	Bcells.trait597	CD38 on CD20-	90001809	MR Egger	21	-0.00307301	0.0382538	0.936813	0.996932	0.9249-1.0746	0.924918	1.07455
ER+		MFI	B cell	Bcells.trait597	CD38 on CD20-	90001809	Simple mode	21	0.0231527	0.0422632	0.589877	1.02342	0.9421-1.1118	0.942063	1.11181
ER+		MFI	B cell	Bcells.trait597	CD38 on CD20-	90001809	Weighted median	21	0.0129006	0.0224909	0.566244	1.01298	0.9693-1.0586	0.9693	1.05864
ER+		MFI	B cell	Bcells.trait597	CD38 on CD20-	90001809	Weighted mode	21	0.026638	0.0337608	0.439352	1.027	0.9612-1.0973	0.961238	1.09725
ER+		MFI	B cell	Bcells.trait597	CD38 on CD20-	90001809	Inverse variance weighted	21	-0.0237623	0.0197275	0.228385	0.976518	0.9395-1.0150	0.939481	1.01502	0.927283
ER+		MFI	B cell	Bcells.trait619	CD38 on CD3- CD19-	90001810	MR Egger	18	0.00211346	0.0235137	0.929496	1.00212	0.9570-1.0494	0.956979	1.04938
ER+		MFI	B cell	Bcells.trait619	CD38 on CD3- CD19-	90001810	Simple mode	18	-0.00340732	0.0285775	0.90649	0.996598	0.9423-1.0540	0.942312	1.05401
ER+		MFI	B cell	Bcells.trait619	CD38 on CD3- CD19-	90001810	Weighted median	18	-0.00530782	0.015727	0.735743	0.994706	0.9645-1.0258	0.964512	1.02585
ER+		MFI	B cell	Bcells.trait619	CD38 on CD3- CD19-	90001810	Inverse variance weighted	18	-0.00126646	0.0119219	0.9154	0.998734	0.9757-1.0223	0.975668	1.02235	0.98908
ER+		MFI	B cell	Bcells.trait619	CD38 on CD3- CD19-	90001810	Weighted mode	18	-0.00261956	0.0209669	0.902038	0.997384	0.9572-1.0392	0.957227	1.03923
ER+		MFI	B cell	Bcells.trait637	CD38 on IgD+ CD24-	90001811	Inverse variance weighted	21	0.0101092	0.012699	0.425995	1.01016	0.9853-1.0356	0.985328	1.03562	0.934588
ER+		MFI	B cell	Bcells.trait637	CD38 on IgD+ CD24-	90001811	MR Egger	21	0.0405384	0.02175	0.0778737	1.04137	0.9979-1.0867	0.997911	1.08672
ER+		MFI	B cell	Bcells.trait637	CD38 on IgD+ CD24-	90001811	Simple mode	21	0.00235457	0.0278684	0.933508	1.00236	0.9491-1.0586	0.949075	1.05863
ER+		MFI	B cell	Bcells.trait637	CD38 on IgD+ CD24-	90001811	Weighted mode	21	0.00311084	0.0229655	0.893605	1.00312	0.9590-1.0493	0.958964	1.0493
ER+		MFI	B cell	Bcells.trait637	CD38 on IgD+ CD24-	90001811	Weighted median	21	0.00538085	0.0170041	0.751665	1.0054	0.9724-1.0395	0.97244	1.03947
ER+		MFI	B cell	Bcells.trait640	CD38 on IgD+ CD38br	90001812	Simple mode	26	0.0222137	0.0262507	0.405461	1.02246	0.9712-1.0764	0.971186	1.07645
ER+		MFI	B cell	Bcells.trait640	CD38 on IgD+ CD38br	90001812	Weighted median	26	0.00367033	0.0154418	0.812123	1.00368	0.9738-1.0345	0.973755	1.03452
ER+		MFI	B cell	Bcells.trait640	CD38 on IgD+ CD38br	90001812	Weighted mode	26	0.00879324	0.0182787	0.634654	1.00883	0.9733-1.0456	0.973329	1.04563
ER+		MFI	B cell	Bcells.trait640	CD38 on IgD+ CD38br	90001812	MR Egger	26	0.0066407	0.0176948	0.71074	1.00666	0.9723-1.0422	0.972348	1.04219
ER+		MFI	B cell	Bcells.trait640	CD38 on IgD+ CD38br	90001812	Inverse variance weighted	26	0.00412697	0.0105484	0.695618	1.00414	0.9836-1.0251	0.983588	1.02511	0.974681
ER+		MFI	B cell	Bcells.trait641	CD38 on IgD+ CD38dim	90001813	Weighted median	41	0.0145175	0.0114555	0.205051	1.01462	0.9921-1.0377	0.992096	1.03766
ER+		MFI	B cell	Bcells.trait641	CD38 on IgD+ CD38dim	90001813	Inverse variance weighted	41	0.00841425	0.00787811	0.285496	1.00845	0.9930-1.0241	0.992998	1.02414	0.927283
ER+		MFI	B cell	Bcells.trait641	CD38 on IgD+ CD38dim	90001813	MR Egger	41	0.0199642	0.0141591	0.166466	1.02016	0.9922-1.0489	0.992243	1.04887
ER+		MFI	B cell	Bcells.trait641	CD38 on IgD+ CD38dim	90001813	Simple mode	41	0.0148029	0.0232545	0.528039	1.01491	0.9697-1.0622	0.969693	1.06224
ER+		MFI	B cell	Bcells.trait641	CD38 on IgD+ CD38dim	90001813	Weighted mode	41	0.0139502	0.0189475	0.465869	1.01405	0.9771-1.0524	0.97708	1.05241
ER+		MFI	B cell	Bcells.trait643	CD38 on IgD- CD38br	90001814	MR Egger	15	-0.00552728	0.00545726	0.329622	0.994488	0.9839-1.0052	0.983907	1.00518
ER+		MFI	B cell	Bcells.trait643	CD38 on IgD- CD38br	90001814	Simple mode	15	-0.0105836	0.0113163	0.365514	0.989472	0.9678-1.0117	0.967767	1.01166
ER+		MFI	B cell	Bcells.trait643	CD38 on IgD- CD38br	90001814	Inverse variance weighted	15	-0.00451906	0.00488452	0.354872	0.995491	0.9860-1.0051	0.986006	1.00507	0.927283
ER+		MFI	B cell	Bcells.trait643	CD38 on IgD- CD38br	90001814	Weighted median	15	0.00217865	0.00650699	0.737764	1.00218	0.9895-1.0150	0.989481	1.01504
ER+		MFI	B cell	Bcells.trait643	CD38 on IgD- CD38br	90001814	Weighted mode	15	0.00119286	0.00557594	0.833686	1.00119	0.9903-1.0122	0.990311	1.0122
ER+		MFI	B cell	Bcells.trait644	CD38 on IgD- CD38dim	90001815	MR Egger	31	-0.000717095	0.00743906	0.923869	0.999283	0.9848-1.0140	0.984819	1.01396
ER+		MFI	B cell	Bcells.trait644	CD38 on IgD- CD38dim	90001815	Simple mode	31	0.0157553	0.0144376	0.283843	1.01588	0.9875-1.0450	0.987536	1.04504
ER+		MFI	B cell	Bcells.trait644	CD38 on IgD- CD38dim	90001815	Inverse variance weighted	31	0.00372734	0.00600806	0.535001	1.00373	0.9920-1.0156	0.991984	1.01562	0.940111
ER+		MFI	B cell	Bcells.trait644	CD38 on IgD- CD38dim	90001815	Weighted median	31	0.00331887	0.00854422	0.697694	1.00332	0.9867-1.0203	0.986662	1.02027
ER+		MFI	B cell	Bcells.trait644	CD38 on IgD- CD38dim	90001815	Weighted mode	31	0.00281507	0.00720692	0.698848	1.00282	0.9888-1.0171	0.988753	1.01708
ER+		MFI	B cell	Bcells.trait646	CD38 on naive-mature B cell	90001816	MR Egger	31	0.0201513	0.0156409	0.207802	1.02036	0.9896-1.0521	0.98955	1.05212
ER+		MFI	B cell	Bcells.trait646	CD38 on naive-mature B cell	90001816	Inverse variance weighted	31	0.002654	0.00935704	0.776689	1.00266	0.9844-1.0212	0.984437	1.02122	0.980586
ER+		MFI	B cell	Bcells.trait646	CD38 on naive-mature B cell	90001816	Weighted median	31	0.00302329	0.0133572	0.820935	1.00303	0.9771-1.0296	0.977109	1.02963
ER+		MFI	B cell	Bcells.trait646	CD38 on naive-mature B cell	90001816	Weighted mode	31	-0.00144542	0.016491	0.930738	0.998556	0.9668-1.0314	0.966796	1.03136
ER+		MFI	B cell	Bcells.trait646	CD38 on naive-mature B cell	90001816	Simple mode	31	-0.00144542	0.0234324	0.951223	0.998556	0.9537-1.0455	0.953732	1.04549
ER+		MFI	B cell	Bcells.trait647	CD38 on PB/PC	90001817	Inverse variance weighted	16	0.0175667	0.0195136	0.367999	1.01772	0.9795-1.0574	0.979532	1.0574	0.927283
ER+		MFI	B cell	Bcells.trait647	CD38 on PB/PC	90001817	Weighted median	16	0.0302104	0.0248525	0.224141	1.03067	0.9817-1.0821	0.98167	1.08212
ER+		MFI	B cell	Bcells.trait647	CD38 on PB/PC	90001817	Weighted mode	16	0.0557603	0.0375267	0.158023	1.05734	0.9824-1.1380	0.982365	1.13805
ER+		MFI	B cell	Bcells.trait647	CD38 on PB/PC	90001817	MR Egger	16	0.0536476	0.0370035	0.169146	1.05511	0.9813-1.1345	0.981298	1.13448
ER+		MFI	B cell	Bcells.trait647	CD38 on PB/PC	90001817	Simple mode	16	0.0525725	0.0434302	0.244814	1.05398	0.9680-1.1476	0.967973	1.14763
ER+		MFI	B cell	Bcells.trait649	CD38 on IgD+	90001818	Inverse variance weighted	18	0.0236133	0.0198472	0.234145	1.02389	0.9848-1.0645	0.984829	1.06451	0.927283
ER+		MFI	B cell	Bcells.trait649	CD38 on IgD+	90001818	Weighted median	18	0.0520108	0.0245024	0.0337809	1.05339	1.0040-1.1052	1.00399	1.10521
ER+		MFI	B cell	Bcells.trait649	CD38 on IgD+	90001818	Weighted mode	18	0.0435961	0.0400939	0.292059	1.04456	0.9656-1.1300	0.965617	1.12996
ER+		MFI	B cell	Bcells.trait649	CD38 on IgD+	90001818	MR Egger	18	0.0687598	0.0450006	0.146045	1.07118	0.9807-1.1699	0.980746	1.16995
ER+		MFI	B cell	Bcells.trait649	CD38 on IgD+	90001818	Simple mode	18	-0.00970539	0.0434058	0.825736	0.990342	0.9096-1.0783	0.909572	1.07828
ER+		MFI	B cell	Bcells.trait650	CD38 on transitional	90001819	MR Egger	38	0.00224983	0.015707	0.886901	1.00225	0.9719-1.0336	0.971867	1.03359
ER+		MFI	B cell	Bcells.trait650	CD38 on transitional	90001819	Simple mode	38	0.00992889	0.020252	0.62684	1.00998	0.9707-1.0509	0.970674	1.05087
ER+		MFI	B cell	Bcells.trait650	CD38 on transitional	90001819	Weighted median	38	0.00691185	0.0119621	0.563391	1.00694	0.9836-1.0308	0.983602	1.03082
ER+		MFI	B cell	Bcells.trait650	CD38 on transitional	90001819	Inverse variance weighted	38	0.0107901	0.00876608	0.218363	1.01085	0.9936-1.0284	0.993629	1.02837	0.926454
ER+		MFI	B cell	Bcells.trait650	CD38 on transitional	90001819	Weighted mode	38	0.00348895	0.0135939	0.798867	1.0035	0.9771-1.0306	0.977111	1.03059
ER+		MFI	B cell	Bcells.trait775	IgD on IgD+ CD24+	90001820	Simple mode	89	0.00656025	0.0183531	0.721613	1.00658	0.9710-1.0434	0.971017	1.04345
ER+		MFI	B cell	Bcells.trait775	IgD on IgD+ CD24+	90001820	Weighted median	89	-0.000174854	0.0091196	0.984703	0.999825	0.9821-1.0179	0.982113	1.01786
ER+		MFI	B cell	Bcells.trait775	IgD on IgD+ CD24+	90001820	Weighted mode	89	-0.001862	0.0106873	0.862089	0.99814	0.9774-1.0193	0.977449	1.01927
ER+		MFI	B cell	Bcells.trait775	IgD on IgD+ CD24+	90001820	Inverse variance weighted	89	0.00309803	0.00781078	0.691636	1.0031	0.9879-1.0186	0.987863	1.01858	0.973996
ER+		MFI	B cell	Bcells.trait775	IgD on IgD+ CD24+	90001820	MR Egger	89	0.0074623	0.0163061	0.648354	1.00749	0.9758-1.0402	0.9758	1.04021
ER+		MFI	B cell	Bcells.trait776	IgD on IgD+ CD24-	90001821	Weighted median	68	-0.0111951	0.0118842	0.346186	0.988867	0.9661-1.0122	0.9661	1.01217
ER+		MFI	B cell	Bcells.trait776	IgD on IgD+ CD24-	90001821	Inverse variance weighted	68	0.00510873	0.0101157	0.613539	1.00512	0.9854-1.0252	0.98539	1.02525	0.953368
ER+		MFI	B cell	Bcells.trait776	IgD on IgD+ CD24-	90001821	MR Egger	68	0.0035049	0.0212781	0.869669	1.00351	0.9625-1.0462	0.96252	1.04625
ER+		MFI	B cell	Bcells.trait776	IgD on IgD+ CD24-	90001821	Simple mode	68	-0.00437241	0.0191261	0.819869	0.995637	0.9590-1.0337	0.959004	1.03367
ER+		MFI	B cell	Bcells.trait776	IgD on IgD+ CD24-	90001821	Weighted mode	68	-0.0115275	0.0120623	0.342679	0.988539	0.9654-1.0122	0.965442	1.01219
ER+		MFI	B cell	Bcells.trait777	IgD on IgD+ CD38-	90001822	MR Egger	49	-0.000954814	0.0179135	0.957718	0.999046	0.9646-1.0347	0.964577	1.03475
ER+		MFI	B cell	Bcells.trait777	IgD on IgD+ CD38-	90001822	Simple mode	49	0.000764474	0.0231985	0.973848	1.00076	0.9563-1.0473	0.95628	1.04732
ER+		MFI	B cell	Bcells.trait777	IgD on IgD+ CD38-	90001822	Inverse variance weighted	49	0.00912643	0.00958672	0.341104	1.00917	0.9904-1.0283	0.990383	1.02831	0.927283
ER+		MFI	B cell	Bcells.trait777	IgD on IgD+ CD38-	90001822	Weighted median	49	-0.000755276	0.0117289	0.948656	0.999245	0.9765-1.0225	0.976536	1.02248
ER+		MFI	B cell	Bcells.trait777	IgD on IgD+ CD38-	90001822	Weighted mode	49	0.00528096	0.0138359	0.704379	1.00529	0.9784-1.0329	0.978399	1.03293
ER+		MFI	B cell	Bcells.trait779	IgD on IgD+ CD38- unsw mem	90001823	MR Egger	57	0.00538092	0.00491235	0.278122	1.0054	0.9958-1.0151	0.995762	1.01512
ER+		MFI	B cell	Bcells.trait779	IgD on IgD+ CD38- unsw mem	90001823	Simple mode	57	0.0011683	0.0185103	0.949899	1.00117	0.9655-1.0382	0.965497	1.03816
ER+		MFI	B cell	Bcells.trait779	IgD on IgD+ CD38- unsw mem	90001823	Inverse variance weighted	57	0.000272355	0.00401506	0.945918	1.00027	0.9924-1.0082	0.992432	1.00818	0.98908
ER+		MFI	B cell	Bcells.trait779	IgD on IgD+ CD38- unsw mem	90001823	Weighted median	57	0.00333186	0.00365981	0.362616	1.00334	0.9962-1.0106	0.996166	1.01056
ER+		MFI	B cell	Bcells.trait779	IgD on IgD+ CD38- unsw mem	90001823	Weighted mode	57	0.00335929	0.003418	0.329921	1.00336	0.9967-1.0101	0.996666	1.01011
ER+		MFI	B cell	Bcells.trait780	IgD on IgD+ CD38br	90001824	MR Egger	78	-0.0134422	0.0163033	0.412232	0.986648	0.9556-1.0187	0.955618	1.01868
ER+		MFI	B cell	Bcells.trait780	IgD on IgD+ CD38br	90001824	Inverse variance weighted	78	-0.0127182	0.00739169	0.0853223	0.987362	0.9732-1.0018	0.973161	1.00177	0.742507
ER+		MFI	B cell	Bcells.trait780	IgD on IgD+ CD38br	90001824	Weighted median	78	-0.0105848	0.0116961	0.365474	0.989471	0.9670-1.0124	0.967046	1.01242
ER+		MFI	B cell	Bcells.trait780	IgD on IgD+ CD38br	90001824	Weighted mode	78	-0.0109664	0.0119438	0.361399	0.989094	0.9662-1.0125	0.966208	1.01252
ER+		MFI	B cell	Bcells.trait780	IgD on IgD+ CD38br	90001824	Simple mode	78	-0.00569908	0.0223127	0.799081	0.994317	0.9518-1.0388	0.95177	1.03877
ER+		MFI	B cell	Bcells.trait781	IgD on IgD+ CD38dim	90001825	Inverse variance weighted	46	-0.00275297	0.00858287	0.748398	0.997251	0.9806-1.0142	0.980615	1.01417	0.979893
ER+		MFI	B cell	Bcells.trait781	IgD on IgD+ CD38dim	90001825	Weighted median	46	0.0089916	0.0107764	0.404067	1.00903	0.9879-1.0306	0.987943	1.03057
ER+		MFI	B cell	Bcells.trait781	IgD on IgD+ CD38dim	90001825	Weighted mode	46	0.00259706	0.0088266	0.769934	1.0026	0.9854-1.0201	0.985404	1.0201
ER+		MFI	B cell	Bcells.trait781	IgD on IgD+ CD38dim	90001825	MR Egger	46	0.00621559	0.0134984	0.647448	1.00623	0.9800-1.0332	0.979962	1.03321
ER+		MFI	B cell	Bcells.trait781	IgD on IgD+ CD38dim	90001825	Simple mode	46	0.00722805	0.020089	0.720679	1.00725	0.9684-1.0477	0.968365	1.04771
ER+		MFI	B cell	Bcells.trait785	IgD on unsw mem	90001826	Inverse variance weighted	82	0.00250647	0.00879674	0.775696	1.00251	0.9854-1.0199	0.985373	1.01994	0.980586
ER+		MFI	B cell	Bcells.trait785	IgD on unsw mem	90001826	Weighted median	82	-0.00281245	0.0103984	0.7868	0.997192	0.9771-1.0177	0.977074	1.01772
ER+		MFI	B cell	Bcells.trait785	IgD on unsw mem	90001826	Weighted mode	82	0.00272869	0.0120792	0.821848	1.00273	0.9793-1.0268	0.979271	1.02676
ER+		MFI	B cell	Bcells.trait785	IgD on unsw mem	90001826	MR Egger	82	0.0024768	0.0198205	0.900867	1.00248	0.9643-1.0422	0.964282	1.04219
ER+		MFI	B cell	Bcells.trait785	IgD on unsw mem	90001826	Simple mode	82	-0.000298418	0.0204027	0.988366	0.999702	0.9605-1.0405	0.960513	1.04049
ER+		MFI	B cell	Bcells.trait786	IgD on IgD+	90001827	MR Egger	44	-0.00706574	0.0210003	0.738201	0.992959	0.9529-1.0347	0.952918	1.03468
ER+		MFI	B cell	Bcells.trait786	IgD on IgD+	90001827	Simple mode	44	0.0103687	0.0253563	0.684627	1.01042	0.9614-1.0619	0.961434	1.06191
ER+		MFI	B cell	Bcells.trait786	IgD on IgD+	90001827	Weighted median	44	-0.0103885	0.0139412	0.456171	0.989665	0.9630-1.0171	0.962989	1.01708
ER+		MFI	B cell	Bcells.trait786	IgD on IgD+	90001827	Inverse variance weighted	44	-0.00878283	0.00937559	0.348874	0.991256	0.9732-1.0096	0.973206	1.00964	0.927283
ER+		MFI	B cell	Bcells.trait786	IgD on IgD+	90001827	Weighted mode	44	-0.00993536	0.015595	0.527447	0.990114	0.9603-1.0208	0.960308	1.02085
ER+		MFI	B cell	Bcells.trait787	IgD on transitional	90001828	Simple mode	48	-0.009996	0.0263965	0.706626	0.990054	0.9401-1.0426	0.940134	1.04262
ER+		MFI	B cell	Bcells.trait787	IgD on transitional	90001828	Weighted median	48	-0.0114381	0.0141189	0.417865	0.988627	0.9616-1.0164	0.961644	1.01637
ER+		MFI	B cell	Bcells.trait787	IgD on transitional	90001828	Weighted mode	48	-0.00402928	0.0152917	0.793321	0.995979	0.9666-1.0263	0.966571	1.02628
ER+		MFI	B cell	Bcells.trait787	IgD on transitional	90001828	Inverse variance weighted	48	0.00387401	0.0105117	0.712468	1.00388	0.9834-1.0248	0.98341	1.02478	0.978523
ER+		MFI	B cell	Bcells.trait787	IgD on transitional	90001828	MR Egger	48	-0.002672	0.0209639	0.899134	0.997332	0.9572-1.0392	0.957182	1.03916
ER+		MFI	B cell	Bcells.trait84	BAFF-R on B cell	90001829	Weighted median	240	-0.00426685	0.00551778	0.43935	0.995742	0.9850-1.0066	0.985031	1.00657
ER+		MFI	B cell	Bcells.trait84	BAFF-R on B cell	90001829	Inverse variance weighted	240	-0.0014525	0.00417028	0.727616	0.998549	0.9904-1.0067	0.99042	1.00674	0.979893
ER+		MFI	B cell	Bcells.trait84	BAFF-R on B cell	90001829	MR Egger	240	0.0017655	0.0074538	0.81297	1.00177	0.9872-1.0165	0.987238	1.01651
ER+		MFI	B cell	Bcells.trait84	BAFF-R on B cell	90001829	Simple mode	240	-0.000363615	0.012529	0.976871	0.999636	0.9754-1.0245	0.975388	1.02449
ER+		MFI	B cell	Bcells.trait84	BAFF-R on B cell	90001829	Weighted mode	240	-0.00359451	0.00629684	0.568642	0.996412	0.9842-1.0088	0.98419	1.00879
ER+		MFI	B cell	Bcells.trait85	BAFF-R on CD20-	90001830	MR Egger	22	-0.0374929	0.0302665	0.229777	0.963201	0.9077-1.0221	0.907724	1.02207
ER+		MFI	B cell	Bcells.trait85	BAFF-R on CD20-	90001830	Simple mode	22	0.0025709	0.0289996	0.930198	1.00257	0.9472-1.0612	0.947178	1.06121
ER+		MFI	B cell	Bcells.trait85	BAFF-R on CD20-	90001830	Inverse variance weighted	22	0.00107711	0.01798	0.952231	1.00108	0.9664-1.0370	0.966413	1.03699	0.98908
ER+		MFI	B cell	Bcells.trait85	BAFF-R on CD20-	90001830	Weighted median	22	-0.0183733	0.01838	0.317487	0.981794	0.9471-1.0178	0.947055	1.01781
ER+		MFI	B cell	Bcells.trait85	BAFF-R on CD20-	90001830	Weighted mode	22	-0.018793	0.0172064	0.287112	0.981382	0.9488-1.0150	0.948838	1.01504
ER+		MFI	cDC	Blue.530.30.cDC.trait1	CD62L on CD62L+ myeloid DC	90001831	MR Egger	23	-0.0191159	0.0238772	0.432331	0.981066	0.9362-1.0281	0.93621	1.02807
ER+		MFI	cDC	Blue.530.30.cDC.trait1	CD62L on CD62L+ myeloid DC	90001831	Simple mode	23	-0.0248799	0.0217966	0.265951	0.975427	0.9346-1.0180	0.934633	1.018
ER+		MFI	cDC	Blue.530.30.cDC.trait1	CD62L on CD62L+ myeloid DC	90001831	Inverse variance weighted	23	-0.00108176	0.0107105	0.919551	0.998919	0.9782-1.0201	0.978168	1.02011	0.98908
ER+		MFI	cDC	Blue.530.30.cDC.trait1	CD62L on CD62L+ myeloid DC	90001831	Weighted median	23	-0.0115976	0.01508	0.441851	0.988469	0.9597-1.0181	0.959681	1.01812
ER+		MFI	cDC	Blue.530.30.cDC.trait1	CD62L on CD62L+ myeloid DC	90001831	Weighted mode	23	-0.0161704	0.0188248	0.399607	0.98396	0.9483-1.0209	0.948316	1.02094
ER+		MFI	cDC	Blue.530.30.cDC.trait2	CD62L on CD62L+ plasmacytoid DC	90001832	MR Egger	28	0.021283	0.0149063	0.165255	1.02151	0.9921-1.0518	0.992098	1.0518
ER+		MFI	cDC	Blue.530.30.cDC.trait2	CD62L on CD62L+ plasmacytoid DC	90001832	Inverse variance weighted	28	0.0112399	0.00894004	0.208661	1.0113	0.9937-1.0292	0.993737	1.02918	0.913359
ER+		MFI	cDC	Blue.530.30.cDC.trait2	CD62L on CD62L+ plasmacytoid DC	90001832	Simple mode	28	0.0117899	0.020251	0.56527	1.01186	0.9725-1.0528	0.972484	1.05283
ER+		MFI	cDC	Blue.530.30.cDC.trait2	CD62L on CD62L+ plasmacytoid DC	90001832	Weighted median	28	0.0136794	0.0127945	0.284995	1.01377	0.9887-1.0395	0.988667	1.03952
ER+		MFI	cDC	Blue.530.30.cDC.trait2	CD62L on CD62L+ plasmacytoid DC	90001832	Weighted mode	28	0.0149832	0.0121995	0.229977	1.0151	0.9911-1.0397	0.991112	1.03966
ER+		MFI	cDC	Blue.530.30.cDC.trait3	CD62L on CD62L+ DC	90001833	MR Egger	27	0.0177307	0.0241904	0.470399	1.01789	0.9708-1.0673	0.970754	1.06731
ER+		MFI	cDC	Blue.530.30.cDC.trait3	CD62L on CD62L+ DC	90001833	Inverse variance weighted	27	0.00348358	0.0115671	0.763291	1.00349	0.9810-1.0265	0.980995	1.0265	0.979893
ER+		MFI	cDC	Blue.530.30.cDC.trait3	CD62L on CD62L+ DC	90001833	Simple mode	27	0.00625857	0.0273432	0.820746	1.00628	0.9538-1.0617	0.953769	1.06168
ER+		MFI	cDC	Blue.530.30.cDC.trait3	CD62L on CD62L+ DC	90001833	Weighted median	27	-0.00256613	0.017082	0.880588	0.997437	0.9646-1.0314	0.964595	1.0314
ER+		MFI	cDC	Blue.530.30.cDC.trait3	CD62L on CD62L+ DC	90001833	Weighted mode	27	0.00179536	0.0198811	0.928737	1.0018	0.9635-1.0416	0.963511	1.0416
ER+		MFI	cDC	Blue.530.30.cDC.trait4	CD62L on monocyte	90001834	Inverse variance weighted	41	-0.0128687	0.00750574	0.0864344	0.987214	0.9728-1.0018	0.972797	1.00184	0.742829
ER+		MFI	cDC	Blue.530.30.cDC.trait4	CD62L on monocyte	90001834	MR Egger	41	-0.0275047	0.0123633	0.031957	0.97287	0.9496-0.9967	0.949579	0.996733
ER+		MFI	cDC	Blue.530.30.cDC.trait4	CD62L on monocyte	90001834	Simple mode	41	-0.00155498	0.020187	0.938984	0.998446	0.9597-1.0387	0.959713	1.03874
ER+		MFI	cDC	Blue.530.30.cDC.trait4	CD62L on monocyte	90001834	Weighted median	41	-0.0176892	0.0108289	0.102361	0.982466	0.9618-1.0035	0.961834	1.00354
ER+		MFI	cDC	Blue.530.30.cDC.trait4	CD62L on monocyte	90001834	Weighted mode	41	-0.0217344	0.0112967	0.0614955	0.9785	0.9571-1.0004	0.957073	1.00041
ER+		MFI	cDC	Blue.530.30.cDC.trait5	CD62L on granulocyte	90001835	Weighted mode	18	0.021115	0.0198294	0.301844	1.02134	0.9824-1.0618	0.982406	1.06182
ER+		MFI	cDC	Blue.530.30.cDC.trait5	CD62L on granulocyte	90001835	Inverse variance weighted	18	0.0156667	0.0128255	0.221888	1.01579	0.9906-1.0416	0.990573	1.04165	0.926454
ER+		MFI	cDC	Blue.530.30.cDC.trait5	CD62L on granulocyte	90001835	MR Egger	18	0.0263545	0.0215659	0.239389	1.0267	0.9842-1.0710	0.984211	1.07103
ER+		MFI	cDC	Blue.530.30.cDC.trait5	CD62L on granulocyte	90001835	Simple mode	18	0.0127956	0.0307112	0.682153	1.01288	0.9537-1.0757	0.953707	1.07572
ER+		MFI	cDC	Blue.530.30.cDC.trait5	CD62L on granulocyte	90001835	Weighted median	18	0.0191972	0.0189269	0.310451	1.01938	0.9823-1.0579	0.98226	1.05791
ER+		MFI	Myeloid cell	Blue.530.30.MDSC.trait1	CD66b on CD66b++ myeloid cell	90001836	Weighted median	29	-0.0168614	0.0116801	0.148851	0.98328	0.9610-1.0060	0.961025	1.00605
ER+		MFI	Myeloid cell	Blue.530.30.MDSC.trait1	CD66b on CD66b++ myeloid cell	90001836	Weighted mode	29	-0.0158606	0.0126391	0.219892	0.984264	0.9602-1.0090	0.960181	1.00895
ER+		MFI	Myeloid cell	Blue.530.30.MDSC.trait1	CD66b on CD66b++ myeloid cell	90001836	MR Egger	29	0.000241223	0.0116732	0.983665	1.00024	0.9776-1.0234	0.977616	1.02339
ER+		MFI	Myeloid cell	Blue.530.30.MDSC.trait1	CD66b on CD66b++ myeloid cell	90001836	Simple mode	29	-0.0113929	0.0214433	0.599397	0.988672	0.9480-1.0311	0.94798	1.03111
ER+		MFI	Myeloid cell	Blue.530.30.MDSC.trait1	CD66b on CD66b++ myeloid cell	90001836	Inverse variance weighted	29	-0.00437979	0.00734105	0.550763	0.99563	0.9814-1.0101	0.981407	1.01006	0.940545
ER+		MFI	Myeloid cell	Blue.530.30.MDSC.trait2	CD66b on Gr MDSC	90001837	MR Egger	19	-0.0284243	0.0169856	0.11254	0.971976	0.9401-1.0049	0.94015	1.00488
ER+		MFI	Myeloid cell	Blue.530.30.MDSC.trait2	CD66b on Gr MDSC	90001837	Inverse variance weighted	19	-0.00649249	0.00836102	0.437443	0.993529	0.9774-1.0099	0.97738	1.00994	0.934588
ER+		MFI	Myeloid cell	Blue.530.30.MDSC.trait2	CD66b on Gr MDSC	90001837	Simple mode	19	-0.00418253	0.0179619	0.818501	0.995826	0.9614-1.0315	0.961378	1.03151
ER+		MFI	Myeloid cell	Blue.530.30.MDSC.trait2	CD66b on Gr MDSC	90001837	Weighted median	19	-0.0121211	0.0118286	0.305493	0.987952	0.9653-1.0111	0.965311	1.01112
ER+		MFI	Myeloid cell	Blue.530.30.MDSC.trait2	CD66b on Gr MDSC	90001837	Weighted mode	19	-0.0136689	0.0150818	0.376738	0.986424	0.9577-1.0160	0.957692	1.01602
ER+		MFI	Maturation stages of T cell	Blue.530.30.MT.trait10	CD3 on naive CD8br	90001838	Inverse variance weighted	84	-0.00563816	0.00558815	0.312999	0.994378	0.9835-1.0053	0.983546	1.00533	0.927283
ER+		MFI	Maturation stages of T cell	Blue.530.30.MT.trait10	CD3 on naive CD8br	90001838	Weighted median	84	-0.0118901	0.00910042	0.191367	0.98818	0.9707-1.0060	0.970711	1.00596
ER+		MFI	Maturation stages of T cell	Blue.530.30.MT.trait10	CD3 on naive CD8br	90001838	Weighted mode	84	-0.00958445	0.0100341	0.342256	0.990461	0.9712-1.0101	0.971172	1.01013
ER+		MFI	Maturation stages of T cell	Blue.530.30.MT.trait10	CD3 on naive CD8br	90001838	MR Egger	84	-0.0172551	0.0112928	0.130365	0.982893	0.9614-1.0049	0.961377	1.00489
ER+		MFI	Maturation stages of T cell	Blue.530.30.MT.trait10	CD3 on naive CD8br	90001838	Simple mode	84	-0.00289072	0.0179584	0.87251	0.997113	0.9626-1.0328	0.962627	1.03284
ER+		MFI	Maturation stages of T cell	Blue.530.30.MT.trait11	CD3 on EM CD8br	90001839	Weighted median	37	-0.017661	0.0130891	0.177245	0.982494	0.9576-1.0080	0.957609	1.00803
ER+		MFI	Maturation stages of T cell	Blue.530.30.MT.trait11	CD3 on EM CD8br	90001839	Weighted mode	37	-0.00981286	0.0140822	0.490386	0.990235	0.9633-1.0179	0.963277	1.01795
ER+		MFI	Maturation stages of T cell	Blue.530.30.MT.trait11	CD3 on EM CD8br	90001839	Inverse variance weighted	37	-0.0162689	0.0092083	0.0772674	0.983863	0.9663-1.0018	0.966265	1.00178	0.730729
ER+		MFI	Maturation stages of T cell	Blue.530.30.MT.trait11	CD3 on EM CD8br	90001839	MR Egger	37	0.0112622	0.0155661	0.474175	1.01133	0.9809-1.0427	0.980937	1.04266
ER+		MFI	Maturation stages of T cell	Blue.530.30.MT.trait11	CD3 on EM CD8br	90001839	Simple mode	37	-0.0554386	0.0250682	0.0334357	0.94607	0.9007-0.9937	0.90071	0.993715
ER+		MFI	Maturation stages of T cell	Blue.530.30.MT.trait12	CD3 on TD CD8br	90001840	Weighted median	31	-0.00808134	0.0152006	0.594972	0.991951	0.9628-1.0219	0.962834	1.02195
ER+		MFI	Maturation stages of T cell	Blue.530.30.MT.trait12	CD3 on TD CD8br	90001840	Inverse variance weighted	31	-0.0191961	0.0114621	0.0939845	0.980987	0.9592-1.0033	0.959194	1.00327	0.75724
ER+		MFI	Maturation stages of T cell	Blue.530.30.MT.trait12	CD3 on TD CD8br	90001840	MR Egger	31	0.0136738	0.0230028	0.556828	1.01377	0.9691-1.0605	0.969076	1.06052
ER+		MFI	Maturation stages of T cell	Blue.530.30.MT.trait12	CD3 on TD CD8br	90001840	Simple mode	31	0.00841987	0.0245809	0.734335	1.00846	0.9610-1.0582	0.961021	1.05823
ER+		MFI	Maturation stages of T cell	Blue.530.30.MT.trait12	CD3 on TD CD8br	90001840	Weighted mode	31	0.00206813	0.0207323	0.921203	1.00207	0.9622-1.0436	0.962167	1.04363
ER+		MFI	Maturation stages of T cell	Blue.530.30.MT.trait3	CD3 on CM CD4+	90001841	Inverse variance weighted	65	-0.00970687	0.00668822	0.146686	0.99034	0.9774-1.0034	0.977443	1.00341	0.859528
ER+		MFI	Maturation stages of T cell	Blue.530.30.MT.trait3	CD3 on CM CD4+	90001841	MR Egger	65	-0.0148833	0.0115599	0.202632	0.985227	0.9632-1.0078	0.963155	1.0078
ER+		MFI	Maturation stages of T cell	Blue.530.30.MT.trait3	CD3 on CM CD4+	90001841	Simple mode	65	-0.0189698	0.0159688	0.239251	0.981209	0.9510-1.0124	0.950974	1.01241
ER+		MFI	Maturation stages of T cell	Blue.530.30.MT.trait3	CD3 on CM CD4+	90001841	Weighted mode	65	-0.0131735	0.00941553	0.166605	0.986913	0.9689-1.0053	0.968867	1.00529
ER+		MFI	Maturation stages of T cell	Blue.530.30.MT.trait3	CD3 on CM CD4+	90001841	Weighted median	65	-0.0142006	0.00934236	0.128506	0.9859	0.9680-1.0041	0.968011	1.00412
ER+		MFI	Maturation stages of T cell	Blue.530.30.MT.trait4	CD3 on Naive CD4+	90001842	MR Egger	96	-0.00499568	0.00913599	0.585803	0.995017	0.9774-1.0130	0.977358	1.01299
ER+		MFI	Maturation stages of T cell	Blue.530.30.MT.trait4	CD3 on Naive CD4+	90001842	Simple mode	96	-0.0296866	0.0159398	0.0656339	0.97075	0.9409-1.0016	0.940891	1.00156
ER+		MFI	Maturation stages of T cell	Blue.530.30.MT.trait4	CD3 on Naive CD4+	90001842	Inverse variance weighted	96	-0.00585096	0.00508641	0.250015	0.994166	0.9843-1.0041	0.984304	1.00413	0.927283
ER+		MFI	Maturation stages of T cell	Blue.530.30.MT.trait4	CD3 on Naive CD4+	90001842	Weighted median	96	-0.00981408	0.00853514	0.250208	0.990234	0.9738-1.0069	0.973806	1.00694
ER+		MFI	Maturation stages of T cell	Blue.530.30.MT.trait4	CD3 on Naive CD4+	90001842	Weighted mode	96	-0.00826542	0.00900008	0.36075	0.991769	0.9744-1.0094	0.974427	1.00942
ER+		MFI	Maturation stages of T cell	Blue.530.30.MT.trait5	CD3 on EM CD4+	90001843	Inverse variance weighted	46	-0.00501253	0.00750549	0.50423	0.995	0.9805-1.0097	0.98047	1.00975	0.934588
ER+		MFI	Maturation stages of T cell	Blue.530.30.MT.trait5	CD3 on EM CD4+	90001843	MR Egger	46	0.00114302	0.0133518	0.932166	1.00114	0.9753-1.0277	0.975284	1.02769
ER+		MFI	Maturation stages of T cell	Blue.530.30.MT.trait5	CD3 on EM CD4+	90001843	Weighted median	46	0.00479894	0.0100272	0.632228	1.00481	0.9853-1.0248	0.985255	1.02475
ER+		MFI	Maturation stages of T cell	Blue.530.30.MT.trait5	CD3 on EM CD4+	90001843	Weighted mode	46	0.00258126	0.0104365	0.805778	1.00258	0.9823-1.0233	0.982284	1.0233
ER+		MFI	Maturation stages of T cell	Blue.530.30.MT.trait5	CD3 on EM CD4+	90001843	Simple mode	46	0.00258126	0.0194892	0.895222	1.00258	0.9650-1.0416	0.965009	1.04162
ER+		MFI	Maturation stages of T cell	Blue.530.30.MT.trait6	CD3 on TD CD4+	90001844	Inverse variance weighted	31	-0.00482416	0.00839127	0.565357	0.995187	0.9790-1.0117	0.978954	1.01169	0.940545
ER+		MFI	Maturation stages of T cell	Blue.530.30.MT.trait6	CD3 on TD CD4+	90001844	Weighted mode	31	-0.00593107	0.0138044	0.67052	0.994086	0.9676-1.0214	0.96755	1.02135
ER+		MFI	Maturation stages of T cell	Blue.530.30.MT.trait6	CD3 on TD CD4+	90001844	Weighted median	31	-0.00157382	0.0121564	0.89699	0.998427	0.9749-1.0225	0.97492	1.0225
ER+		MFI	Maturation stages of T cell	Blue.530.30.MT.trait6	CD3 on TD CD4+	90001844	MR Egger	31	-0.00413609	0.0130183	0.752978	0.995872	0.9708-1.0216	0.970783	1.02161
ER+		MFI	Maturation stages of T cell	Blue.530.30.MT.trait6	CD3 on TD CD4+	90001844	Simple mode	31	0.00476816	0.0182823	0.796023	1.00478	0.9694-1.0414	0.969412	1.04144
ER+		MFI	Maturation stages of T cell	Blue.530.30.MT.trait7	CD3 on CD45RA- CD4+	90001845	MR Egger	67	-0.0248175	0.0125914	0.0529864	0.975488	0.9517-0.9999	0.951708	0.999862
ER+		MFI	Maturation stages of T cell	Blue.530.30.MT.trait7	CD3 on CD45RA- CD4+	90001845	Inverse variance weighted	67	-0.00727688	0.00715611	0.309213	0.99275	0.9789-1.0068	0.978922	1.00677	0.927283
ER+		MFI	Maturation stages of T cell	Blue.530.30.MT.trait7	CD3 on CD45RA- CD4+	90001845	Simple mode	67	-0.00527498	0.0186763	0.778488	0.994739	0.9590-1.0318	0.958984	1.03183
ER+		MFI	Maturation stages of T cell	Blue.530.30.MT.trait7	CD3 on CD45RA- CD4+	90001845	Weighted median	67	-0.0147716	0.00977833	0.130879	0.985337	0.9666-1.0044	0.966632	1.0044
ER+		MFI	Maturation stages of T cell	Blue.530.30.MT.trait7	CD3 on CD45RA- CD4+	90001845	Weighted mode	67	-0.012511	0.00938881	0.187262	0.987567	0.9696-1.0059	0.96956	1.00591
ER+		MFI	Maturation stages of T cell	Blue.530.30.MT.trait9	CD3 on CM CD8br	90001846	Inverse variance weighted	51	-0.0157131	0.00843372	0.0624448	0.98441	0.9683-1.0008	0.968271	1.00082	0.6813
ER+		MFI	Maturation stages of T cell	Blue.530.30.MT.trait9	CD3 on CM CD8br	90001846	Weighted median	51	-0.0168806	0.0126188	0.18098	0.983261	0.9592-1.0079	0.959241	1.00788
ER+		MFI	Maturation stages of T cell	Blue.530.30.MT.trait9	CD3 on CM CD8br	90001846	Weighted mode	51	-0.0175406	0.0142577	0.224357	0.982612	0.9555-1.0105	0.955533	1.01046
ER+		MFI	Maturation stages of T cell	Blue.530.30.MT.trait9	CD3 on CM CD8br	90001846	MR Egger	51	-0.0224627	0.0188388	0.238861	0.977788	0.9423-1.0146	0.942342	1.01457
ER+		MFI	Maturation stages of T cell	Blue.530.30.MT.trait9	CD3 on CM CD8br	90001846	Simple mode	51	-0.0215596	0.022934	0.351702	0.978671	0.9357-1.0237	0.935653	1.02367
ER+		MFI	TBNK	Blue.530.30.TBNK.trait4	CD3 on HLA DR+ T cell	90001847	Weighted median	44	0.00180614	0.00962092	0.851088	1.00181	0.9831-1.0209	0.983094	1.02088
ER+		MFI	TBNK	Blue.530.30.TBNK.trait4	CD3 on HLA DR+ T cell	90001847	Weighted mode	44	-0.00235993	0.00835077	0.778839	0.997643	0.9814-1.0141	0.981447	1.01411
ER+		MFI	TBNK	Blue.530.30.TBNK.trait4	CD3 on HLA DR+ T cell	90001847	Inverse variance weighted	44	-0.0106389	0.00702481	0.129904	0.989417	0.9759-1.0031	0.975888	1.00313	0.859528
ER+		MFI	TBNK	Blue.530.30.TBNK.trait4	CD3 on HLA DR+ T cell	90001847	MR Egger	44	0.00233299	0.0100559	0.817664	1.00234	0.9828-1.0223	0.982773	1.02229
ER+		MFI	TBNK	Blue.530.30.TBNK.trait4	CD3 on HLA DR+ T cell	90001847	Simple mode	44	0.00348503	0.0170232	0.838755	1.00349	0.9706-1.0375	0.970562	1.03754
ER+		MFI	TBNK	Blue.530.30.TBNK.trait5	CD3 on NKT	90001848	Weighted median	20	0.0294727	0.0187165	0.115327	1.02991	0.9928-1.0684	0.992814	1.06839
ER+		MFI	TBNK	Blue.530.30.TBNK.trait5	CD3 on NKT	90001848	Inverse variance weighted	20	0.0146369	0.0173347	0.398462	1.01474	0.9808-1.0498	0.980847	1.04981	0.927283
ER+		MFI	TBNK	Blue.530.30.TBNK.trait5	CD3 on NKT	90001848	MR Egger	20	0.0259675	0.0290234	0.38275	1.02631	0.9696-1.0864	0.969555	1.08638
ER+		MFI	TBNK	Blue.530.30.TBNK.trait5	CD3 on NKT	90001848	Simple mode	20	-0.000417899	0.0313805	0.989514	0.999582	0.9400-1.0630	0.939955	1.06299
ER+		MFI	TBNK	Blue.530.30.TBNK.trait5	CD3 on NKT	90001848	Weighted mode	20	0.0302975	0.0203025	0.152038	1.03076	0.9905-1.0726	0.99055	1.07261
ER+		MFI	TBNK	Blue.530.30.TBNK.trait6	CD3 on HLA DR+ CD4+	90001849	Inverse variance weighted	43	-0.0152125	0.00919639	0.0980911	0.984903	0.9673-1.0028	0.967309	1.00282	0.75724
ER+		MFI	TBNK	Blue.530.30.TBNK.trait6	CD3 on HLA DR+ CD4+	90001849	MR Egger	43	-0.0144604	0.0201424	0.476884	0.985644	0.9475-1.0253	0.947489	1.02533
ER+		MFI	TBNK	Blue.530.30.TBNK.trait6	CD3 on HLA DR+ CD4+	90001849	Simple mode	43	-0.00842986	0.0226738	0.711919	0.991606	0.9485-1.0367	0.948503	1.03667
ER+		MFI	TBNK	Blue.530.30.TBNK.trait6	CD3 on HLA DR+ CD4+	90001849	Weighted mode	43	-0.00974982	0.0142916	0.498854	0.990298	0.9629-1.0184	0.962943	1.01843
ER+		MFI	TBNK	Blue.530.30.TBNK.trait6	CD3 on HLA DR+ CD4+	90001849	Weighted median	43	-0.0152856	0.0122997	0.213956	0.984831	0.9614-1.0089	0.961373	1.00886
ER+		MFI	TBNK	Blue.530.30.TBNK.trait7	CD3 on HLA DR+ CD8br	90001850	MR Egger	36	-0.0120858	0.0164156	0.466637	0.987987	0.9567-1.0203	0.956705	1.02029
ER+		MFI	TBNK	Blue.530.30.TBNK.trait7	CD3 on HLA DR+ CD8br	90001850	Simple mode	36	-0.0226369	0.0211377	0.291534	0.977617	0.9379-1.0190	0.937942	1.01897
ER+		MFI	TBNK	Blue.530.30.TBNK.trait7	CD3 on HLA DR+ CD8br	90001850	Inverse variance weighted	36	-0.01261	0.00889682	0.156379	0.987469	0.9704-1.0048	0.970399	1.00484	0.859528
ER+		MFI	TBNK	Blue.530.30.TBNK.trait7	CD3 on HLA DR+ CD8br	90001850	Weighted median	36	-0.0181344	0.0132572	0.171347	0.982029	0.9568-1.0079	0.956841	1.00788
ER+		MFI	TBNK	Blue.530.30.TBNK.trait7	CD3 on HLA DR+ CD8br	90001850	Weighted mode	36	-0.00985289	0.0164325	0.552636	0.990195	0.9588-1.0226	0.958812	1.02261
ER+		MFI	Treg	Blue.530.30.Treg.trait1	CD3 on T cell	90001851	Inverse variance weighted	63	-0.00126382	0.00631888	0.841475	0.998737	0.9864-1.0112	0.986444	1.01118	0.98908
ER+		MFI	Treg	Blue.530.30.Treg.trait1	CD3 on T cell	90001851	MR Egger	63	-0.00207715	0.010762	0.847594	0.997925	0.9771-1.0192	0.977096	1.0192
ER+		MFI	Treg	Blue.530.30.Treg.trait1	CD3 on T cell	90001851	Weighted median	63	0.00907399	0.00880346	0.302668	1.00912	0.9919-1.0267	0.991853	1.02668
ER+		MFI	Treg	Blue.530.30.Treg.trait1	CD3 on T cell	90001851	Weighted mode	63	0.00856686	0.0112533	0.449378	1.0086	0.9866-1.0311	0.986601	1.0311
ER+		MFI	Treg	Blue.530.30.Treg.trait1	CD3 on T cell	90001851	Simple mode	63	0.00856686	0.0166911	0.609594	1.0086	0.9761-1.0421	0.976142	1.04215
ER+		MFI	Treg	Blue.530.30.Treg.trait10	CD3 on CD39+ resting Treg	90001852	Inverse variance weighted	29	-0.0102508	0.0100702	0.308713	0.989802	0.9705-1.0095	0.970457	1.00953	0.927283
ER+		MFI	Treg	Blue.530.30.Treg.trait10	CD3 on CD39+ resting Treg	90001852	Weighted mode	29	-0.00735215	0.0118017	0.538343	0.992675	0.9700-1.0159	0.969976	1.0159
ER+		MFI	Treg	Blue.530.30.Treg.trait10	CD3 on CD39+ resting Treg	90001852	Weighted median	29	-0.00756613	0.0127843	0.553965	0.992462	0.9679-1.0176	0.967903	1.01764
ER+		MFI	Treg	Blue.530.30.Treg.trait10	CD3 on CD39+ resting Treg	90001852	MR Egger	29	-0.0106724	0.0151792	0.488017	0.989384	0.9604-1.0193	0.960383	1.01926
ER+		MFI	Treg	Blue.530.30.Treg.trait10	CD3 on CD39+ resting Treg	90001852	Simple mode	29	-0.00463948	0.0240374	0.848344	0.995371	0.9496-1.0434	0.949564	1.04339
ER+		MFI	Treg	Blue.530.30.Treg.trait11	CD3 on activated Treg	90001853	MR Egger	74	-0.0156293	0.0114569	0.17676	0.984492	0.9626-1.0068	0.962631	1.00685
ER+		MFI	Treg	Blue.530.30.Treg.trait11	CD3 on activated Treg	90001853	Inverse variance weighted	74	-0.00538082	0.00591425	0.362925	0.994634	0.9832-1.0062	0.98317	1.00623	0.927283
ER+		MFI	Treg	Blue.530.30.Treg.trait11	CD3 on activated Treg	90001853	Simple mode	74	-0.0099286	0.0166846	0.553634	0.990121	0.9583-1.0230	0.958265	1.02303
ER+		MFI	Treg	Blue.530.30.Treg.trait11	CD3 on activated Treg	90001853	Weighted median	74	-0.0105695	0.00914807	0.247935	0.989486	0.9719-1.0074	0.971903	1.00739
ER+		MFI	Treg	Blue.530.30.Treg.trait11	CD3 on activated Treg	90001853	Weighted mode	74	-0.0109829	0.00927751	0.240323	0.989077	0.9713-1.0072	0.971254	1.00723
ER+		MFI	Treg	Blue.530.30.Treg.trait12	CD3 on CD39+ activated Treg	90001854	Inverse variance weighted	73	-0.007021	0.00555356	0.206146	0.993004	0.9823-1.0039	0.982253	1.00387	0.913289
ER+		MFI	Treg	Blue.530.30.Treg.trait12	CD3 on CD39+ activated Treg	90001854	Weighted median	73	-0.0115424	0.0093655	0.217785	0.988524	0.9705-1.0068	0.970544	1.00684
ER+		MFI	Treg	Blue.530.30.Treg.trait12	CD3 on CD39+ activated Treg	90001854	Weighted mode	73	-0.0133252	0.00945908	0.163223	0.986763	0.9686-1.0052	0.968637	1.00523
ER+		MFI	Treg	Blue.530.30.Treg.trait12	CD3 on CD39+ activated Treg	90001854	MR Egger	73	-0.0179359	0.010986	0.106977	0.982224	0.9613-1.0036	0.9613	1.0036
ER+		MFI	Treg	Blue.530.30.Treg.trait12	CD3 on CD39+ activated Treg	90001854	Simple mode	73	0.0042418	0.0169779	0.80342	1.00425	0.9714-1.0382	0.971383	1.03823
ER+		MFI	Treg	Blue.530.30.Treg.trait13	CD3 on secreting Treg	90001855	Weighted median	69	-0.0126248	0.00943562	0.180897	0.987455	0.9694-1.0059	0.969361	1.00589
ER+		MFI	Treg	Blue.530.30.Treg.trait13	CD3 on secreting Treg	90001855	Weighted mode	69	-0.00837277	0.00960304	0.386338	0.991662	0.9732-1.0105	0.973172	1.0105
ER+		MFI	Treg	Blue.530.30.Treg.trait13	CD3 on secreting Treg	90001855	Inverse variance weighted	69	-0.00841551	0.00615093	0.171259	0.99162	0.9797-1.0036	0.979737	1.00365	0.868093
ER+		MFI	Treg	Blue.530.30.Treg.trait13	CD3 on secreting Treg	90001855	MR Egger	69	-0.0124289	0.0112397	0.272768	0.987648	0.9661-1.0096	0.966128	1.00965
ER+		MFI	Treg	Blue.530.30.Treg.trait13	CD3 on secreting Treg	90001855	Simple mode	69	-0.0241662	0.0166007	0.150067	0.976123	0.9449-1.0084	0.944874	1.00841
ER+		MFI	Treg	Blue.530.30.Treg.trait14	CD3 on CD39+ secreting Treg	90001856	Weighted median	60	-0.0129196	0.0103805	0.213278	0.987164	0.9673-1.0075	0.967282	1.00745
ER+		MFI	Treg	Blue.530.30.Treg.trait14	CD3 on CD39+ secreting Treg	90001856	Inverse variance weighted	60	-0.00473519	0.00664931	0.476382	0.995276	0.9824-1.0083	0.982389	1.00833	0.934588
ER+		MFI	Treg	Blue.530.30.Treg.trait14	CD3 on CD39+ secreting Treg	90001856	MR Egger	60	-0.00436932	0.0136691	0.750383	0.99564	0.9693-1.0227	0.96932	1.02268
ER+		MFI	Treg	Blue.530.30.Treg.trait14	CD3 on CD39+ secreting Treg	90001856	Simple mode	60	-0.0200074	0.0176258	0.260916	0.980191	0.9469-1.0146	0.946907	1.01465
ER+		MFI	Treg	Blue.530.30.Treg.trait14	CD3 on CD39+ secreting Treg	90001856	Weighted mode	60	-0.00815088	0.0115696	0.483887	0.991882	0.9696-1.0146	0.969643	1.01463
ER+		MFI	Treg	Blue.530.30.Treg.trait15	CD3 on activated & secreting Treg	90001857	Inverse variance weighted	80	-0.00719625	0.00575975	0.211518	0.99283	0.9817-1.0041	0.981684	1.0041	0.920355
ER+		MFI	Treg	Blue.530.30.Treg.trait15	CD3 on activated & secreting Treg	90001857	MR Egger	80	-0.0111162	0.0107969	0.306394	0.988945	0.9682-1.0101	0.968237	1.0101
ER+		MFI	Treg	Blue.530.30.Treg.trait15	CD3 on activated & secreting Treg	90001857	Simple mode	80	-0.0115602	0.015123	0.446898	0.988506	0.9596-1.0182	0.959636	1.01825
ER+		MFI	Treg	Blue.530.30.Treg.trait15	CD3 on activated & secreting Treg	90001857	Weighted mode	80	-0.00857617	0.00877994	0.331654	0.99146	0.9745-1.0087	0.974545	1.00867
ER+		MFI	Treg	Blue.530.30.Treg.trait15	CD3 on activated & secreting Treg	90001857	Weighted median	80	-0.0123273	0.00910851	0.175932	0.987748	0.9703-1.0055	0.970271	1.00554
ER+		MFI	Treg	Blue.530.30.Treg.trait17	CD3 on CD45RA+ CD4+	90001858	Inverse variance weighted	90	-0.00267382	0.00568937	0.638377	0.99733	0.9863-1.0085	0.98627	1.00851	0.957137
ER+		MFI	Treg	Blue.530.30.Treg.trait17	CD3 on CD45RA+ CD4+	90001858	MR Egger	90	-0.00561261	0.00974365	0.566066	0.994403	0.9756-1.0136	0.975593	1.01358
ER+		MFI	Treg	Blue.530.30.Treg.trait17	CD3 on CD45RA+ CD4+	90001858	Simple mode	90	-0.0100094	0.0153684	0.516531	0.99004	0.9607-1.0203	0.960663	1.02032
ER+		MFI	Treg	Blue.530.30.Treg.trait17	CD3 on CD45RA+ CD4+	90001858	Weighted mode	90	-0.00522715	0.00781874	0.505519	0.994786	0.9797-1.0101	0.979658	1.01015
ER+		MFI	Treg	Blue.530.30.Treg.trait17	CD3 on CD45RA+ CD4+	90001858	Weighted median	90	-0.00687129	0.00772893	0.373984	0.993152	0.9782-1.0083	0.978221	1.00831
ER+		MFI	Treg	Blue.530.30.Treg.trait2	CD3 on CD8br	90001859	Inverse variance weighted	50	-0.00460874	0.007088	0.515552	0.995402	0.9817-1.0093	0.981669	1.00933	0.935867
ER+		MFI	Treg	Blue.530.30.Treg.trait2	CD3 on CD8br	90001859	MR Egger	50	-0.00235613	0.0119724	0.844818	0.997647	0.9745-1.0213	0.974508	1.02133
ER+		MFI	Treg	Blue.530.30.Treg.trait2	CD3 on CD8br	90001859	Simple mode	50	0.00881268	0.0197804	0.657902	1.00885	0.9705-1.0487	0.970487	1.04873
ER+		MFI	Treg	Blue.530.30.Treg.trait2	CD3 on CD8br	90001859	Weighted median	50	0.00562477	0.00947976	0.55295	1.00564	0.9871-1.0245	0.987128	1.0245
ER+		MFI	Treg	Blue.530.30.Treg.trait2	CD3 on CD8br	90001859	Weighted mode	50	0.00777859	0.0115214	0.502757	1.00781	0.9853-1.0308	0.985306	1.03083
ER+		MFI	Treg	Blue.530.30.Treg.trait21	CD3 on CD39+ CD4+	90001860	Inverse variance weighted	78	-0.00644231	0.00589531	0.274488	0.993578	0.9822-1.0051	0.982164	1.00513	0.927283
ER+		MFI	Treg	Blue.530.30.Treg.trait21	CD3 on CD39+ CD4+	90001860	Weighted mode	78	-0.0136687	0.0101384	0.181544	0.986424	0.9670-1.0062	0.967016	1.00622
ER+		MFI	Treg	Blue.530.30.Treg.trait21	CD3 on CD39+ CD4+	90001860	Weighted median	78	-0.0128103	0.00961261	0.182646	0.987271	0.9688-1.0060	0.968845	1.00605
ER+		MFI	Treg	Blue.530.30.Treg.trait21	CD3 on CD39+ CD4+	90001860	MR Egger	78	-0.00170147	0.0115972	0.883747	0.9983	0.9759-1.0213	0.975864	1.02125
ER+		MFI	Treg	Blue.530.30.Treg.trait21	CD3 on CD39+ CD4+	90001860	Simple mode	78	-0.0218414	0.0174733	0.215089	0.978395	0.9455-1.0125	0.945455	1.01248
ER+		MFI	Treg	Blue.530.30.Treg.trait22	CD3 on CD28+ CD4+	90001861	MR Egger	57	-0.0196695	0.0174985	0.265865	0.980523	0.9475-1.0147	0.947464	1.01473
ER+		MFI	Treg	Blue.530.30.Treg.trait22	CD3 on CD28+ CD4+	90001861	Simple mode	57	-0.000126335	0.0242581	0.995863	0.999874	0.9534-1.0486	0.953446	1.04856
ER+		MFI	Treg	Blue.530.30.Treg.trait22	CD3 on CD28+ CD4+	90001861	Inverse variance weighted	57	-0.000607059	0.00815128	0.940633	0.999393	0.9836-1.0155	0.983553	1.01549	0.98908
ER+		MFI	Treg	Blue.530.30.Treg.trait22	CD3 on CD28+ CD4+	90001861	Weighted median	57	-0.0150304	0.0113068	0.183741	0.985082	0.9635-1.0072	0.963491	1.00716
ER+		MFI	Treg	Blue.530.30.Treg.trait22	CD3 on CD28+ CD4+	90001861	Weighted mode	57	-0.0109339	0.0131243	0.408327	0.989126	0.9640-1.0149	0.964006	1.0149
ER+		MFI	Treg	Blue.530.30.Treg.trait23	CD3 on CD28+ DN (CD4-CD8-)	90001862	MR Egger	16	-0.000240567	0.014875	0.987325	0.999759	0.9710-1.0293	0.971032	1.02934
ER+		MFI	Treg	Blue.530.30.Treg.trait23	CD3 on CD28+ DN (CD4-CD8-)	90001862	Inverse variance weighted	16	-0.0178525	0.011771	0.129355	0.982306	0.9599-1.0052	0.959902	1.00523	0.859528
ER+		MFI	Treg	Blue.530.30.Treg.trait23	CD3 on CD28+ DN (CD4-CD8-)	90001862	Weighted mode	16	-0.0070289	0.0134046	0.607687	0.992996	0.9672-1.0194	0.967247	1.01943
ER+		MFI	Treg	Blue.530.30.Treg.trait23	CD3 on CD28+ DN (CD4-CD8-)	90001862	Simple mode	16	-0.0292497	0.0259738	0.277808	0.971174	0.9230-1.0219	0.92297	1.0219
ER+		MFI	Treg	Blue.530.30.Treg.trait23	CD3 on CD28+ DN (CD4-CD8-)	90001862	Weighted median	16	-0.0133236	0.0139985	0.341204	0.986765	0.9601-1.0142	0.960059	1.01421
ER+		MFI	Treg	Blue.530.30.Treg.trait3	CD3 on CD28+ CD45RA- CD8br	90001863	Inverse variance weighted	51	-0.00881701	0.00820056	0.282298	0.991222	0.9754-1.0073	0.975417	1.00728	0.927283
ER+		MFI	Treg	Blue.530.30.Treg.trait3	CD3 on CD28+ CD45RA- CD8br	90001863	Weighted mode	51	-0.0112923	0.0153708	0.465978	0.988771	0.9594-1.0190	0.959427	1.01901
ER+		MFI	Treg	Blue.530.30.Treg.trait3	CD3 on CD28+ CD45RA- CD8br	90001863	MR Egger	51	-0.0267022	0.019003	0.166283	0.973651	0.9381-1.0106	0.938054	1.0106
ER+		MFI	Treg	Blue.530.30.Treg.trait3	CD3 on CD28+ CD45RA- CD8br	90001863	Simple mode	51	-0.00610354	0.0219877	0.782473	0.993915	0.9520-1.0377	0.951991	1.03769
ER+		MFI	Treg	Blue.530.30.Treg.trait3	CD3 on CD28+ CD45RA- CD8br	90001863	Weighted median	51	-0.0154232	0.0113316	0.173488	0.984695	0.9631-1.0068	0.963066	1.00681
ER+		MFI	Treg	Blue.530.30.Treg.trait4	CD3 on CD28+ CD45RA+ CD8br	90001864	Inverse variance weighted	79	-4.58e-05	0.00600593	0.993916	0.999954	0.9883-1.0118	0.988252	1.01179	0.997054
ER+		MFI	Treg	Blue.530.30.Treg.trait4	CD3 on CD28+ CD45RA+ CD8br	90001864	Weighted mode	79	-0.00811877	0.0103506	0.435196	0.991914	0.9720-1.0122	0.971994	1.01224
ER+		MFI	Treg	Blue.530.30.Treg.trait4	CD3 on CD28+ CD45RA+ CD8br	90001864	MR Egger	79	-0.0203674	0.0121991	0.0990622	0.979839	0.9567-1.0035	0.956688	1.00355
ER+		MFI	Treg	Blue.530.30.Treg.trait4	CD3 on CD28+ CD45RA+ CD8br	90001864	Simple mode	79	0.0121343	0.0189753	0.524384	1.01221	0.9753-1.0506	0.975254	1.05056
ER+		MFI	Treg	Blue.530.30.Treg.trait4	CD3 on CD28+ CD45RA+ CD8br	90001864	Weighted median	79	-0.0096315	0.00858825	0.262087	0.990415	0.9739-1.0072	0.973883	1.00723
ER+		MFI	Treg	Blue.530.30.Treg.trait5	CD3 on CD28- CD8br	90001865	MR Egger	22	0.0166298	0.0342986	0.633048	1.01677	0.9507-1.0875	0.950663	1.08747
ER+		MFI	Treg	Blue.530.30.Treg.trait5	CD3 on CD28- CD8br	90001865	Simple mode	22	-0.0115098	0.0337194	0.73624	0.988556	0.9253-1.0561	0.925335	1.0561
ER+		MFI	Treg	Blue.530.30.Treg.trait5	CD3 on CD28- CD8br	90001865	Weighted median	22	-0.00451169	0.0175816	0.797476	0.995498	0.9618-1.0304	0.961778	1.0304
ER+		MFI	Treg	Blue.530.30.Treg.trait5	CD3 on CD28- CD8br	90001865	Inverse variance weighted	22	0.00365477	0.0138962	0.792546	1.00366	0.9767-1.0314	0.976694	1.03137	0.98097
ER+		MFI	Treg	Blue.530.30.Treg.trait5	CD3 on CD28- CD8br	90001865	Weighted mode	22	-0.00955815	0.0219797	0.668098	0.990487	0.9487-1.0341	0.948723	1.03409
ER+		MFI	Treg	Blue.530.30.Treg.trait6	CD3 on CD39+ CD8br	90001866	MR Egger	37	-0.0070169	0.0233994	0.766047	0.993008	0.9485-1.0396	0.948494	1.03961
ER+		MFI	Treg	Blue.530.30.Treg.trait6	CD3 on CD39+ CD8br	90001866	Simple mode	37	0.0108092	0.0221919	0.629156	1.01087	0.9678-1.0558	0.967841	1.05581
ER+		MFI	Treg	Blue.530.30.Treg.trait6	CD3 on CD39+ CD8br	90001866	Weighted median	37	0.00803978	0.0127031	0.526798	1.00807	0.9833-1.0335	0.983283	1.03349
ER+		MFI	Treg	Blue.530.30.Treg.trait6	CD3 on CD39+ CD8br	90001866	Inverse variance weighted	37	-0.000203396	0.00905809	0.982085	0.999797	0.9822-1.0177	0.982203	1.01771	0.994327
ER+		MFI	Treg	Blue.530.30.Treg.trait6	CD3 on CD39+ CD8br	90001866	Weighted mode	37	0.00726449	0.0164426	0.661271	1.00729	0.9753-1.0403	0.975346	1.04028
ER+		MFI	Treg	Blue.530.30.Treg.trait7	CD3 on CD4+	90001867	MR Egger	62	0.00271938	0.0157617	0.863601	1.00272	0.9722-1.0342	0.97222	1.03418
ER+		MFI	Treg	Blue.530.30.Treg.trait7	CD3 on CD4+	90001867	Simple mode	62	0.00408772	0.022627	0.857236	1.0041	0.9605-1.0496	0.960539	1.04963
ER+		MFI	Treg	Blue.530.30.Treg.trait7	CD3 on CD4+	90001867	Inverse variance weighted	62	0.00638989	0.00823284	0.437663	1.00641	0.9903-1.0228	0.990301	1.02278	0.934588
ER+		MFI	Treg	Blue.530.30.Treg.trait7	CD3 on CD4+	90001867	Weighted mode	62	0.0167785	0.0146414	0.256285	1.01692	0.9882-1.0465	0.988152	1.04653
ER+		MFI	Treg	Blue.530.30.Treg.trait7	CD3 on CD4+	90001867	Weighted median	62	0.0144886	0.0116464	0.213486	1.01459	0.9917-1.0380	0.991696	1.03802
ER+		MFI	Treg	Blue.530.30.Treg.trait8	CD3 on CD4 Treg	90001868	Inverse variance weighted	69	-0.00746801	0.00656747	0.255487	0.99256	0.9799-1.0054	0.979865	1.00542	0.927283
ER+		MFI	Treg	Blue.530.30.Treg.trait8	CD3 on CD4 Treg	90001868	MR Egger	69	-0.0179353	0.0132894	0.181688	0.982225	0.9570-1.0081	0.956971	1.00814
ER+		MFI	Treg	Blue.530.30.Treg.trait8	CD3 on CD4 Treg	90001868	Weighted mode	69	-0.0129222	0.00939529	0.173523	0.987161	0.9691-1.0055	0.969149	1.00551
ER+		MFI	Treg	Blue.530.30.Treg.trait8	CD3 on CD4 Treg	90001868	Simple mode	69	-0.0257936	0.0189558	0.178094	0.974536	0.9390-1.0114	0.938993	1.01142
ER+		MFI	Treg	Blue.530.30.Treg.trait8	CD3 on CD4 Treg	90001868	Weighted median	69	-0.0124262	0.0101722	0.221868	0.987651	0.9682-1.0075	0.968154	1.00754
ER+		MFI	Treg	Blue.530.30.Treg.trait9	CD3 on resting Treg	90001869	MR Egger	104	0.0105321	0.011144	0.346846	1.01059	0.9888-1.0329	0.988754	1.0329
ER+		MFI	Treg	Blue.530.30.Treg.trait9	CD3 on resting Treg	90001869	Simple mode	104	-0.0245397	0.0196153	0.21375	0.975759	0.9390-1.0140	0.938957	1.014
ER+		MFI	Treg	Blue.530.30.Treg.trait9	CD3 on resting Treg	90001869	Inverse variance weighted	104	0.00146338	0.00588469	0.803612	1.00146	0.9900-1.0131	0.98998	1.01308	0.98097
ER+		MFI	Treg	Blue.530.30.Treg.trait9	CD3 on resting Treg	90001869	Weighted median	104	0.00557266	0.00790586	0.480887	1.00559	0.9901-1.0213	0.990126	1.02129
ER+		MFI	Treg	Blue.530.30.Treg.trait9	CD3 on resting Treg	90001869	Weighted mode	104	0.00300865	0.0124379	0.809343	1.00301	0.9789-1.0278	0.978857	1.02777
ER+		MFI	Myeloid cell	Blue.585.42.MDSC.trait1	CD34 on HSC	90001870	MR Egger	23	-0.00162456	0.0115601	0.889579	0.998377	0.9760-1.0213	0.97601	1.02126
ER+		MFI	Myeloid cell	Blue.585.42.MDSC.trait1	CD34 on HSC	90001870	Inverse variance weighted	23	0.00763617	0.00742967	0.304047	1.00767	0.9931-1.0224	0.993098	1.02245	0.927283
ER+		MFI	Myeloid cell	Blue.585.42.MDSC.trait1	CD34 on HSC	90001870	Weighted mode	23	0.00688284	0.00754824	0.371733	1.00691	0.9921-1.0219	0.99212	1.02191
ER+		MFI	Myeloid cell	Blue.585.42.MDSC.trait1	CD34 on HSC	90001870	Simple mode	23	0.0216342	0.0139382	0.134892	1.02187	0.9943-1.0502	0.994332	1.05017
ER+		MFI	Myeloid cell	Blue.585.42.MDSC.trait1	CD34 on HSC	90001870	Weighted median	23	0.00544624	0.00858493	0.525823	1.00546	0.9887-1.0225	0.988684	1.02252
ER+		MFI	Maturation stages of T cell	HVEM1000_150630.trait1	HVEM on T cell	90001871	Inverse variance weighted	26	-0.0122284	0.00687917	0.0754704	0.987846	0.9746-1.0013	0.974616	1.00126	0.730729
ER+		MFI	Maturation stages of T cell	HVEM1000_150630.trait1	HVEM on T cell	90001871	Weighted mode	26	-0.0109641	0.0113547	0.343494	0.989096	0.9673-1.0114	0.967326	1.01136
ER+		MFI	Maturation stages of T cell	HVEM1000_150630.trait1	HVEM on T cell	90001871	MR Egger	26	-0.0140405	0.01229	0.264546	0.986058	0.9626-1.0101	0.962589	1.0101
ER+		MFI	Maturation stages of T cell	HVEM1000_150630.trait1	HVEM on T cell	90001871	Simple mode	26	-0.00795985	0.0154722	0.611446	0.992072	0.9624-1.0226	0.962438	1.02262
ER+		MFI	Maturation stages of T cell	HVEM1000_150630.trait1	HVEM on T cell	90001871	Weighted median	26	-0.00826606	0.00967157	0.392731	0.991768	0.9731-1.0107	0.973145	1.01075
ER+		MFI	Maturation stages of T cell	HVEM1000_150630.trait10	HVEM on naive CD8br	90001872	Inverse variance weighted	33	0.00557612	0.00831606	0.502523	1.00559	0.9893-1.0221	0.989334	1.02212	0.934588
ER+		MFI	Maturation stages of T cell	HVEM1000_150630.trait10	HVEM on naive CD8br	90001872	Weighted mode	33	-0.0161305	0.0190244	0.402801	0.983999	0.9480-1.0214	0.947983	1.02138
ER+		MFI	Maturation stages of T cell	HVEM1000_150630.trait10	HVEM on naive CD8br	90001872	MR Egger	33	0.0185356	0.0149586	0.224597	1.01871	0.9893-1.0490	0.989275	1.04902
ER+		MFI	Maturation stages of T cell	HVEM1000_150630.trait10	HVEM on naive CD8br	90001872	Simple mode	33	-0.0154102	0.0194367	0.433711	0.984708	0.9479-1.0229	0.9479	1.02295
ER+		MFI	Maturation stages of T cell	HVEM1000_150630.trait10	HVEM on naive CD8br	90001872	Weighted median	33	-0.00788342	0.00999268	0.430159	0.992148	0.9729-1.0118	0.972905	1.01177
ER+		MFI	Maturation stages of T cell	HVEM1000_150630.trait11	HVEM on EM CD8br	90001873	MR Egger	21	0.00258465	0.0193602	0.895199	1.00259	0.9653-1.0414	0.965257	1.04136
ER+		MFI	Maturation stages of T cell	HVEM1000_150630.trait11	HVEM on EM CD8br	90001873	Simple mode	21	0.00664207	0.0141602	0.644096	1.00666	0.9791-1.0350	0.979109	1.03499
ER+		MFI	Maturation stages of T cell	HVEM1000_150630.trait11	HVEM on EM CD8br	90001873	Weighted median	21	0.00874964	0.0100792	0.385348	1.00879	0.9891-1.0289	0.989055	1.02892
ER+		MFI	Maturation stages of T cell	HVEM1000_150630.trait11	HVEM on EM CD8br	90001873	Inverse variance weighted	21	-0.00129039	0.0102976	0.900279	0.99871	0.9788-1.0191	0.978755	1.01907	0.98908
ER+		MFI	Maturation stages of T cell	HVEM1000_150630.trait11	HVEM on EM CD8br	90001873	Weighted mode	21	0.00823232	0.0112216	0.471698	1.00827	0.9863-1.0307	0.986332	1.03069
ER+		MFI	Maturation stages of T cell	HVEM1000_150630.trait12	HVEM on TD CD8br	90001874	MR Egger	25	-0.0111489	0.0117145	0.351138	0.988913	0.9665-1.0119	0.966466	1.01188
ER+		MFI	Maturation stages of T cell	HVEM1000_150630.trait12	HVEM on TD CD8br	90001874	Simple mode	25	0.00569239	0.0183643	0.75926	1.00571	0.9702-1.0426	0.970153	1.04257
ER+		MFI	Maturation stages of T cell	HVEM1000_150630.trait12	HVEM on TD CD8br	90001874	Weighted median	25	-0.00656116	0.00938173	0.48433	0.99346	0.9754-1.0119	0.975359	1.0119
ER+		MFI	Maturation stages of T cell	HVEM1000_150630.trait12	HVEM on TD CD8br	90001874	Inverse variance weighted	25	0.00337731	0.00679577	0.619209	1.00338	0.9901-1.0168	0.990107	1.01684	0.953368
ER+		MFI	Maturation stages of T cell	HVEM1000_150630.trait12	HVEM on TD CD8br	90001874	Weighted mode	25	-0.0143063	0.0116936	0.233045	0.985796	0.9635-1.0087	0.963458	1.00865
ER+		MFI	Maturation stages of T cell	HVEM1000_150630.trait2	HVEM on CD4+	90001875	MR Egger	22	0.0163817	0.0104997	0.134395	1.01652	0.9958-1.0377	0.995811	1.03765
ER+		MFI	Maturation stages of T cell	HVEM1000_150630.trait2	HVEM on CD4+	90001875	Simple mode	22	-0.0183321	0.018468	0.332184	0.981835	0.9469-1.0180	0.946931	1.01803
ER+		MFI	Maturation stages of T cell	HVEM1000_150630.trait2	HVEM on CD4+	90001875	Inverse variance weighted	22	-0.00101452	0.00686764	0.88256	0.998986	0.9856-1.0125	0.985629	1.01252	0.98908
ER+		MFI	Maturation stages of T cell	HVEM1000_150630.trait2	HVEM on CD4+	90001875	Weighted mode	22	-0.0126195	0.0144209	0.391428	0.98746	0.9599-1.0158	0.95994	1.01577
ER+		MFI	Maturation stages of T cell	HVEM1000_150630.trait2	HVEM on CD4+	90001875	Weighted median	22	-0.0100989	0.0103173	0.327665	0.989952	0.9701-1.0102	0.970134	1.01017
ER+		MFI	Maturation stages of T cell	HVEM1000_150630.trait3	HVEM on CM CD4+	90001876	Inverse variance weighted	19	-0.00420194	0.00712705	0.555475	0.995807	0.9820-1.0098	0.981993	1.00981	0.940545
ER+		MFI	Maturation stages of T cell	HVEM1000_150630.trait3	HVEM on CM CD4+	90001876	MR Egger	19	0.00409759	0.0108655	0.710752	1.00411	0.9829-1.0257	0.982948	1.02572
ER+		MFI	Maturation stages of T cell	HVEM1000_150630.trait3	HVEM on CM CD4+	90001876	Weighted mode	19	0.0150227	0.0190343	0.440243	1.01514	0.9780-1.0537	0.977962	1.05372
ER+		MFI	Maturation stages of T cell	HVEM1000_150630.trait3	HVEM on CM CD4+	90001876	Simple mode	19	0.0206558	0.0189617	0.290372	1.02087	0.9836-1.0595	0.983626	1.05952
ER+		MFI	Maturation stages of T cell	HVEM1000_150630.trait3	HVEM on CM CD4+	90001876	Weighted median	19	0.00730173	0.0109459	0.504726	1.00733	0.9859-1.0292	0.985947	1.02917
ER+		MFI	Maturation stages of T cell	HVEM1000_150630.trait4	HVEM on naive CD4+	90001877	MR Egger	17	0.0196438	0.0145427	0.196796	1.01984	0.9912-1.0493	0.991179	1.04933
ER+		MFI	Maturation stages of T cell	HVEM1000_150630.trait4	HVEM on naive CD4+	90001877	Simple mode	17	-0.00170393	0.0218418	0.938785	0.998298	0.9565-1.0420	0.956462	1.04196
ER+		MFI	Maturation stages of T cell	HVEM1000_150630.trait4	HVEM on naive CD4+	90001877	Inverse variance weighted	17	0.00573331	0.00852015	0.501004	1.00575	0.9891-1.0227	0.989094	1.02269	0.934588
ER+		MFI	Maturation stages of T cell	HVEM1000_150630.trait4	HVEM on naive CD4+	90001877	Weighted median	17	-0.0013545	0.011903	0.9094	0.998646	0.9756-1.0222	0.975618	1.02222
ER+		MFI	Maturation stages of T cell	HVEM1000_150630.trait4	HVEM on naive CD4+	90001877	Weighted mode	17	-0.0120195	0.0223898	0.598773	0.988052	0.9456-1.0324	0.94563	1.03238
ER+		MFI	Maturation stages of T cell	HVEM1000_150630.trait5	HVEM on EM CD4+	90001878	MR Egger	22	0.0140016	0.0215593	0.523439	1.0141	0.9721-1.0579	0.972141	1.05787
ER+		MFI	Maturation stages of T cell	HVEM1000_150630.trait5	HVEM on EM CD4+	90001878	Inverse variance weighted	22	-0.000935578	0.00903985	0.91757	0.999065	0.9815-1.0169	0.981519	1.01692	0.98908
ER+		MFI	Maturation stages of T cell	HVEM1000_150630.trait5	HVEM on EM CD4+	90001878	Weighted mode	22	-0.014066	0.0199505	0.488531	0.986033	0.9482-1.0254	0.94822	1.02535
ER+		MFI	Maturation stages of T cell	HVEM1000_150630.trait5	HVEM on EM CD4+	90001878	Simple mode	22	-0.00143445	0.0239835	0.952872	0.998567	0.9527-1.0466	0.952712	1.04663
ER+		MFI	Maturation stages of T cell	HVEM1000_150630.trait5	HVEM on EM CD4+	90001878	Weighted median	22	-0.00321147	0.0123061	0.794119	0.996794	0.9730-1.0211	0.973039	1.02113
ER+		MFI	Maturation stages of T cell	HVEM1000_150630.trait6	HVEM on TD CD4+	90001879	Inverse variance weighted	26	0.00226162	0.00709446	0.749888	1.00226	0.9884-1.0163	0.988424	1.0163	0.979893
ER+		MFI	Maturation stages of T cell	HVEM1000_150630.trait6	HVEM on TD CD4+	90001879	Weighted mode	26	-0.0135091	0.0133612	0.321668	0.986582	0.9611-1.0128	0.961081	1.01276
ER+		MFI	Maturation stages of T cell	HVEM1000_150630.trait6	HVEM on TD CD4+	90001879	MR Egger	26	-0.00891187	0.0135709	0.517629	0.991128	0.9651-1.0178	0.965112	1.01784
ER+		MFI	Maturation stages of T cell	HVEM1000_150630.trait6	HVEM on TD CD4+	90001879	Simple mode	26	-0.0148791	0.0191701	0.444934	0.985231	0.9489-1.0230	0.948899	1.02295
ER+		MFI	Maturation stages of T cell	HVEM1000_150630.trait6	HVEM on TD CD4+	90001879	Weighted median	26	-0.0101561	0.0103288	0.325473	0.989895	0.9701-1.0101	0.970057	1.01014
ER+		MFI	Maturation stages of T cell	HVEM1000_150630.trait7	HVEM on CD45RA- CD4+	90001880	Inverse variance weighted	22	-0.0031928	0.00680254	0.638816	0.996812	0.9836-1.0102	0.98361	1.01019	0.957137
ER+		MFI	Maturation stages of T cell	HVEM1000_150630.trait7	HVEM on CD45RA- CD4+	90001880	Weighted mode	22	-0.00647225	0.0120117	0.59567	0.993549	0.9704-1.0172	0.970431	1.01722
ER+		MFI	Maturation stages of T cell	HVEM1000_150630.trait7	HVEM on CD45RA- CD4+	90001880	MR Egger	22	0.00235112	0.0114405	0.839253	1.00235	0.9801-1.0251	0.980128	1.02508
ER+		MFI	Maturation stages of T cell	HVEM1000_150630.trait7	HVEM on CD45RA- CD4+	90001880	Simple mode	22	-0.00741177	0.015842	0.644706	0.992616	0.9623-1.0239	0.962268	1.02392
ER+		MFI	Maturation stages of T cell	HVEM1000_150630.trait7	HVEM on CD45RA- CD4+	90001880	Weighted median	22	-0.0054404	0.00965381	0.57306	0.994574	0.9759-1.0136	0.975932	1.01357
ER+		MFI	Maturation stages of T cell	HVEM1000_150630.trait8	HVEM on CD8br	90001881	Inverse variance weighted	22	-0.00680287	0.00930271	0.464609	0.99322	0.9753-1.0115	0.975275	1.0115	0.934588
ER+		MFI	Maturation stages of T cell	HVEM1000_150630.trait8	HVEM on CD8br	90001881	MR Egger	22	-0.0669593	0.0205468	0.00393011	0.935233	0.8983-0.9737	0.898318	0.973665
ER+		MFI	Maturation stages of T cell	HVEM1000_150630.trait8	HVEM on CD8br	90001881	Simple mode	22	0.000804802	0.0257056	0.975319	1.00081	0.9516-1.0525	0.951631	1.05252
ER+		MFI	Maturation stages of T cell	HVEM1000_150630.trait8	HVEM on CD8br	90001881	Weighted median	22	-0.000461295	0.0128406	0.971342	0.999539	0.9747-1.0250	0.974697	1.02501
ER+		MFI	Maturation stages of T cell	HVEM1000_150630.trait8	HVEM on CD8br	90001881	Weighted mode	22	-0.00130021	0.0247122	0.958537	0.998701	0.9515-1.0483	0.95148	1.04826
ER+		MFI	Maturation stages of T cell	HVEM1000_150630.trait9	HVEM on CM CD8br	90001882	MR Egger	19	0.01316	0.0138219	0.354379	1.01325	0.9862-1.0411	0.986166	1.04107
ER+		MFI	Maturation stages of T cell	HVEM1000_150630.trait9	HVEM on CM CD8br	90001882	Simple mode	19	0.00945072	0.0196822	0.636893	1.0095	0.9713-1.0492	0.971294	1.0492
ER+		MFI	Maturation stages of T cell	HVEM1000_150630.trait9	HVEM on CM CD8br	90001882	Weighted median	19	0.0104145	0.0117569	0.375713	1.01047	0.9875-1.0340	0.98745	1.03402
ER+		MFI	Maturation stages of T cell	HVEM1000_150630.trait9	HVEM on CM CD8br	90001882	Inverse variance weighted	19	0.0163212	0.00726155	0.024600814*	1.01646	1.0021-1.0310	1.00209	1.03103	0.455161
ER+		MFI	Maturation stages of T cell	HVEM1000_150630.trait9	HVEM on CM CD8br	90001882	Weighted mode	19	0.00945072	0.0109819	0.400792	1.0095	0.9880-1.0315	0.987999	1.03146
ER+		MFI	TBNK	Blue.585.42.TBNK.trait1	CD16-CD56 on NKT	90001883	Inverse variance weighted	70	-0.00787826	0.00908756	0.385982	0.992153	0.9746-1.0100	0.974637	1.00998	0.927283
ER+		MFI	TBNK	Blue.585.42.TBNK.trait1	CD16-CD56 on NKT	90001883	MR Egger	70	0.00516405	0.018694	0.783201	1.00518	0.9690-1.0427	0.969014	1.04269
ER+		MFI	TBNK	Blue.585.42.TBNK.trait1	CD16-CD56 on NKT	90001883	Simple mode	70	-0.0277446	0.019068	0.150194	0.972637	0.9370-1.0097	0.936957	1.00968
ER+		MFI	TBNK	Blue.585.42.TBNK.trait1	CD16-CD56 on NKT	90001883	Weighted median	70	-0.0132359	0.00997743	0.184647	0.986851	0.9677-1.0063	0.96774	1.00634
ER+		MFI	TBNK	Blue.585.42.TBNK.trait1	CD16-CD56 on NKT	90001883	Weighted mode	70	-0.0201455	0.0152975	0.192223	0.980056	0.9511-1.0099	0.951107	1.00989
ER+		MFI	TBNK	Blue.585.42.TBNK.trait2	CD16-CD56 on NK	90001884	Inverse variance weighted	86	0.00789329	0.00527909	0.134862	1.00792	0.9975-1.0184	0.997549	1.01841	0.859528
ER+		MFI	TBNK	Blue.585.42.TBNK.trait2	CD16-CD56 on NK	90001884	MR Egger	86	0.0119914	0.00930135	0.200863	1.01206	0.9938-1.0307	0.99378	1.03068
ER+		MFI	TBNK	Blue.585.42.TBNK.trait2	CD16-CD56 on NK	90001884	Weighted mode	86	0.00248443	0.00800289	0.756985	1.00249	0.9869-1.0183	0.986886	1.01834
ER+		MFI	TBNK	Blue.585.42.TBNK.trait2	CD16-CD56 on NK	90001884	Weighted median	86	0.00280419	0.00758602	0.711641	1.00281	0.9880-1.0178	0.988008	1.01783
ER+		MFI	TBNK	Blue.585.42.TBNK.trait2	CD16-CD56 on NK	90001884	Simple mode	86	0.0068097	0.0133098	0.610237	1.00683	0.9809-1.0334	0.980907	1.03344
ER+		MFI	TBNK	Blue.585.42.TBNK.trait3	CD16-CD56 on HLA DR+ NK	90001885	Simple mode	27	0.045943	0.0331764	0.177881	1.04701	0.9811-1.1174	0.981098	1.11736
ER+		MFI	TBNK	Blue.585.42.TBNK.trait3	CD16-CD56 on HLA DR+ NK	90001885	Weighted median	27	-0.00716091	0.0150111	0.633333	0.992865	0.9641-1.0225	0.964078	1.02251
ER+		MFI	TBNK	Blue.585.42.TBNK.trait3	CD16-CD56 on HLA DR+ NK	90001885	MR Egger	27	-0.0171556	0.0158677	0.289945	0.982991	0.9529-1.0140	0.952889	1.01404
ER+		MFI	TBNK	Blue.585.42.TBNK.trait3	CD16-CD56 on HLA DR+ NK	90001885	Inverse variance weighted	27	0.000507939	0.0118508	0.965812	1.00051	0.9775-1.0240	0.977537	1.02402	0.99298
ER+		MFI	TBNK	Blue.585.42.TBNK.trait3	CD16-CD56 on HLA DR+ NK	90001885	Weighted mode	27	-0.00951723	0.0144482	0.51587	0.990528	0.9629-1.0190	0.962871	1.01898
ER+		MFI	Treg	Blue.585.42.Treg.trait10	CD28 on CD39+ activated Treg	90001886	Simple mode	37	0.00569105	0.0191887	0.768489	1.00571	0.9686-1.0443	0.968585	1.04425
ER+		MFI	Treg	Blue.585.42.Treg.trait10	CD28 on CD39+ activated Treg	90001886	Inverse variance weighted	37	0.0233255	0.0104444	0.025528856*	1.0236	1.0029-1.0448	1.00286	1.04477	0.455161
ER+		MFI	Treg	Blue.585.42.Treg.trait10	CD28 on CD39+ activated Treg	90001886	MR Egger	37	0.00424909	0.0147217	0.774568	1.00426	0.9757-1.0337	0.975695	1.03366
ER+		MFI	Treg	Blue.585.42.Treg.trait10	CD28 on CD39+ activated Treg	90001886	Weighted median	37	0.0182831	0.0105195	0.0822052	1.01845	0.9977-1.0397	0.997668	1.03967
ER+		MFI	Treg	Blue.585.42.Treg.trait10	CD28 on CD39+ activated Treg	90001886	Weighted mode	37	0.0169184	0.0105959	0.119078	1.01706	0.9962-1.0384	0.996158	1.03841
ER+		MFI	Treg	Blue.585.42.Treg.trait11	CD28 on secreting Treg	90001887	Inverse variance weighted	26	-0.0080932	0.00680003	0.233979	0.991939	0.9788-1.0052	0.978807	1.00525	0.927283
ER+		MFI	Treg	Blue.585.42.Treg.trait11	CD28 on secreting Treg	90001887	MR Egger	26	-0.00160251	0.00936469	0.865562	0.998399	0.9802-1.0169	0.980241	1.01689
ER+		MFI	Treg	Blue.585.42.Treg.trait11	CD28 on secreting Treg	90001887	Weighted mode	26	-0.00369645	0.00970924	0.706631	0.99631	0.9775-1.0155	0.97753	1.01545
ER+		MFI	Treg	Blue.585.42.Treg.trait11	CD28 on secreting Treg	90001887	Simple mode	26	-0.00178612	0.0141788	0.900762	0.998215	0.9709-1.0263	0.970857	1.02635
ER+		MFI	Treg	Blue.585.42.Treg.trait11	CD28 on secreting Treg	90001887	Weighted median	26	-0.00732856	0.00935888	0.433592	0.992698	0.9747-1.0111	0.974655	1.01108
ER+		MFI	Treg	Blue.585.42.Treg.trait12	CD28 on CD39+ secreting Treg	90001888	MR Egger	42	-0.0142112	0.0160619	0.381567	0.985889	0.9553-1.0174	0.955336	1.01742
ER+		MFI	Treg	Blue.585.42.Treg.trait12	CD28 on CD39+ secreting Treg	90001888	Inverse variance weighted	42	0.0126954	0.0086844	0.143779	1.01278	0.9957-1.0302	0.995683	1.03016	0.859528
ER+		MFI	Treg	Blue.585.42.Treg.trait12	CD28 on CD39+ secreting Treg	90001888	Simple mode	42	0.0303934	0.0242043	0.216333	1.03086	0.9831-1.0809	0.983098	1.08094
ER+		MFI	Treg	Blue.585.42.Treg.trait12	CD28 on CD39+ secreting Treg	90001888	Weighted median	42	0.00544226	0.0133924	0.684471	1.00546	0.9794-1.0322	0.979408	1.0322
ER+		MFI	Treg	Blue.585.42.Treg.trait12	CD28 on CD39+ secreting Treg	90001888	Weighted mode	42	0.00662587	0.0150579	0.662229	1.00665	0.9774-1.0368	0.977372	1.0368
ER+		MFI	Treg	Blue.585.42.Treg.trait13	CD28 on activated & secreting Treg	90001889	Inverse variance weighted	35	-0.00239997	0.00440622	0.585976	0.997603	0.9890-1.0063	0.989025	1.00626	0.94526
ER+		MFI	Treg	Blue.585.42.Treg.trait13	CD28 on activated & secreting Treg	90001889	Simple mode	35	-0.00142465	0.0148944	0.92436	0.998576	0.9698-1.0282	0.969846	1.02816
ER+		MFI	Treg	Blue.585.42.Treg.trait13	CD28 on activated & secreting Treg	90001889	Weighted median	35	-0.00363171	0.00579127	0.530593	0.996375	0.9851-1.0077	0.985129	1.00775
ER+		MFI	Treg	Blue.585.42.Treg.trait13	CD28 on activated & secreting Treg	90001889	Weighted mode	35	-0.00243156	0.00500256	0.630041	0.997571	0.9878-1.0074	0.987838	1.0074
ER+		MFI	Treg	Blue.585.42.Treg.trait13	CD28 on activated & secreting Treg	90001889	MR Egger	35	-0.00112595	0.00496565	0.822018	0.998875	0.9892-1.0086	0.9892	1.00864
ER+		MFI	Treg	Blue.585.42.Treg.trait15	CD28 on CD45RA+ CD4+	90001890	Simple mode	27	-0.00958621	0.0289126	0.74288	0.99046	0.9359-1.0482	0.935892	1.04821
ER+		MFI	Treg	Blue.585.42.Treg.trait15	CD28 on CD45RA+ CD4+	90001890	Weighted median	27	0.00448239	0.0152035	0.768127	1.00449	0.9750-1.0349	0.975001	1.03488
ER+		MFI	Treg	Blue.585.42.Treg.trait15	CD28 on CD45RA+ CD4+	90001890	Weighted mode	27	-0.00368124	0.0188086	0.84635	0.996326	0.9603-1.0337	0.960265	1.03374
ER+		MFI	Treg	Blue.585.42.Treg.trait15	CD28 on CD45RA+ CD4+	90001890	Inverse variance weighted	27	0.00492749	0.0106892	0.644813	1.00494	0.9841-1.0262	0.984104	1.02622	0.957137
ER+		MFI	Treg	Blue.585.42.Treg.trait15	CD28 on CD45RA+ CD4+	90001890	MR Egger	27	-0.0337206	0.0248216	0.186432	0.966842	0.9209-1.0150	0.92093	1.01504
ER+		MFI	Treg	Blue.585.42.Treg.trait18	CD28 on CD45RA- CD4 not Treg	90001891	Simple mode	33	0.00847699	0.0240282	0.726557	1.00851	0.9621-1.0571	0.962118	1.05715
ER+		MFI	Treg	Blue.585.42.Treg.trait18	CD28 on CD45RA- CD4 not Treg	90001891	Weighted median	33	0.0028775	0.0141923	0.83933	1.00288	0.9754-1.0312	0.975369	1.03117
ER+		MFI	Treg	Blue.585.42.Treg.trait18	CD28 on CD45RA- CD4 not Treg	90001891	Inverse variance weighted	33	0.00489309	0.0122634	0.689893	1.00491	0.9810-1.0294	0.981039	1.02935	0.973996
ER+		MFI	Treg	Blue.585.42.Treg.trait18	CD28 on CD45RA- CD4 not Treg	90001891	MR Egger	33	0.0484058	0.0292715	0.108285	1.0496	0.9911-1.1116	0.991074	1.11157
ER+		MFI	Treg	Blue.585.42.Treg.trait18	CD28 on CD45RA- CD4 not Treg	90001891	Weighted mode	33	0.00578995	0.0149167	0.700474	1.00581	0.9768-1.0356	0.976826	1.03565
ER+		MFI	Treg	Blue.585.42.Treg.trait19	CD28 on CD39+ CD4+	90001892	Inverse variance weighted	74	0.00461859	0.00622674	0.458247	1.00463	0.9924-1.0170	0.992443	1.01697	0.934588
ER+		MFI	Treg	Blue.585.42.Treg.trait19	CD28 on CD39+ CD4+	90001892	MR Egger	74	-0.00910297	0.0117527	0.441145	0.990938	0.9684-1.0140	0.968373	1.01403
ER+		MFI	Treg	Blue.585.42.Treg.trait19	CD28 on CD39+ CD4+	90001892	Simple mode	74	0.00112318	0.0180969	0.950681	1.00112	0.9662-1.0373	0.966236	1.03727
ER+		MFI	Treg	Blue.585.42.Treg.trait19	CD28 on CD39+ CD4+	90001892	Weighted mode	74	0.0050874	0.00990081	0.608918	1.0051	0.9858-1.0248	0.985784	1.0248
ER+		MFI	Treg	Blue.585.42.Treg.trait19	CD28 on CD39+ CD4+	90001892	Weighted median	74	0.00283144	0.00907639	0.755074	1.00284	0.9852-1.0208	0.985153	1.02084
ER+		MFI	Treg	Blue.585.42.Treg.trait2	CD28 on CD28+ CD45RA- CD8br	90001893	Simple mode	36	-0.0107412	0.0291401	0.714641	0.989316	0.9344-1.0475	0.934395	1.04747
ER+		MFI	Treg	Blue.585.42.Treg.trait2	CD28 on CD28+ CD45RA- CD8br	90001893	Weighted median	36	0.00829719	0.0161307	0.606992	1.00833	0.9770-1.0407	0.976951	1.04072
ER+		MFI	Treg	Blue.585.42.Treg.trait2	CD28 on CD28+ CD45RA- CD8br	90001893	MR Egger	36	0.025632	0.0274004	0.356147	1.02596	0.9723-1.0826	0.972318	1.08257
ER+		MFI	Treg	Blue.585.42.Treg.trait2	CD28 on CD28+ CD45RA- CD8br	90001893	Inverse variance weighted	36	0.00858405	0.0127574	0.501033	1.00862	0.9837-1.0342	0.983714	1.03416	0.934588
ER+		MFI	Treg	Blue.585.42.Treg.trait2	CD28 on CD28+ CD45RA- CD8br	90001893	Weighted mode	36	0.00950954	0.0161199	0.559029	1.00955	0.9782-1.0420	0.978157	1.04196
ER+		MFI	Treg	Blue.585.42.Treg.trait20	CD28 on CD28+ CD4+	90001894	Simple mode	45	-0.0145224	0.014204	0.312173	0.985583	0.9585-1.0134	0.958523	1.01341
ER+		MFI	Treg	Blue.585.42.Treg.trait20	CD28 on CD28+ CD4+	90001894	Inverse variance weighted	45	0.00492835	0.00440593	0.263322	1.00494	0.9963-1.0137	0.9963	1.01366	0.927283
ER+		MFI	Treg	Blue.585.42.Treg.trait20	CD28 on CD28+ CD4+	90001894	MR Egger	45	0.00409042	0.00508262	0.42537	1.0041	0.9941-1.0142	0.994146	1.01415
ER+		MFI	Treg	Blue.585.42.Treg.trait20	CD28 on CD28+ CD4+	90001894	Weighted median	45	0.00797598	0.0056536	0.15831	1.00801	0.9969-1.0192	0.9969	1.01924
ER+		MFI	Treg	Blue.585.42.Treg.trait20	CD28 on CD28+ CD4+	90001894	Weighted mode	45	0.00459543	0.00485205	0.348755	1.00461	0.9951-1.0142	0.995097	1.01421
ER+		MFI	Treg	Blue.585.42.Treg.trait21	CD28 on CD28+ DN (CD4-CD8-)	90001895	Inverse variance weighted	3	0.294758	0.142668	0.038824816*	1.3428	1.0152-1.7760	1.01524	1.77604	0.60385
ER+		MFI	Treg	Blue.585.42.Treg.trait21	CD28 on CD28+ DN (CD4-CD8-)	90001895	MR Egger	3	-0.495479	0.179176	0.220901	0.609279	0.4288-0.8656	0.428844	0.865633
ER+		MFI	Treg	Blue.585.42.Treg.trait21	CD28 on CD28+ DN (CD4-CD8-)	90001895	Weighted mode	3	0.084385	0.0751686	0.378268	1.08805	0.9390-1.2608	0.938995	1.26076
ER+		MFI	Treg	Blue.585.42.Treg.trait21	CD28 on CD28+ DN (CD4-CD8-)	90001895	Simple mode	3	0.0776312	0.0794116	0.431376	1.08072	0.9250-1.2627	0.92495	1.26273
ER+		MFI	Treg	Blue.585.42.Treg.trait21	CD28 on CD28+ DN (CD4-CD8-)	90001895	Weighted median	3	0.101816	0.0769346	0.185699	1.10718	0.9522-1.2874	0.952204	1.28738
ER+		MFI	Treg	Blue.585.42.Treg.trait3	CD28 on CD28+ CD45RA+ CD8br	90001896	MR Egger	33	-0.00762418	0.014367	0.599427	0.992405	0.9648-1.0207	0.964849	1.02075
ER+		MFI	Treg	Blue.585.42.Treg.trait3	CD28 on CD28+ CD45RA+ CD8br	90001896	Inverse variance weighted	33	0.00575982	0.0086839	0.507154	1.00578	0.9888-1.0230	0.988803	1.02304	0.935867
ER+		MFI	Treg	Blue.585.42.Treg.trait3	CD28 on CD28+ CD45RA+ CD8br	90001896	Simple mode	33	0.00574961	0.0197567	0.772914	1.00577	0.9676-1.0455	0.967564	1.04548
ER+		MFI	Treg	Blue.585.42.Treg.trait3	CD28 on CD28+ CD45RA+ CD8br	90001896	Weighted median	33	0.0073182	0.0114077	0.521187	1.00735	0.9851-1.0301	0.985072	1.03012
ER+		MFI	Treg	Blue.585.42.Treg.trait3	CD28 on CD28+ CD45RA+ CD8br	90001896	Weighted mode	33	-0.000228431	0.0116174	0.984434	0.999772	0.9773-1.0228	0.977264	1.0228
ER+		MFI	Treg	Blue.585.42.Treg.trait4	CD28 on CD39+ CD8br	90001897	Inverse variance weighted	19	-0.00574568	0.0078936	0.46668	0.994271	0.9790-1.0098	0.979006	1.00977	0.934588
ER+		MFI	Treg	Blue.585.42.Treg.trait4	CD28 on CD39+ CD8br	90001897	Simple mode	19	0.0195647	0.0212314	0.368978	1.01976	0.9782-1.0631	0.978192	1.06309
ER+		MFI	Treg	Blue.585.42.Treg.trait4	CD28 on CD39+ CD8br	90001897	Weighted median	19	-0.00623839	0.00826599	0.450425	0.993781	0.9778-1.0100	0.97781	1.01001
ER+		MFI	Treg	Blue.585.42.Treg.trait4	CD28 on CD39+ CD8br	90001897	Weighted mode	19	-0.0104119	0.00748191	0.181	0.989642	0.9752-1.0043	0.975235	1.00426
ER+		MFI	Treg	Blue.585.42.Treg.trait4	CD28 on CD39+ CD8br	90001897	MR Egger	19	-0.00830241	0.00950152	0.394405	0.991732	0.9734-1.0104	0.973434	1.01037
ER+		MFI	Treg	Blue.585.42.Treg.trait5	CD28 on CD4+	90001898	Simple mode	45	-0.0152014	0.0165109	0.362232	0.984914	0.9536-1.0173	0.953551	1.01731
ER+		MFI	Treg	Blue.585.42.Treg.trait5	CD28 on CD4+	90001898	Weighted median	45	0.00755129	0.00617974	0.221729	1.00758	0.9954-1.0199	0.995449	1.01986
ER+		MFI	Treg	Blue.585.42.Treg.trait5	CD28 on CD4+	90001898	Weighted mode	45	0.00637011	0.00499744	0.209114	1.00639	0.9966-1.0163	0.996581	1.0163
ER+		MFI	Treg	Blue.585.42.Treg.trait5	CD28 on CD4+	90001898	Inverse variance weighted	45	0.00701757	0.00544774	0.197689	1.00704	0.9963-1.0179	0.996347	1.01785	0.897583
ER+		MFI	Treg	Blue.585.42.Treg.trait5	CD28 on CD4+	90001898	MR Egger	45	0.00647507	0.00634733	0.313374	1.0065	0.9941-1.0191	0.994052	1.0191
ER+		MFI	Treg	Blue.585.42.Treg.trait6	CD28 on CD4 Treg	90001899	Simple mode	31	-0.00011055	0.0148724	0.994118	0.999889	0.9712-1.0295	0.971164	1.02947
ER+		MFI	Treg	Blue.585.42.Treg.trait6	CD28 on CD4 Treg	90001899	Weighted median	31	-0.00411286	0.00784262	0.599983	0.995896	0.9807-1.0113	0.980704	1.01132
ER+		MFI	Treg	Blue.585.42.Treg.trait6	CD28 on CD4 Treg	90001899	Inverse variance weighted	31	0.000791474	0.0049771	0.873651	1.00079	0.9911-1.0106	0.991076	1.0106	0.98908
ER+		MFI	Treg	Blue.585.42.Treg.trait6	CD28 on CD4 Treg	90001899	MR Egger	31	-0.00293279	0.00539172	0.590639	0.997072	0.9866-1.0077	0.98659	1.00766
ER+		MFI	Treg	Blue.585.42.Treg.trait6	CD28 on CD4 Treg	90001899	Weighted mode	31	-0.00469685	0.00462321	0.317787	0.995314	0.9863-1.0044	0.986336	1.00437
ER+		MFI	Treg	Blue.585.42.Treg.trait7	CD28 on resting Treg	90001900	Inverse variance weighted	24	0.00476308	0.011309	0.673627	1.00477	0.9827-1.0273	0.982748	1.02729	0.967429
ER+		MFI	Treg	Blue.585.42.Treg.trait7	CD28 on resting Treg	90001900	MR Egger	24	0.0257715	0.0271061	0.352054	1.02611	0.9730-1.0821	0.973014	1.0821
ER+		MFI	Treg	Blue.585.42.Treg.trait7	CD28 on resting Treg	90001900	Simple mode	24	0.00579415	0.0228147	0.801779	1.00581	0.9618-1.0518	0.961825	1.05181
ER+		MFI	Treg	Blue.585.42.Treg.trait7	CD28 on resting Treg	90001900	Weighted mode	24	0.0103514	0.0132353	0.442129	1.01041	0.9845-1.0370	0.984531	1.03696
ER+		MFI	Treg	Blue.585.42.Treg.trait7	CD28 on resting Treg	90001900	Weighted median	24	0.00662141	0.0134029	0.621287	1.00664	0.9805-1.0334	0.980543	1.03344
ER+		MFI	Treg	Blue.585.42.Treg.trait8	CD28 on CD39+ resting Treg	90001901	Simple mode	23	-0.0550472	0.0187954	0.00777425	0.94644	0.9122-0.9820	0.912209	0.981957
ER+		MFI	Treg	Blue.585.42.Treg.trait8	CD28 on CD39+ resting Treg	90001901	Weighted median	23	0.0134799	0.00785692	0.0862212	1.01357	0.9981-1.0293	0.998082	1.0293
ER+		MFI	Treg	Blue.585.42.Treg.trait8	CD28 on CD39+ resting Treg	90001901	MR Egger	23	0.0114471	0.00641074	0.0886131	1.01151	0.9989-1.0243	0.998883	1.0243
ER+		MFI	Treg	Blue.585.42.Treg.trait8	CD28 on CD39+ resting Treg	90001901	Inverse variance weighted	23	0.00499445	0.00569646	0.380615	1.00501	0.9938-1.0163	0.993848	1.01629	0.927283
ER+		MFI	Treg	Blue.585.42.Treg.trait8	CD28 on CD39+ resting Treg	90001901	Weighted mode	23	0.0141344	0.00714664	0.0606151	1.01423	1.0001-1.0285	1.00013	1.02854
ER+		MFI	Treg	Blue.585.42.Treg.trait9	CD28 on activated Treg	90001902	Simple mode	25	-0.00032631	0.026291	0.9902	0.999674	0.9495-1.0525	0.949465	1.05254
ER+		MFI	Treg	Blue.585.42.Treg.trait9	CD28 on activated Treg	90001902	Inverse variance weighted	25	0.0111832	0.0106121	0.291968	1.01125	0.9904-1.0325	0.99043	1.0325	0.927283
ER+		MFI	Treg	Blue.585.42.Treg.trait9	CD28 on activated Treg	90001902	MR Egger	25	0.0163154	0.0181481	0.377961	1.01645	0.9809-1.0533	0.980929	1.05326
ER+		MFI	Treg	Blue.585.42.Treg.trait9	CD28 on activated Treg	90001902	Weighted median	25	0.00880935	0.014237	0.536072	1.00885	0.9811-1.0374	0.981086	1.0374
ER+		MFI	Treg	Blue.585.42.Treg.trait9	CD28 on activated Treg	90001902	Weighted mode	25	0.0178426	0.0178462	0.327381	1.018	0.9830-1.0542	0.98301	1.05424
ER+		MFI	cDC	Blue.670.LP.cDC.trait1	CD86 on myeloid DC	90001903	Inverse variance weighted	34	0.0070469	0.0106553	0.508385	1.00707	0.9863-1.0283	0.986258	1.02832	0.935867
ER+		MFI	cDC	Blue.670.LP.cDC.trait1	CD86 on myeloid DC	90001903	MR Egger	34	0.0286375	0.0228224	0.21864	1.02905	0.9840-1.0761	0.984034	1.07613
ER+		MFI	cDC	Blue.670.LP.cDC.trait1	CD86 on myeloid DC	90001903	Weighted mode	34	0.0112231	0.0204336	0.586532	1.01129	0.9716-1.0526	0.971585	1.05261
ER+		MFI	cDC	Blue.670.LP.cDC.trait1	CD86 on myeloid DC	90001903	Simple mode	34	-0.00309961	0.0278663	0.912107	0.996905	0.9439-1.0529	0.943917	1.05287
ER+		MFI	cDC	Blue.670.LP.cDC.trait1	CD86 on myeloid DC	90001903	Weighted median	34	0.0186111	0.0145226	0.200008	1.01879	0.9902-1.0482	0.990195	1.0482
ER+		MFI	cDC	Blue.670.LP.cDC.trait2	CD86 on CD62L+ myeloid DC	90001904	MR Egger	23	-0.00465551	0.0157282	0.770139	0.995355	0.9651-1.0265	0.965139	1.02652
ER+		MFI	cDC	Blue.670.LP.cDC.trait2	CD86 on CD62L+ myeloid DC	90001904	Inverse variance weighted	23	-0.003844	0.00967182	0.691041	0.996163	0.9775-1.0152	0.977457	1.01523	0.973996
ER+		MFI	cDC	Blue.670.LP.cDC.trait2	CD86 on CD62L+ myeloid DC	90001904	Simple mode	23	0.0246975	0.0252433	0.338525	1.025	0.9755-1.0770	0.975525	1.07699
ER+		MFI	cDC	Blue.670.LP.cDC.trait2	CD86 on CD62L+ myeloid DC	90001904	Weighted median	23	-0.00173164	0.0143308	0.903823	0.99827	0.9706-1.0267	0.97062	1.02671
ER+		MFI	cDC	Blue.670.LP.cDC.trait2	CD86 on CD62L+ myeloid DC	90001904	Weighted mode	23	0.00100904	0.0169205	0.952985	1.00101	0.9684-1.0348	0.968356	1.03476
ER+		MFI	cDC	Blue.670.LP.cDC.trait3	CD86 on monocyte	90001905	Inverse variance weighted	17	-0.0184562	0.0131582	0.160725	0.981713	0.9567-1.0074	0.956718	1.00736	0.863897
ER+		MFI	cDC	Blue.670.LP.cDC.trait3	CD86 on monocyte	90001905	Weighted mode	17	-0.00915403	0.0158438	0.571463	0.990888	0.9606-1.0221	0.96059	1.02214
ER+		MFI	cDC	Blue.670.LP.cDC.trait3	CD86 on monocyte	90001905	MR Egger	17	-0.0171656	0.0208231	0.422652	0.982981	0.9437-1.0239	0.94367	1.02393
ER+		MFI	cDC	Blue.670.LP.cDC.trait3	CD86 on monocyte	90001905	Simple mode	17	-0.00180159	0.0215329	0.934359	0.9982	0.9569-1.0412	0.956948	1.04123
ER+		MFI	cDC	Blue.670.LP.cDC.trait3	CD86 on monocyte	90001905	Weighted median	17	-0.0107174	0.0154313	0.487352	0.98934	0.9599-1.0197	0.959865	1.01972
ER+		MFI	cDC	Blue.670.LP.cDC.trait4	CD86 on granulocyte	90001906	Inverse variance weighted	22	0.000617392	0.0127923	0.961507	1.00062	0.9758-1.0260	0.975841	1.02602	0.992742
ER+		MFI	cDC	Blue.670.LP.cDC.trait4	CD86 on granulocyte	90001906	MR Egger	22	-0.0202812	0.0233424	0.395232	0.979923	0.9361-1.0258	0.936101	1.0258
ER+		MFI	cDC	Blue.670.LP.cDC.trait4	CD86 on granulocyte	90001906	Simple mode	22	0.0317414	0.0340705	0.362112	1.03225	0.9656-1.1035	0.96557	1.10354
ER+		MFI	cDC	Blue.670.LP.cDC.trait4	CD86 on granulocyte	90001906	Weighted median	22	0.00134071	0.018634	0.942642	1.00134	0.9654-1.0386	0.96543	1.03859
ER+		MFI	cDC	Blue.670.LP.cDC.trait4	CD86 on granulocyte	90001906	Weighted mode	22	0.00795937	0.025699	0.75983	1.00799	0.9585-1.0601	0.958476	1.06006
ER+		MFI	Maturation stages of T cell	Blue.670.LP.MT.trait1	CCR7 on naive CD4+	90001907	Inverse variance weighted	27	0.0104617	0.00743609	0.159461	1.01052	0.9959-1.0254	0.995895	1.02535	0.863451
ER+		MFI	Maturation stages of T cell	Blue.670.LP.MT.trait1	CCR7 on naive CD4+	90001907	MR Egger	27	0.00928952	0.0103374	0.377422	1.00933	0.9891-1.0300	0.989088	1.02999
ER+		MFI	Maturation stages of T cell	Blue.670.LP.MT.trait1	CCR7 on naive CD4+	90001907	Simple mode	27	0.0132087	0.0215789	0.545782	1.0133	0.9713-1.0571	0.971333	1.05707
ER+		MFI	Maturation stages of T cell	Blue.670.LP.MT.trait1	CCR7 on naive CD4+	90001907	Weighted median	27	0.0133479	0.0099715	0.180697	1.01344	0.9938-1.0334	0.993823	1.03344
ER+		MFI	Maturation stages of T cell	Blue.670.LP.MT.trait1	CCR7 on naive CD4+	90001907	Weighted mode	27	0.0142248	0.00903002	0.127283	1.01433	0.9965-1.0324	0.996532	1.03244
ER+		MFI	Maturation stages of T cell	Blue.670.LP.MT.trait3	CCR7 on naive CD8br	90001908	Weighted mode	27	-0.00428386	0.0161427	0.792813	0.995725	0.9647-1.0277	0.964714	1.02773
ER+		MFI	Maturation stages of T cell	Blue.670.LP.MT.trait3	CCR7 on naive CD8br	90001908	Inverse variance weighted	27	-0.00477772	0.00959059	0.618366	0.995234	0.9767-1.0141	0.9767	1.01412	0.953368
ER+		MFI	Maturation stages of T cell	Blue.670.LP.MT.trait3	CCR7 on naive CD8br	90001908	MR Egger	27	-0.0107054	0.0160975	0.512119	0.989352	0.9586-1.0211	0.958624	1.02106
ER+		MFI	Maturation stages of T cell	Blue.670.LP.MT.trait3	CCR7 on naive CD8br	90001908	Simple mode	27	0.0143219	0.0226633	0.532942	1.01442	0.9704-1.0605	0.97035	1.0605
ER+		MFI	Maturation stages of T cell	Blue.670.LP.MT.trait3	CCR7 on naive CD8br	90001908	Weighted median	27	-0.00952334	0.013742	0.488303	0.990522	0.9642-1.0176	0.964199	1.01756
ER+		MFI	TBNK	Blue.670.LP.TBNK.trait1	CD45 on CD14+ monocyte	90001909	Weighted mode	19	0.0011388	0.0151229	0.940804	1.00114	0.9719-1.0313	0.9719	1.03126
ER+		MFI	TBNK	Blue.670.LP.TBNK.trait1	CD45 on CD14+ monocyte	90001909	MR Egger	19	-0.00673746	0.0158174	0.675487	0.993285	0.9630-1.0246	0.962964	1.02456
ER+		MFI	TBNK	Blue.670.LP.TBNK.trait1	CD45 on CD14+ monocyte	90001909	Weighted median	19	0.000753406	0.0160011	0.962446	1.00075	0.9699-1.0326	0.969855	1.03264
ER+		MFI	TBNK	Blue.670.LP.TBNK.trait1	CD45 on CD14+ monocyte	90001909	Simple mode	19	0.0176454	0.0224233	0.441566	1.0178	0.9740-1.0635	0.974039	1.06353
ER+		MFI	TBNK	Blue.670.LP.TBNK.trait1	CD45 on CD14+ monocyte	90001909	Inverse variance weighted	19	-0.00164366	0.0110413	0.88166	0.998358	0.9770-1.0202	0.976984	1.0202	0.98908
ER+		MFI	TBNK	Blue.670.LP.TBNK.trait10	CD45 on B cell	90001910	MR Egger	35	0.0071388	0.0109487	0.518903	1.00716	0.9858-1.0290	0.985781	1.02901
ER+		MFI	TBNK	Blue.670.LP.TBNK.trait10	CD45 on B cell	90001910	Inverse variance weighted	35	-0.00368002	0.00789476	0.641119	0.996327	0.9810-1.0119	0.981029	1.01186	0.957137
ER+		MFI	TBNK	Blue.670.LP.TBNK.trait10	CD45 on B cell	90001910	Simple mode	35	-0.00982011	0.0196728	0.620873	0.990228	0.9528-1.0292	0.952773	1.02916
ER+		MFI	TBNK	Blue.670.LP.TBNK.trait10	CD45 on B cell	90001910	Weighted median	35	0.00392268	0.0096786	0.685261	1.00393	0.9851-1.0232	0.985065	1.02316
ER+		MFI	TBNK	Blue.670.LP.TBNK.trait10	CD45 on B cell	90001910	Weighted mode	35	0.00508238	0.00836566	0.547537	1.0051	0.9887-1.0217	0.988749	1.02171
ER+		MFI	TBNK	Blue.670.LP.TBNK.trait11	CD45 on NK	90001911	Inverse variance weighted	33	-0.0245934	0.013087	0.0602133	0.975707	0.9510-1.0011	0.950998	1.00106	0.677513
ER+		MFI	TBNK	Blue.670.LP.TBNK.trait11	CD45 on NK	90001911	Weighted mode	33	0.0133939	0.0178366	0.458188	1.01348	0.9787-1.0495	0.978665	1.04954
ER+		MFI	TBNK	Blue.670.LP.TBNK.trait11	CD45 on NK	90001911	MR Egger	33	0.034768	0.0198805	0.0902146	1.03538	0.9958-1.0765	0.995811	1.07652
ER+		MFI	TBNK	Blue.670.LP.TBNK.trait11	CD45 on NK	90001911	Simple mode	33	0.00906176	0.0392991	0.819105	1.0091	0.9343-1.0899	0.934294	1.0899
ER+		MFI	TBNK	Blue.670.LP.TBNK.trait11	CD45 on NK	90001911	Weighted median	33	0.00403077	0.0154407	0.794054	1.00404	0.9741-1.0349	0.974108	1.03489
ER+		MFI	TBNK	Blue.670.LP.TBNK.trait12	CD45 on HLA DR+ NK	90001912	Weighted mode	12	0.00144335	0.0164176	0.931525	1.00144	0.9697-1.0342	0.969732	1.03419
ER+		MFI	TBNK	Blue.670.LP.TBNK.trait12	CD45 on HLA DR+ NK	90001912	Inverse variance weighted	12	-0.0109625	0.0126022	0.384363	0.989097	0.9650-1.0138	0.964966	1.01383	0.927283
ER+		MFI	TBNK	Blue.670.LP.TBNK.trait12	CD45 on HLA DR+ NK	90001912	MR Egger	12	-0.00673409	0.0172728	0.70481	0.993289	0.9602-1.0275	0.960224	1.02749
ER+		MFI	TBNK	Blue.670.LP.TBNK.trait12	CD45 on HLA DR+ NK	90001912	Simple mode	12	-0.0311806	0.0367386	0.414128	0.9693	0.9020-1.0417	0.901957	1.04167
ER+		MFI	TBNK	Blue.670.LP.TBNK.trait12	CD45 on HLA DR+ NK	90001912	Weighted median	12	-0.00102618	0.0172188	0.952477	0.998974	0.9658-1.0333	0.965823	1.03326
ER+		MFI	TBNK	Blue.670.LP.TBNK.trait13	CD45 on granulocyte	90001913	Inverse variance weighted	20	-0.0103893	0.0110108	0.345396	0.989664	0.9685-1.0113	0.968535	1.01125	0.927283
ER+		MFI	TBNK	Blue.670.LP.TBNK.trait13	CD45 on granulocyte	90001913	MR Egger	20	0.00440679	0.0173636	0.80253	1.00442	0.9708-1.0392	0.970809	1.03919
ER+		MFI	TBNK	Blue.670.LP.TBNK.trait13	CD45 on granulocyte	90001913	Simple mode	20	-0.0120968	0.0284837	0.675831	0.987976	0.9343-1.0447	0.934331	1.0447
ER+		MFI	TBNK	Blue.670.LP.TBNK.trait13	CD45 on granulocyte	90001913	Weighted median	20	-0.00519067	0.0151137	0.731266	0.994823	0.9658-1.0247	0.965785	1.02473
ER+		MFI	TBNK	Blue.670.LP.TBNK.trait13	CD45 on granulocyte	90001913	Weighted mode	20	-0.00520939	0.0203249	0.80047	0.994804	0.9560-1.0352	0.955953	1.03523
ER+		MFI	TBNK	Blue.670.LP.TBNK.trait2	CD45 on lymphocyte	90001914	MR Egger	21	0.0280434	0.0199408	0.17577	1.02844	0.9890-1.0694	0.98902	1.06943
ER+		MFI	TBNK	Blue.670.LP.TBNK.trait2	CD45 on lymphocyte	90001914	Simple mode	21	0.000781567	0.0291437	0.978871	1.00078	0.9452-1.0596	0.945218	1.05961
ER+		MFI	TBNK	Blue.670.LP.TBNK.trait2	CD45 on lymphocyte	90001914	Inverse variance weighted	21	0.0298501	0.0126813	0.018578991*	1.0303	1.0050-1.0562	1.00501	1.05623	0.438105
ER+		MFI	TBNK	Blue.670.LP.TBNK.trait2	CD45 on lymphocyte	90001914	Weighted median	21	0.0122329	0.0167227	0.464463	1.01231	0.9797-1.0460	0.979666	1.04604
ER+		MFI	TBNK	Blue.670.LP.TBNK.trait2	CD45 on lymphocyte	90001914	Weighted mode	21	0.0158326	0.0161322	0.338107	1.01596	0.9843-1.0486	0.984337	1.0486
ER+		MFI	TBNK	Blue.670.LP.TBNK.trait3	CD45 on T cell	90001915	MR Egger	20	-0.00113379	0.0121444	0.926649	0.998867	0.9754-1.0229	0.975372	1.02293
ER+		MFI	TBNK	Blue.670.LP.TBNK.trait3	CD45 on T cell	90001915	Simple mode	20	-0.0160366	0.0201764	0.436536	0.984091	0.9459-1.0238	0.945934	1.02379
ER+		MFI	TBNK	Blue.670.LP.TBNK.trait3	CD45 on T cell	90001915	Inverse variance weighted	20	0.00028897	0.00901349	0.974424	1.00029	0.9828-1.0181	0.982773	1.01812	0.994051
ER+		MFI	TBNK	Blue.670.LP.TBNK.trait3	CD45 on T cell	90001915	Weighted median	20	-0.00880536	0.0127058	0.488297	0.991233	0.9669-1.0162	0.966853	1.01623
ER+		MFI	TBNK	Blue.670.LP.TBNK.trait3	CD45 on T cell	90001915	Weighted mode	20	-0.0091734	0.0119578	0.452422	0.990869	0.9679-1.0144	0.967915	1.01437
ER+		MFI	TBNK	Blue.670.LP.TBNK.trait4	CD45 on CD4+	90001916	MR Egger	20	-0.0576557	0.0456491	0.222698	0.943975	0.8632-1.0323	0.863184	1.03233
ER+		MFI	TBNK	Blue.670.LP.TBNK.trait4	CD45 on CD4+	90001916	Inverse variance weighted	20	-0.0216783	0.0164104	0.186499	0.978555	0.9476-1.0105	0.947581	1.01054	0.885267
ER+		MFI	TBNK	Blue.670.LP.TBNK.trait4	CD45 on CD4+	90001916	Weighted mode	20	-0.0610825	0.0374417	0.11927	0.940746	0.8742-1.0124	0.874181	1.01238
ER+		MFI	TBNK	Blue.670.LP.TBNK.trait4	CD45 on CD4+	90001916	Simple mode	20	-0.0641512	0.0413328	0.137144	0.937863	0.8649-1.0170	0.864881	1.017
ER+		MFI	TBNK	Blue.670.LP.TBNK.trait4	CD45 on CD4+	90001916	Weighted median	20	-0.0349972	0.0216032	0.105232	0.965608	0.9256-1.0074	0.925576	1.00737
ER+		MFI	TBNK	Blue.670.LP.TBNK.trait5	CD45 on CD8br	90001917	Inverse variance weighted	24	-2.59e-05	0.00364451	0.994326	0.999974	0.9929-1.0071	0.992856	1.00714	0.997054
ER+		MFI	TBNK	Blue.670.LP.TBNK.trait5	CD45 on CD8br	90001917	Weighted mode	24	0.00230985	0.00399075	0.568348	1.00231	0.9945-1.0102	0.994503	1.01018
ER+		MFI	TBNK	Blue.670.LP.TBNK.trait5	CD45 on CD8br	90001917	MR Egger	24	0.00057809	0.0041135	0.889516	1.00058	0.9925-1.0087	0.992544	1.00868
ER+		MFI	TBNK	Blue.670.LP.TBNK.trait5	CD45 on CD8br	90001917	Simple mode	24	0.00869754	0.00591344	0.154893	1.00874	0.9971-1.0205	0.997111	1.0205
ER+		MFI	TBNK	Blue.670.LP.TBNK.trait5	CD45 on CD8br	90001917	Weighted median	24	0.00210288	0.00448129	0.638885	1.00211	0.9933-1.0109	0.993342	1.01095
ER+		MFI	TBNK	Blue.670.LP.TBNK.trait6	CD45 on HLA DR+ T cell	90001918	MR Egger	20	-0.0107792	0.0157964	0.503684	0.989279	0.9591-1.0204	0.959119	1.02039
ER+		MFI	TBNK	Blue.670.LP.TBNK.trait6	CD45 on HLA DR+ T cell	90001918	Inverse variance weighted	20	-0.00823703	0.0104916	0.432392	0.991797	0.9716-1.0124	0.97161	1.0124	0.934588
ER+		MFI	TBNK	Blue.670.LP.TBNK.trait6	CD45 on HLA DR+ T cell	90001918	Simple mode	20	-0.0197387	0.0251551	0.442316	0.980455	0.9333-1.0300	0.933287	1.03001
ER+		MFI	TBNK	Blue.670.LP.TBNK.trait6	CD45 on HLA DR+ T cell	90001918	Weighted median	20	-0.0128362	0.0151528	0.39693	0.987246	0.9584-1.0170	0.958356	1.01701
ER+		MFI	TBNK	Blue.670.LP.TBNK.trait6	CD45 on HLA DR+ T cell	90001918	Weighted mode	20	-0.0149829	0.0155516	0.347435	0.985129	0.9556-1.0156	0.955554	1.01562
ER+		MFI	TBNK	Blue.670.LP.TBNK.trait7	CD45 on NKT	90001919	Inverse variance weighted	26	-0.0067054	0.00813721	0.409916	0.993317	0.9776-1.0093	0.9776	1.00929	0.928082
ER+		MFI	TBNK	Blue.670.LP.TBNK.trait7	CD45 on NKT	90001919	Weighted mode	26	-0.00643579	0.0113707	0.576439	0.993585	0.9717-1.0160	0.971686	1.01598
ER+		MFI	TBNK	Blue.670.LP.TBNK.trait7	CD45 on NKT	90001919	MR Egger	26	-0.00719342	0.011452	0.535846	0.992832	0.9708-1.0154	0.970796	1.01537
ER+		MFI	TBNK	Blue.670.LP.TBNK.trait7	CD45 on NKT	90001919	Simple mode	26	0.0035727	0.0176607	0.841322	1.00358	0.9694-1.0389	0.969435	1.03893
ER+		MFI	TBNK	Blue.670.LP.TBNK.trait7	CD45 on NKT	90001919	Weighted median	26	-0.00892939	0.0120385	0.458246	0.99111	0.9680-1.0148	0.967998	1.01477
ER+		MFI	TBNK	Blue.670.LP.TBNK.trait8	CD45 on HLA DR+ CD4+	90001920	Weighted mode	27	-0.0152056	0.0113253	0.190999	0.984909	0.9633-1.0070	0.963288	1.00702
ER+		MFI	TBNK	Blue.670.LP.TBNK.trait8	CD45 on HLA DR+ CD4+	90001920	Inverse variance weighted	27	-0.0109504	0.00897141	0.222244	0.989109	0.9719-1.0067	0.971869	1.00666	0.926454
ER+		MFI	TBNK	Blue.670.LP.TBNK.trait8	CD45 on HLA DR+ CD4+	90001920	MR Egger	27	-0.0119633	0.0128049	0.359099	0.988108	0.9636-1.0132	0.963617	1.01322
ER+		MFI	TBNK	Blue.670.LP.TBNK.trait8	CD45 on HLA DR+ CD4+	90001920	Simple mode	27	-0.0152056	0.0209563	0.474573	0.984909	0.9453-1.0262	0.945274	1.02621
ER+		MFI	TBNK	Blue.670.LP.TBNK.trait8	CD45 on HLA DR+ CD4+	90001920	Weighted median	27	-0.014728	0.0130763	0.260036	0.98538	0.9604-1.0110	0.960446	1.01096
ER+		MFI	TBNK	Blue.670.LP.TBNK.trait9	CD45 on HLA DR+ CD8br	90001921	Inverse variance weighted	20	-0.0115944	0.0139886	0.407193	0.988473	0.9617-1.0159	0.961739	1.01595	0.927283
ER+		MFI	TBNK	Blue.670.LP.TBNK.trait9	CD45 on HLA DR+ CD8br	90001921	MR Egger	20	-0.00293782	0.0176227	0.869459	0.997066	0.9632-1.0321	0.963215	1.03211
ER+		MFI	TBNK	Blue.670.LP.TBNK.trait9	CD45 on HLA DR+ CD8br	90001921	Simple mode	20	-0.000696234	0.0201882	0.972848	0.999304	0.9605-1.0396	0.960535	1.03964
ER+		MFI	TBNK	Blue.670.LP.TBNK.trait9	CD45 on HLA DR+ CD8br	90001921	Weighted median	20	-0.0131199	0.0118674	0.268926	0.986966	0.9643-1.0102	0.964274	1.01019
ER+		MFI	TBNK	Blue.670.LP.TBNK.trait9	CD45 on HLA DR+ CD8br	90001921	Weighted mode	20	-0.00839736	0.0109908	0.45423	0.991638	0.9705-1.0132	0.970504	1.01323
ER+		MFI	Treg	Blue.670.LP.Treg.trait1	CD127 on T cell	90001922	MR Egger	16	-0.0989809	0.0651333	0.150853	0.90576	0.7972-1.0291	0.797206	1.0291
ER+		MFI	Treg	Blue.670.LP.Treg.trait1	CD127 on T cell	90001922	Simple mode	16	-0.0413444	0.0449805	0.372555	0.959499	0.8785-1.0479	0.878529	1.04793
ER+		MFI	Treg	Blue.670.LP.Treg.trait1	CD127 on T cell	90001922	Inverse variance weighted	16	-0.0206308	0.0244521	0.398825	0.979581	0.9337-1.0277	0.93374	1.02767	0.927283
ER+		MFI	Treg	Blue.670.LP.Treg.trait1	CD127 on T cell	90001922	Weighted median	16	-0.0261768	0.0256585	0.307633	0.974163	0.9264-1.0244	0.926383	1.02441
ER+		MFI	Treg	Blue.670.LP.Treg.trait1	CD127 on T cell	90001922	Weighted mode	16	-0.0504431	0.0432765	0.261977	0.950808	0.8735-1.0350	0.873484	1.03498
ER+		MFI	Treg	Blue.670.LP.Treg.trait10	CD127 on CD45RA- CD4 not Treg	90001923	MR Egger	20	0.00349919	0.0108939	0.751754	1.00351	0.9823-1.0252	0.982305	1.02516
ER+		MFI	Treg	Blue.670.LP.Treg.trait10	CD127 on CD45RA- CD4 not Treg	90001923	Simple mode	20	-0.0088927	0.0191856	0.648265	0.991147	0.9546-1.0291	0.954568	1.02913
ER+		MFI	Treg	Blue.670.LP.Treg.trait10	CD127 on CD45RA- CD4 not Treg	90001923	Inverse variance weighted	20	8.89e-05	0.00820162	0.991351	1.00009	0.9841-1.0163	0.984141	1.0163	0.997054
ER+		MFI	Treg	Blue.670.LP.Treg.trait10	CD127 on CD45RA- CD4 not Treg	90001923	Weighted median	20	-0.000458772	0.0112783	0.967553	0.999541	0.9777-1.0219	0.977688	1.02188
ER+		MFI	Treg	Blue.670.LP.Treg.trait10	CD127 on CD45RA- CD4 not Treg	90001923	Weighted mode	20	-0.000393238	0.0112405	0.972457	0.999607	0.9778-1.0219	0.977825	1.02187
ER+		MFI	Treg	Blue.670.LP.Treg.trait11	CD127 on CD28+ CD4+	90001924	MR Egger	26	0.0155024	0.0111135	0.175817	1.01562	0.9937-1.0380	0.99374	1.03799
ER+		MFI	Treg	Blue.670.LP.Treg.trait11	CD127 on CD28+ CD4+	90001924	Inverse variance weighted	26	0.00470572	0.00768311	0.540223	1.00472	0.9897-1.0200	0.9897	1.01996	0.940545
ER+		MFI	Treg	Blue.670.LP.Treg.trait11	CD127 on CD28+ CD4+	90001924	Weighted mode	26	0.0100119	0.0102922	0.339989	1.01006	0.9899-1.0306	0.989891	1.03064
ER+		MFI	Treg	Blue.670.LP.Treg.trait11	CD127 on CD28+ CD4+	90001924	Simple mode	26	0.0027769	0.0148145	0.852825	1.00278	0.9741-1.0323	0.974082	1.03232
ER+		MFI	Treg	Blue.670.LP.Treg.trait11	CD127 on CD28+ CD4+	90001924	Weighted median	26	0.00953889	0.0111641	0.392869	1.00958	0.9877-1.0319	0.987733	1.03192
ER+		MFI	Treg	Blue.670.LP.Treg.trait12	CD127 on CD28+ DN (CD4-CD8-)	90001925	Inverse variance weighted	27	-0.0168265	0.0117634	0.152599	0.983314	0.9609-1.0062	0.960902	1.00625	0.859528
ER+		MFI	Treg	Blue.670.LP.Treg.trait12	CD127 on CD28+ DN (CD4-CD8-)	90001925	Weighted mode	27	-0.0225767	0.0239611	0.354751	0.977676	0.9328-1.0247	0.932822	1.02469
ER+		MFI	Treg	Blue.670.LP.Treg.trait12	CD127 on CD28+ DN (CD4-CD8-)	90001925	MR Egger	27	-0.00934441	0.0222356	0.677896	0.990699	0.9485-1.0348	0.94845	1.03483
ER+		MFI	Treg	Blue.670.LP.Treg.trait12	CD127 on CD28+ DN (CD4-CD8-)	90001925	Simple mode	27	-0.0216614	0.0274105	0.436525	0.978572	0.9274-1.0326	0.927386	1.03258
ER+		MFI	Treg	Blue.670.LP.Treg.trait12	CD127 on CD28+ DN (CD4-CD8-)	90001925	Weighted median	27	-0.0169202	0.0163386	0.300389	0.983222	0.9522-1.0152	0.952235	1.01522
ER+		MFI	Treg	Blue.670.LP.Treg.trait13	CD127 on granulocyte	90001926	MR Egger	48	-0.026292	0.0190581	0.174387	0.974051	0.9383-1.0111	0.938337	1.01112
ER+		MFI	Treg	Blue.670.LP.Treg.trait13	CD127 on granulocyte	90001926	Inverse variance weighted	48	-0.00350161	0.00988568	0.723181	0.996505	0.9774-1.0160	0.977382	1.016	0.979405
ER+		MFI	Treg	Blue.670.LP.Treg.trait13	CD127 on granulocyte	90001926	Simple mode	48	-0.00905792	0.0262093	0.731186	0.990983	0.9414-1.0432	0.941361	1.04322
ER+		MFI	Treg	Blue.670.LP.Treg.trait13	CD127 on granulocyte	90001926	Weighted median	48	-0.0126675	0.0134549	0.346458	0.987412	0.9617-1.0138	0.961713	1.0138
ER+		MFI	Treg	Blue.670.LP.Treg.trait13	CD127 on granulocyte	90001926	Weighted mode	48	-0.02166	0.0214571	0.317923	0.978573	0.9383-1.0206	0.938272	1.02061
ER+		MFI	Treg	Blue.670.LP.Treg.trait2	CD127 on CD8br	90001927	Inverse variance weighted	25	0.0104306	0.0165466	0.528449	1.01049	0.9782-1.0438	0.978239	1.04379	0.940111
ER+		MFI	Treg	Blue.670.LP.Treg.trait2	CD127 on CD8br	90001927	Weighted mode	25	0.0331288	0.0257857	0.211135	1.03368	0.9827-1.0873	0.982739	1.08727
ER+		MFI	Treg	Blue.670.LP.Treg.trait2	CD127 on CD8br	90001927	MR Egger	25	0.126013	0.0500691	0.0192667	1.1343	1.0283-1.2513	1.02827	1.25126
ER+		MFI	Treg	Blue.670.LP.Treg.trait2	CD127 on CD8br	90001927	Simple mode	25	0.0365077	0.0346136	0.302055	1.03718	0.9692-1.1100	0.969151	1.10999
ER+		MFI	Treg	Blue.670.LP.Treg.trait2	CD127 on CD8br	90001927	Weighted median	25	0.0178989	0.0185352	0.334208	1.01806	0.9817-1.0557	0.981739	1.05573
ER+		MFI	Treg	Blue.670.LP.Treg.trait3	CD127 on CD28+ CD45RA- CD8br	90001928	Weighted mode	20	0.00178615	0.018731	0.925029	1.00179	0.9657-1.0392	0.965676	1.03925
ER+		MFI	Treg	Blue.670.LP.Treg.trait3	CD127 on CD28+ CD45RA- CD8br	90001928	Inverse variance weighted	20	0.00457285	0.0110182	0.678121	1.00458	0.9831-1.0265	0.983121	1.02651	0.97009
ER+		MFI	Treg	Blue.670.LP.Treg.trait3	CD127 on CD28+ CD45RA- CD8br	90001928	MR Egger	20	0.0103717	0.0183937	0.5798	1.01043	0.9746-1.0475	0.974647	1.04752
ER+		MFI	Treg	Blue.670.LP.Treg.trait3	CD127 on CD28+ CD45RA- CD8br	90001928	Simple mode	20	0.00397005	0.0263873	0.881993	1.00398	0.9534-1.0573	0.953373	1.05727
ER+		MFI	Treg	Blue.670.LP.Treg.trait3	CD127 on CD28+ CD45RA- CD8br	90001928	Weighted median	20	0.00385547	0.0171381	0.822006	1.00386	0.9707-1.0382	0.970703	1.03816
ER+		MFI	Treg	Blue.670.LP.Treg.trait4	CD127 on CD28+ CD45RA+ CD8br	90001929	Inverse variance weighted	35	0.0080692	0.00904222	0.372183	1.0081	0.9904-1.0261	0.990393	1.02613	0.927283
ER+		MFI	Treg	Blue.670.LP.Treg.trait4	CD127 on CD28+ CD45RA+ CD8br	90001929	MR Egger	35	-0.0130276	0.0138927	0.355198	0.987057	0.9605-1.0143	0.960542	1.0143
ER+		MFI	Treg	Blue.670.LP.Treg.trait4	CD127 on CD28+ CD45RA+ CD8br	90001929	Simple mode	35	0.00753039	0.0224803	0.7397	1.00756	0.9641-1.0529	0.964128	1.05295
ER+		MFI	Treg	Blue.670.LP.Treg.trait4	CD127 on CD28+ CD45RA+ CD8br	90001929	Weighted median	35	-0.00630997	0.0130976	0.629973	0.99371	0.9685-1.0196	0.968525	1.01955
ER+		MFI	Treg	Blue.670.LP.Treg.trait4	CD127 on CD28+ CD45RA+ CD8br	90001929	Weighted mode	35	-0.00109861	0.0125046	0.930506	0.998902	0.9747-1.0237	0.974718	1.02369
ER+		MFI	Treg	Blue.670.LP.Treg.trait5	CD127 on CD28- CD8br	90001930	Inverse variance weighted	20	0.0106678	0.0133945	0.425783	1.01072	0.9845-1.0376	0.984535	1.03761	0.934588
ER+		MFI	Treg	Blue.670.LP.Treg.trait5	CD127 on CD28- CD8br	90001930	MR Egger	20	0.0133187	0.0228156	0.566631	1.01341	0.9691-1.0598	0.969088	1.05975
ER+		MFI	Treg	Blue.670.LP.Treg.trait5	CD127 on CD28- CD8br	90001930	Simple mode	20	-0.0208652	0.0326221	0.530068	0.979351	0.9187-1.0440	0.918692	1.04402
ER+		MFI	Treg	Blue.670.LP.Treg.trait5	CD127 on CD28- CD8br	90001930	Weighted mode	20	0.0122955	0.017536	0.491702	1.01237	0.9782-1.0478	0.978167	1.04777
ER+		MFI	Treg	Blue.670.LP.Treg.trait5	CD127 on CD28- CD8br	90001930	Weighted median	20	0.0176323	0.0167388	0.292168	1.01779	0.9849-1.0517	0.984939	1.05173
ER+		MFI	Treg	Blue.670.LP.Treg.trait6	CD127 on CD4+	90001931	MR Egger	9	-0.0217406	0.0397076	0.601037	0.978494	0.9052-1.0577	0.905229	1.05769
ER+		MFI	Treg	Blue.670.LP.Treg.trait6	CD127 on CD4+	90001931	Simple mode	9	-0.00184441	0.0338276	0.957855	0.998157	0.9341-1.0666	0.934124	1.06658
ER+		MFI	Treg	Blue.670.LP.Treg.trait6	CD127 on CD4+	90001931	Inverse variance weighted	9	-0.00489966	0.0164802	0.766233	0.995112	0.9635-1.0278	0.963483	1.02778	0.979893
ER+		MFI	Treg	Blue.670.LP.Treg.trait6	CD127 on CD4+	90001931	Weighted median	9	-0.0071725	0.0219465	0.743807	0.992853	0.9511-1.0365	0.951051	1.03649
ER+		MFI	Treg	Blue.670.LP.Treg.trait6	CD127 on CD4+	90001931	Weighted mode	9	-0.0101734	0.0284112	0.729549	0.989878	0.9363-1.0466	0.936263	1.04656
ER+		MFI	Treg	Blue.670.LP.Treg.trait7	CD127 on CD45RA+ CD4+	90001932	Inverse variance weighted	60	-0.00756698	0.00810398	0.35044	0.992462	0.9768-1.0084	0.976822	1.00835	0.927283
ER+		MFI	Treg	Blue.670.LP.Treg.trait7	CD127 on CD45RA+ CD4+	90001932	MR Egger	60	-0.0129434	0.0214074	0.547788	0.98714	0.9466-1.0294	0.946578	1.02944
ER+		MFI	Treg	Blue.670.LP.Treg.trait7	CD127 on CD45RA+ CD4+	90001932	Weighted median	60	-0.0142901	0.0107347	0.183122	0.985812	0.9653-1.0068	0.965287	1.00677
ER+		MFI	Treg	Blue.670.LP.Treg.trait7	CD127 on CD45RA+ CD4+	90001932	Weighted mode	60	-0.0153176	0.0163718	0.353289	0.984799	0.9537-1.0169	0.9537	1.01691
ER+		MFI	Treg	Blue.670.LP.Treg.trait7	CD127 on CD45RA+ CD4+	90001932	Simple mode	60	-0.0279534	0.0235582	0.240156	0.972434	0.9286-1.0184	0.928553	1.01839
ER+		MFI	Treg	Blue.780.60.CD25.trait1	CD25 on CD45RA- CD4 not Treg	90001933	Inverse variance weighted	30	-0.00534688	0.00837561	0.523222	0.994667	0.9785-1.0111	0.978472	1.01113	0.939743
ER+		MFI	Treg	Blue.780.60.CD25.trait1	CD25 on CD45RA- CD4 not Treg	90001933	Weighted mode	30	0.00476557	0.0087277	0.589223	1.00478	0.9877-1.0221	0.987735	1.02211
ER+		MFI	Treg	Blue.780.60.CD25.trait1	CD25 on CD45RA- CD4 not Treg	90001933	Weighted median	30	0.00232118	0.0102522	0.820884	1.00232	0.9824-1.0227	0.982384	1.02267
ER+		MFI	Treg	Blue.780.60.CD25.trait1	CD25 on CD45RA- CD4 not Treg	90001933	MR Egger	30	0.00929223	0.0104061	0.379487	1.00934	0.9890-1.0301	0.988958	1.03013
ER+		MFI	Treg	Blue.780.60.CD25.trait1	CD25 on CD45RA- CD4 not Treg	90001933	Simple mode	30	0.0035432	0.0159025	0.825248	1.00355	0.9728-1.0353	0.972752	1.03532
ER+		MFI	Treg	Blue.780.60.CD25.trait13	CD25 on CD45RA+ CD4 not Treg	90001934	Simple mode	25	0.00139646	0.0199334	0.944729	1.0014	0.9630-1.0413	0.963028	1.0413
ER+		MFI	Treg	Blue.780.60.CD25.trait13	CD25 on CD45RA+ CD4 not Treg	90001934	MR Egger	25	0.00706468	0.0140281	0.619326	1.00709	0.9798-1.0352	0.979777	1.03516
ER+		MFI	Treg	Blue.780.60.CD25.trait13	CD25 on CD45RA+ CD4 not Treg	90001934	Inverse variance weighted	25	-0.00375939	0.0102507	0.71381	0.996248	0.9764-1.0165	0.976431	1.01647	0.978523
ER+		MFI	Treg	Blue.780.60.CD25.trait13	CD25 on CD45RA+ CD4 not Treg	90001934	Weighted median	25	-0.00231912	0.0131545	0.86006	0.997684	0.9723-1.0237	0.972289	1.02374
ER+		MFI	Treg	Blue.780.60.CD25.trait13	CD25 on CD45RA+ CD4 not Treg	90001934	Weighted mode	25	0.00139646	0.0114124	0.90363	1.0014	0.9792-1.0240	0.979246	1.02405
ER+		MFI	Treg	Blue.780.60.CD25.trait10	CD25 on CD39+ CD4 Treg	90001935	Inverse variance weighted	23	-0.0100005	0.0118676	0.39941	0.990049	0.9673-1.0133	0.967286	1.01335	0.927283
ER+		MFI	Treg	Blue.780.60.CD25.trait10	CD25 on CD39+ CD4 Treg	90001935	MR Egger	23	-0.0187266	0.0231372	0.427378	0.981448	0.9379-1.0270	0.937934	1.02698
ER+		MFI	Treg	Blue.780.60.CD25.trait10	CD25 on CD39+ CD4 Treg	90001935	Simple mode	23	-0.0127137	0.0341337	0.713108	0.987367	0.9235-1.0557	0.923471	1.05568
ER+		MFI	Treg	Blue.780.60.CD25.trait10	CD25 on CD39+ CD4 Treg	90001935	Weighted median	23	-0.0193292	0.0183609	0.292461	0.980856	0.9462-1.0168	0.946186	1.0168
ER+		MFI	Treg	Blue.780.60.CD25.trait10	CD25 on CD39+ CD4 Treg	90001935	Weighted mode	23	-0.0192154	0.0220939	0.393847	0.980968	0.9394-1.0244	0.939395	1.02438
ER+		MFI	Treg	Blue.780.60.CD25.trait2	CD25 on CD4 Treg	90001936	Inverse variance weighted	26	-0.00778884	0.0077573	0.315347	0.992241	0.9773-1.0074	0.977269	1.00744	0.927283
ER+		MFI	Treg	Blue.780.60.CD25.trait2	CD25 on CD4 Treg	90001936	Weighted mode	26	-0.0133534	0.00902205	0.151344	0.986735	0.9694-1.0043	0.96944	1.00434
ER+		MFI	Treg	Blue.780.60.CD25.trait2	CD25 on CD4 Treg	90001936	MR Egger	26	-0.0136934	0.00945843	0.160627	0.9864	0.9683-1.0049	0.968282	1.00486
ER+		MFI	Treg	Blue.780.60.CD25.trait2	CD25 on CD4 Treg	90001936	Simple mode	26	-0.00070159	0.0203195	0.97273	0.999299	0.9603-1.0399	0.960282	1.0399
ER+		MFI	Treg	Blue.780.60.CD25.trait2	CD25 on CD4 Treg	90001936	Weighted median	26	-0.00603174	0.0115547	0.601657	0.993986	0.9717-1.0168	0.971728	1.01675
ER+		MFI	Treg	Blue.780.60.CD25.trait3	CD25 on resting Treg	90001937	Inverse variance weighted	27	0.00741311	0.00885992	0.40276	1.00744	0.9901-1.0251	0.990097	1.02509	0.927283
ER+		MFI	Treg	Blue.780.60.CD25.trait3	CD25 on resting Treg	90001937	MR Egger	27	-0.00704963	0.0126992	0.583743	0.992975	0.9686-1.0180	0.968565	1.018
ER+		MFI	Treg	Blue.780.60.CD25.trait3	CD25 on resting Treg	90001937	Simple mode	27	-0.00139636	0.0291999	0.962225	0.998605	0.9431-1.0574	0.943057	1.05742
ER+		MFI	Treg	Blue.780.60.CD25.trait3	CD25 on resting Treg	90001937	Weighted median	27	-0.00793223	0.013707	0.562791	0.992099	0.9658-1.0191	0.965801	1.01911
ER+		MFI	Treg	Blue.780.60.CD25.trait3	CD25 on resting Treg	90001937	Weighted mode	27	-0.00686228	0.0128134	0.596819	0.993161	0.9685-1.0184	0.968529	1.01842
ER+		MFI	Treg	Blue.780.60.CD25.trait4	CD25 on CD39+ resting Treg	90001938	Simple mode	16	-0.0143623	0.0308445	0.648166	0.98574	0.9279-1.0472	0.927913	1.04717
ER+		MFI	Treg	Blue.780.60.CD25.trait4	CD25 on CD39+ resting Treg	90001938	Weighted median	16	-0.010589	0.0202395	0.600845	0.989467	0.9510-1.0295	0.950984	1.02951
ER+		MFI	Treg	Blue.780.60.CD25.trait4	CD25 on CD39+ resting Treg	90001938	Inverse variance weighted	16	0.00358585	0.0157115	0.819467	1.00359	0.9732-1.0350	0.973158	1.03498	0.98097
ER+		MFI	Treg	Blue.780.60.CD25.trait4	CD25 on CD39+ resting Treg	90001938	MR Egger	16	0.0366862	0.0259896	0.179913	1.03737	0.9858-1.0916	0.985848	1.09158
ER+		MFI	Treg	Blue.780.60.CD25.trait4	CD25 on CD39+ resting Treg	90001938	Weighted mode	16	-0.0162747	0.0269163	0.554453	0.983857	0.9333-1.0372	0.933298	1.03715
ER+		MFI	Treg	Blue.780.60.CD25.trait5	CD25 on activated Treg	90001939	Simple mode	20	0.00370902	0.029115	0.899969	1.00372	0.9480-1.0627	0.948042	1.06266
ER+		MFI	Treg	Blue.780.60.CD25.trait5	CD25 on activated Treg	90001939	Weighted median	20	-0.00506993	0.0175328	0.772452	0.994943	0.9613-1.0297	0.961333	1.02973
ER+		MFI	Treg	Blue.780.60.CD25.trait5	CD25 on activated Treg	90001939	Inverse variance weighted	20	0.0133962	0.0128239	0.296195	1.01349	0.9883-1.0393	0.98833	1.03928	0.927283
ER+		MFI	Treg	Blue.780.60.CD25.trait5	CD25 on activated Treg	90001939	MR Egger	20	-0.0148041	0.0206163	0.481927	0.985305	0.9463-1.0259	0.946284	1.02593
ER+		MFI	Treg	Blue.780.60.CD25.trait5	CD25 on activated Treg	90001939	Weighted mode	20	-0.00296338	0.0199271	0.883349	0.997041	0.9589-1.0368	0.95885	1.03675
ER+		MFI	Treg	Blue.780.60.CD25.trait6	CD25 on CD39+ activated Treg	90001940	Simple mode	14	-0.0246477	0.0395946	0.544378	0.975654	0.9028-1.0544	0.902801	1.05439
ER+		MFI	Treg	Blue.780.60.CD25.trait6	CD25 on CD39+ activated Treg	90001940	Inverse variance weighted	14	-0.0292333	0.0157505	0.0634505	0.97119	0.9417-1.0016	0.941666	1.00164	0.682093
ER+		MFI	Treg	Blue.780.60.CD25.trait6	CD25 on CD39+ activated Treg	90001940	MR Egger	14	-0.0120723	0.0303666	0.697941	0.988	0.9309-1.0486	0.930912	1.04859
ER+		MFI	Treg	Blue.780.60.CD25.trait6	CD25 on CD39+ activated Treg	90001940	Weighted median	14	-0.0251023	0.0237379	0.290294	0.97521	0.9309-1.0217	0.930877	1.02166
ER+		MFI	Treg	Blue.780.60.CD25.trait6	CD25 on CD39+ activated Treg	90001940	Weighted mode	14	-0.0254554	0.02888	0.394096	0.974866	0.9212-1.0316	0.921216	1.03164
ER+		MFI	Treg	Blue.780.60.CD25.trait7	CD25 on secreting Treg	90001941	Inverse variance weighted	22	-0.00302599	0.00612321	0.621177	0.996979	0.9851-1.0090	0.985085	1.00902	0.953368
ER+		MFI	Treg	Blue.780.60.CD25.trait7	CD25 on secreting Treg	90001941	MR Egger	22	0.00210127	0.00738492	0.778925	1.0021	0.9877-1.0167	0.987703	1.01671
ER+		MFI	Treg	Blue.780.60.CD25.trait7	CD25 on secreting Treg	90001941	Weighted mode	22	-0.00188017	0.0080658	0.817938	0.998122	0.9825-1.0140	0.982466	1.01403
ER+		MFI	Treg	Blue.780.60.CD25.trait7	CD25 on secreting Treg	90001941	Simple mode	22	0.0015118	0.0119286	0.900354	1.00151	0.9784-1.0252	0.978369	1.0252
ER+		MFI	Treg	Blue.780.60.CD25.trait7	CD25 on secreting Treg	90001941	Weighted median	22	-0.00531507	0.00869048	0.540805	0.994699	0.9779-1.0118	0.977899	1.01179
ER+		MFI	Treg	Blue.780.60.CD25.trait8	CD25 on CD39+ secreting Treg	90001942	Simple mode	21	-0.0372587	0.0151389	0.0230664	0.963427	0.9353-0.9924	0.93526	0.992442
ER+		MFI	Treg	Blue.780.60.CD25.trait8	CD25 on CD39+ secreting Treg	90001942	MR Egger	21	-0.0179082	0.00864628	0.0522003	0.982251	0.9657-0.9990	0.965746	0.999039
ER+		MFI	Treg	Blue.780.60.CD25.trait8	CD25 on CD39+ secreting Treg	90001942	Inverse variance weighted	21	-0.0197082	0.00703674	0.005098221*	0.980485	0.9671-0.9941	0.967055	0.994101	0.231738
ER+		MFI	Treg	Blue.780.60.CD25.trait8	CD25 on CD39+ secreting Treg	90001942	Weighted median	21	-0.0256381	0.00979542	0.00886136	0.974688	0.9562-0.9936	0.956153	0.993582
ER+		MFI	Treg	Blue.780.60.CD25.trait8	CD25 on CD39+ secreting Treg	90001942	Weighted mode	21	-0.0206533	0.00977598	0.0474009	0.979559	0.9610-0.9985	0.960968	0.998509
ER+		MFI	Treg	Blue.780.60.CD25.trait9	CD25 on activated & secreting Treg	90001943	Inverse variance weighted	22	0.000519525	0.00575489	0.928068	1.00052	0.9893-1.0119	0.989298	1.01187	0.98908
ER+		MFI	Treg	Blue.780.60.CD25.trait9	CD25 on activated & secreting Treg	90001943	MR Egger	22	-0.000859973	0.00688527	0.901849	0.99914	0.9857-1.0127	0.985747	1.01272
ER+		MFI	Treg	Blue.780.60.CD25.trait9	CD25 on activated & secreting Treg	90001943	Simple mode	22	-0.000336461	0.0143064	0.981459	0.999664	0.9720-1.0281	0.972022	1.02809
ER+		MFI	Treg	Blue.780.60.CD25.trait9	CD25 on activated & secreting Treg	90001943	Weighted median	22	0.0062956	0.0081476	0.439703	1.00632	0.9904-1.0225	0.990373	1.02251
ER+		MFI	Treg	Blue.780.60.CD25.trait9	CD25 on activated & secreting Treg	90001943	Weighted mode	22	0.00222331	0.00734145	0.764989	1.00223	0.9879-1.0168	0.987908	1.01675
ER+		MFI	cDC	Blue.780.60.cDC.trait1	CD123 on plasmacytoid DC	90001944	Inverse variance weighted	25	0.00967295	0.00560685	0.0844907	1.00972	0.9987-1.0209	0.998684	1.02088	0.742507
ER+		MFI	cDC	Blue.780.60.cDC.trait1	CD123 on plasmacytoid DC	90001944	Weighted mode	25	0.00790641	0.00732554	0.291184	1.00794	0.9936-1.0225	0.993569	1.02251
ER+		MFI	cDC	Blue.780.60.cDC.trait1	CD123 on plasmacytoid DC	90001944	MR Egger	25	0.0127855	0.00676768	0.0715384	1.01287	0.9995-1.0264	0.999521	1.02639
ER+		MFI	cDC	Blue.780.60.cDC.trait1	CD123 on plasmacytoid DC	90001944	Simple mode	25	0.00373275	0.0128667	0.774224	1.00374	0.9787-1.0294	0.978743	1.02937
ER+		MFI	cDC	Blue.780.60.cDC.trait1	CD123 on plasmacytoid DC	90001944	Weighted median	25	0.00527863	0.0079171	0.50494	1.00529	0.9898-1.0210	0.989813	1.02101
ER+		MFI	cDC	Blue.780.60.cDC.trait2	CD123 on CD62L+ plasmacytoid DC	90001945	Inverse variance weighted	25	0.00968352	0.00560801	0.0842163	1.00973	0.9987-1.0209	0.998693	1.02089	0.742507
ER+		MFI	cDC	Blue.780.60.cDC.trait2	CD123 on CD62L+ plasmacytoid DC	90001945	MR Egger	25	0.012784	0.00676464	0.0714506	1.01287	0.9995-1.0264	0.999525	1.02638
ER+		MFI	cDC	Blue.780.60.cDC.trait2	CD123 on CD62L+ plasmacytoid DC	90001945	Simple mode	25	0.00399599	0.0114861	0.73095	1.004	0.9817-1.0269	0.981654	1.02686
ER+		MFI	cDC	Blue.780.60.cDC.trait2	CD123 on CD62L+ plasmacytoid DC	90001945	Weighted median	25	0.00528513	0.00771296	0.493201	1.0053	0.9902-1.0206	0.990216	1.02061
ER+		MFI	cDC	Blue.780.60.cDC.trait2	CD123 on CD62L+ plasmacytoid DC	90001945	Weighted mode	25	0.00816239	0.00698415	0.254001	1.0082	0.9945-1.0221	0.994489	1.02209
ER+		MFI	Myeloid cell	Blue.780.60.MDSC.trait1	CD33 on CD14+ monocyte	90001946	Simple mode	109	0.00163393	0.0108012	0.880042	1.00164	0.9807-1.0231	0.980653	1.02307
ER+		MFI	Myeloid cell	Blue.780.60.MDSC.trait1	CD33 on CD14+ monocyte	90001946	Weighted median	109	-0.00814536	0.00567972	0.15154	0.991888	0.9809-1.0030	0.980907	1.00299
ER+		MFI	Myeloid cell	Blue.780.60.MDSC.trait1	CD33 on CD14+ monocyte	90001946	Inverse variance weighted	109	-0.00357048	0.003166	0.259422	0.996436	0.9903-1.0026	0.990272	1.00264	0.927283
ER+		MFI	Myeloid cell	Blue.780.60.MDSC.trait1	CD33 on CD14+ monocyte	90001946	MR Egger	109	-0.0076332	0.00612432	0.215349	0.992396	0.9806-1.0044	0.980555	1.00438
ER+		MFI	Myeloid cell	Blue.780.60.MDSC.trait1	CD33 on CD14+ monocyte	90001946	Weighted mode	109	-0.00481425	0.00574969	0.404269	0.995197	0.9840-1.0065	0.984045	1.00648
ER+		MFI	Myeloid cell	Blue.780.60.MDSC.trait10	CD33 on CD33br HLA DR+ CD14dim	90001947	Simple mode	89	0.00256754	0.00991879	0.79635	1.00257	0.9833-1.0223	0.983268	1.02225
ER+		MFI	Myeloid cell	Blue.780.60.MDSC.trait10	CD33 on CD33br HLA DR+ CD14dim	90001947	Weighted median	89	-0.00652701	0.00566231	0.249029	0.993494	0.9825-1.0046	0.982529	1.00458
ER+		MFI	Myeloid cell	Blue.780.60.MDSC.trait10	CD33 on CD33br HLA DR+ CD14dim	90001947	Inverse variance weighted	89	-0.00282917	0.00328305	0.388824	0.997175	0.9908-1.0036	0.990779	1.00361	0.927283
ER+		MFI	Myeloid cell	Blue.780.60.MDSC.trait10	CD33 on CD33br HLA DR+ CD14dim	90001947	MR Egger	89	-0.00716426	0.00599227	0.235108	0.992861	0.9813-1.0046	0.981269	1.00459
ER+		MFI	Myeloid cell	Blue.780.60.MDSC.trait10	CD33 on CD33br HLA DR+ CD14dim	90001947	Weighted mode	89	-0.00337211	0.0054374	0.536749	0.996634	0.9861-1.0073	0.986069	1.00731
ER+		MFI	Myeloid cell	Blue.780.60.MDSC.trait12	CD33 on CD33dim HLA DR+ CD11b+	90001948	Simple mode	108	-0.00114714	0.0112667	0.919093	0.998854	0.9770-1.0212	0.977038	1.02116
ER+		MFI	Myeloid cell	Blue.780.60.MDSC.trait12	CD33 on CD33dim HLA DR+ CD11b+	90001948	Inverse variance weighted	108	-0.00470997	0.00324224	0.14631	0.995301	0.9890-1.0016	0.988996	1.00165	0.859528
ER+		MFI	Myeloid cell	Blue.780.60.MDSC.trait12	CD33 on CD33dim HLA DR+ CD11b+	90001948	MR Egger	108	-0.00343127	0.00646857	0.596907	0.996575	0.9840-1.0093	0.984019	1.00929
ER+		MFI	Myeloid cell	Blue.780.60.MDSC.trait12	CD33 on CD33dim HLA DR+ CD11b+	90001948	Weighted median	108	-0.00803055	0.00581572	0.16733	0.992002	0.9808-1.0034	0.980758	1.00337
ER+		MFI	Myeloid cell	Blue.780.60.MDSC.trait12	CD33 on CD33dim HLA DR+ CD11b+	90001948	Weighted mode	108	-0.00519069	0.00562279	0.358005	0.994823	0.9839-1.0058	0.983919	1.00585
ER+		MFI	Myeloid cell	Blue.780.60.MDSC.trait13	CD33 on CD33dim HLA DR+ CD11b-	90001949	Inverse variance weighted	97	-0.0045692	0.00341351	0.180713	0.995441	0.9888-1.0021	0.988803	1.00212	0.869247
ER+		MFI	Myeloid cell	Blue.780.60.MDSC.trait13	CD33 on CD33dim HLA DR+ CD11b-	90001949	MR Egger	97	-0.00443125	0.00688042	0.521103	0.995579	0.9822-1.0091	0.982243	1.0091
ER+		MFI	Myeloid cell	Blue.780.60.MDSC.trait13	CD33 on CD33dim HLA DR+ CD11b-	90001949	Weighted mode	97	-0.00600526	0.00593606	0.314245	0.994013	0.9825-1.0056	0.982515	1.00565
ER+		MFI	Myeloid cell	Blue.780.60.MDSC.trait13	CD33 on CD33dim HLA DR+ CD11b-	90001949	Simple mode	97	-0.00432892	0.0108585	0.691025	0.99568	0.9747-1.0171	0.974714	1.0171
ER+		MFI	Myeloid cell	Blue.780.60.MDSC.trait13	CD33 on CD33dim HLA DR+ CD11b-	90001949	Weighted median	97	-0.00823382	0.00604061	0.172858	0.9918	0.9801-1.0036	0.980127	1.00361
ER+		MFI	Myeloid cell	Blue.780.60.MDSC.trait14	CD33 on Gr MDSC	90001950	Simple mode	36	0.00794627	0.0140728	0.575909	1.00798	0.9806-1.0362	0.980555	1.03617
ER+		MFI	Myeloid cell	Blue.780.60.MDSC.trait14	CD33 on Gr MDSC	90001950	MR Egger	36	-0.00436363	0.0110114	0.694372	0.995646	0.9744-1.0174	0.974388	1.01737
ER+		MFI	Myeloid cell	Blue.780.60.MDSC.trait14	CD33 on Gr MDSC	90001950	Inverse variance weighted	36	-0.00411163	0.00530264	0.438108	0.995897	0.9856-1.0063	0.9856	1.0063	0.934588
ER+		MFI	Myeloid cell	Blue.780.60.MDSC.trait14	CD33 on Gr MDSC	90001950	Weighted median	36	-0.00414618	0.00840242	0.621694	0.995862	0.9796-1.0124	0.979596	1.0124
ER+		MFI	Myeloid cell	Blue.780.60.MDSC.trait14	CD33 on Gr MDSC	90001950	Weighted mode	36	-0.00391681	0.00812262	0.632659	0.996091	0.9804-1.0121	0.980358	1.01208
ER+		MFI	Myeloid cell	Blue.780.60.MDSC.trait2	CD33 on CD66b++ myeloid cell	90001951	Inverse variance weighted	55	-0.00803021	0.00477871	0.092877	0.992002	0.9828-1.0013	0.982754	1.00134	0.75724
ER+		MFI	Myeloid cell	Blue.780.60.MDSC.trait2	CD33 on CD66b++ myeloid cell	90001951	MR Egger	55	-0.000108318	0.00974835	0.991176	0.999892	0.9810-1.0192	0.980968	1.01918
ER+		MFI	Myeloid cell	Blue.780.60.MDSC.trait2	CD33 on CD66b++ myeloid cell	90001951	Simple mode	55	0.00817065	0.0121934	0.505657	1.0082	0.9844-1.0326	0.984395	1.03259
ER+		MFI	Myeloid cell	Blue.780.60.MDSC.trait2	CD33 on CD66b++ myeloid cell	90001951	Weighted median	55	-0.00933751	0.0072573	0.198221	0.990706	0.9767-1.0049	0.976714	1.0049
ER+		MFI	Myeloid cell	Blue.780.60.MDSC.trait2	CD33 on CD66b++ myeloid cell	90001951	Weighted mode	55	-0.00622856	0.00702997	0.379546	0.993791	0.9802-1.0076	0.980192	1.00758
ER+		MFI	Myeloid cell	Blue.780.60.MDSC.trait3	CD33 on Mo MDSC	90001952	Inverse variance weighted	73	-0.00435793	0.00365247	0.232812	0.995652	0.9885-1.0028	0.988549	1.0028	0.927283
ER+		MFI	Myeloid cell	Blue.780.60.MDSC.trait3	CD33 on Mo MDSC	90001952	Weighted mode	73	-0.00407583	0.00611221	0.50701	0.995932	0.9841-1.0079	0.984072	1.00794
ER+		MFI	Myeloid cell	Blue.780.60.MDSC.trait3	CD33 on Mo MDSC	90001952	MR Egger	73	-0.0065876	0.00667657	0.327153	0.993434	0.9805-1.0065	0.980519	1.00652
ER+		MFI	Myeloid cell	Blue.780.60.MDSC.trait3	CD33 on Mo MDSC	90001952	Simple mode	73	0.00793459	0.0116403	0.497647	1.00797	0.9852-1.0312	0.98523	1.03123
ER+		MFI	Myeloid cell	Blue.780.60.MDSC.trait3	CD33 on Mo MDSC	90001952	Weighted median	73	-0.00805779	0.00641273	0.208924	0.991975	0.9796-1.0045	0.979585	1.00452
ER+		MFI	Myeloid cell	Blue.780.60.MDSC.trait4	CD33 on CD33dim HLA DR-	90001953	Inverse variance weighted	82	-0.00610466	0.00346202	0.0778463	0.993914	0.9872-1.0007	0.987192	1.00068	0.730729
ER+		MFI	Myeloid cell	Blue.780.60.MDSC.trait4	CD33 on CD33dim HLA DR-	90001953	MR Egger	82	-0.00512647	0.00614238	0.406424	0.994887	0.9830-1.0069	0.982981	1.00694
ER+		MFI	Myeloid cell	Blue.780.60.MDSC.trait4	CD33 on CD33dim HLA DR-	90001953	Simple mode	82	0.00540193	0.00976844	0.581787	1.00542	0.9863-1.0249	0.98635	1.02485
ER+		MFI	Myeloid cell	Blue.780.60.MDSC.trait4	CD33 on CD33dim HLA DR-	90001953	Weighted median	82	-0.00698985	0.00601516	0.245219	0.993035	0.9814-1.0048	0.981396	1.00481
ER+		MFI	Myeloid cell	Blue.780.60.MDSC.trait4	CD33 on CD33dim HLA DR-	90001953	Weighted mode	82	-0.00249013	0.00521226	0.634118	0.997513	0.9874-1.0078	0.987374	1.00776
ER+		MFI	Myeloid cell	Blue.780.60.MDSC.trait6	CD33 on basophil	90001954	MR Egger	84	-0.00203748	0.00461755	0.660195	0.997965	0.9890-1.0070	0.988973	1.00704
ER+		MFI	Myeloid cell	Blue.780.60.MDSC.trait6	CD33 on basophil	90001954	Simple mode	84	0.0047003	0.00881468	0.595296	1.00471	0.9875-1.0222	0.987502	1.02222
ER+		MFI	Myeloid cell	Blue.780.60.MDSC.trait6	CD33 on basophil	90001954	Weighted median	84	-0.000717087	0.00434269	0.868846	0.999283	0.9908-1.0078	0.990814	1.00783
ER+		MFI	Myeloid cell	Blue.780.60.MDSC.trait6	CD33 on basophil	90001954	Inverse variance weighted	84	-0.00538245	0.00300061	0.0728478	0.994632	0.9888-1.0005	0.9888	1.0005	0.729476
ER+		MFI	Myeloid cell	Blue.780.60.MDSC.trait6	CD33 on basophil	90001954	Weighted mode	84	-0.00098308	0.00418269	0.81476	0.999017	0.9909-1.0072	0.990861	1.00724
ER+		MFI	Myeloid cell	Blue.780.60.MDSC.trait7	CD33 on Im MDSC	90001955	MR Egger	77	-0.00170761	0.00598455	0.776173	0.998294	0.9867-1.0101	0.986653	1.01007
ER+		MFI	Myeloid cell	Blue.780.60.MDSC.trait7	CD33 on Im MDSC	90001955	Simple mode	77	0.00283927	0.00928013	0.760478	1.00284	0.9848-1.0213	0.984767	1.02125
ER+		MFI	Myeloid cell	Blue.780.60.MDSC.trait7	CD33 on Im MDSC	90001955	Weighted median	77	-0.0042635	0.005632	0.449042	0.995746	0.9848-1.0068	0.984814	1.0068
ER+		MFI	Myeloid cell	Blue.780.60.MDSC.trait7	CD33 on Im MDSC	90001955	Inverse variance weighted	77	-0.00653449	0.00347219	0.059843	0.993487	0.9867-1.0003	0.986749	1.00027	0.677513
ER+		MFI	Myeloid cell	Blue.780.60.MDSC.trait7	CD33 on Im MDSC	90001955	Weighted mode	77	-0.00185357	0.00511811	0.718238	0.998148	0.9882-1.0082	0.988185	1.00821
ER+		MFI	Myeloid cell	Blue.780.60.MDSC.trait8	CD33 on CD33br HLA DR+	90001956	MR Egger	92	-0.00399711	0.00598508	0.505941	0.996011	0.9844-1.0078	0.984395	1.00776
ER+		MFI	Myeloid cell	Blue.780.60.MDSC.trait8	CD33 on CD33br HLA DR+	90001956	Simple mode	92	0.00285558	0.00992058	0.774121	1.00286	0.9835-1.0226	0.983548	1.02255
ER+		MFI	Myeloid cell	Blue.780.60.MDSC.trait8	CD33 on CD33br HLA DR+	90001956	Inverse variance weighted	92	-0.00433369	0.00323781	0.180746	0.995676	0.9894-1.0020	0.989377	1.00201	0.869247
ER+		MFI	Myeloid cell	Blue.780.60.MDSC.trait8	CD33 on CD33br HLA DR+	90001956	Weighted mode	92	-0.00417871	0.00511618	0.416197	0.99583	0.9859-1.0059	0.985894	1.00587
ER+		MFI	Myeloid cell	Blue.780.60.MDSC.trait8	CD33 on CD33br HLA DR+	90001956	Weighted median	92	-0.00773248	0.00549732	0.159549	0.992297	0.9817-1.0030	0.981663	1.00305
ER+		MFI	Myeloid cell	Blue.780.60.MDSC.trait9	CD33 on CD33br HLA DR+ CD14-	90001957	Inverse variance weighted	84	-0.00478083	0.00336946	0.155936	0.995231	0.9887-1.0018	0.98868	1.00182	0.859528
ER+		MFI	Myeloid cell	Blue.780.60.MDSC.trait9	CD33 on CD33br HLA DR+ CD14-	90001957	MR Egger	84	-0.0047852	0.00645034	0.460296	0.995226	0.9827-1.0079	0.982723	1.00789
ER+		MFI	Myeloid cell	Blue.780.60.MDSC.trait9	CD33 on CD33br HLA DR+ CD14-	90001957	Weighted mode	84	-0.00431749	0.00558545	0.441725	0.995692	0.9849-1.0067	0.984851	1.00665
ER+		MFI	Myeloid cell	Blue.780.60.MDSC.trait9	CD33 on CD33br HLA DR+ CD14-	90001957	Simple mode	84	0.00349254	0.0106846	0.744585	1.0035	0.9827-1.0247	0.982702	1.02474
ER+		MFI	Myeloid cell	Blue.780.60.MDSC.trait9	CD33 on CD33br HLA DR+ CD14-	90001957	Weighted median	84	-0.00768812	0.00572363	0.179199	0.992341	0.9813-1.0035	0.981271	1.00354
ER+		MFI	TBNK	Blue.780.60.TBNK.trait1	CD4 on monocyte	90001958	Simple mode	18	0.0135702	0.0234222	0.569935	1.01366	0.9682-1.0613	0.96818	1.06128
ER+		MFI	TBNK	Blue.780.60.TBNK.trait1	CD4 on monocyte	90001958	Weighted median	18	0.00555028	0.0131655	0.673334	1.00557	0.9799-1.0319	0.97995	1.03185
ER+		MFI	TBNK	Blue.780.60.TBNK.trait1	CD4 on monocyte	90001958	MR Egger	18	0.0117285	0.013213	0.387878	1.0118	0.9859-1.0383	0.985931	1.03834
ER+		MFI	TBNK	Blue.780.60.TBNK.trait1	CD4 on monocyte	90001958	Inverse variance weighted	18	-0.0044878	0.00951284	0.637096	0.995522	0.9771-1.0143	0.977133	1.01426	0.957137
ER+		MFI	TBNK	Blue.780.60.TBNK.trait1	CD4 on monocyte	90001958	Weighted mode	18	0.00822914	0.0126926	0.525424	1.00826	0.9835-1.0337	0.98349	1.03366
ER+		MFI	TBNK	Blue.780.60.TBNK.trait3	CD4 on HLA DR+ CD4+	90001959	Inverse variance weighted	42	0.0104346	0.0128688	0.417453	1.01049	0.9853-1.0363	0.985321	1.0363	0.93036
ER+		MFI	TBNK	Blue.780.60.TBNK.trait3	CD4 on HLA DR+ CD4+	90001959	MR Egger	42	0.0107658	0.0335864	0.750228	1.01082	0.9464-1.0796	0.946425	1.0796
ER+		MFI	TBNK	Blue.780.60.TBNK.trait3	CD4 on HLA DR+ CD4+	90001959	Simple mode	42	0.00959535	0.0261459	0.715512	1.00964	0.9592-1.0627	0.959205	1.06273
ER+		MFI	TBNK	Blue.780.60.TBNK.trait3	CD4 on HLA DR+ CD4+	90001959	Weighted median	42	0.00441251	0.0141314	0.754852	1.00442	0.9770-1.0326	0.976984	1.03263
ER+		MFI	TBNK	Blue.780.60.TBNK.trait3	CD4 on HLA DR+ CD4+	90001959	Weighted mode	42	0.00433374	0.0214268	0.840715	1.00434	0.9630-1.0474	0.963038	1.04742
ER+		MFI	Treg	Blue.780.60.Treg.trait4	CD25 on CD4+	90001960	MR Egger	16	0.00299026	0.0130939	0.822661	1.00299	0.9776-1.0291	0.977581	1.02907
ER+		MFI	Treg	Blue.780.60.Treg.trait4	CD25 on CD4+	90001960	Inverse variance weighted	16	0.00207881	0.00980615	0.832115	1.00208	0.9830-1.0215	0.983005	1.02153	0.98908
ER+		MFI	Treg	Blue.780.60.Treg.trait4	CD25 on CD4+	90001960	Simple mode	16	-0.0125005	0.0241477	0.612241	0.987577	0.9419-1.0354	0.941925	1.03544
ER+		MFI	Treg	Blue.780.60.Treg.trait4	CD25 on CD4+	90001960	Weighted median	16	0.00922414	0.0120245	0.443013	1.00927	0.9858-1.0333	0.985759	1.03334
ER+		MFI	Treg	Blue.780.60.Treg.trait4	CD25 on CD4+	90001960	Weighted mode	16	0.0087927	0.0108442	0.430144	1.00883	0.9876-1.0305	0.987615	1.0305
ER+		MFI	Treg	Blue.780.60.Treg.trait5	CD25 on CD39+ CD4+	90001961	MR Egger	111	0.00125758	0.00673056	0.852129	1.00126	0.9881-1.0146	0.988137	1.01455
ER+		MFI	Treg	Blue.780.60.Treg.trait5	CD25 on CD39+ CD4+	90001961	Inverse variance weighted	111	0.0007462	0.0039783	0.851215	1.00075	0.9930-1.0086	0.992974	1.00858	0.98908
ER+		MFI	Treg	Blue.780.60.Treg.trait5	CD25 on CD39+ CD4+	90001961	Simple mode	111	-0.013829	0.0138344	0.319694	0.986266	0.9599-1.0134	0.959883	1.01338
ER+		MFI	Treg	Blue.780.60.Treg.trait5	CD25 on CD39+ CD4+	90001961	Weighted median	111	-0.00115568	0.0066075	0.861155	0.998845	0.9860-1.0119	0.985993	1.01186
ER+		MFI	Treg	Blue.780.60.Treg.trait5	CD25 on CD39+ CD4+	90001961	Weighted mode	111	2.79e-05	0.00639418	0.99653	1.00003	0.9876-1.0126	0.987573	1.01264
ER+		MFI	Treg	Blue.780.60.Treg.trait6	CD25 on CD28+ CD4+	90001962	Inverse variance weighted	7	0.0251869	0.0339548	0.458223	1.02551	0.9595-1.0961	0.959479	1.09608	0.934588
ER+		MFI	Treg	Blue.780.60.Treg.trait6	CD25 on CD28+ CD4+	90001962	Weighted median	7	0.0224167	0.0336659	0.505501	1.02267	0.9574-1.0924	0.957367	1.09243
ER+		MFI	Treg	Blue.780.60.Treg.trait6	CD25 on CD28+ CD4+	90001962	Weighted mode	7	0.0596062	0.0629858	0.38051	1.06142	0.9381-1.2009	0.938149	1.20088
ER+		MFI	Treg	Blue.780.60.Treg.trait6	CD25 on CD28+ CD4+	90001962	MR Egger	7	-0.0127332	0.0690362	0.860914	0.987348	0.8624-1.1304	0.862393	1.13041
ER+		MFI	Treg	Blue.780.60.Treg.trait6	CD25 on CD28+ CD4+	90001962	Simple mode	7	0.0935862	0.0571292	0.152504	1.09811	0.9818-1.2282	0.981781	1.22821
ER+		Morphological parameter	cDC	FSC.cDC.trait2	FSC-A on myeloid DC	90001963	Weighted median	29	-0.00796483	0.00854455	0.351257	0.992067	0.9756-1.0088	0.975591	1.00882
ER+		Morphological parameter	cDC	FSC.cDC.trait2	FSC-A on myeloid DC	90001963	Weighted mode	29	-0.00937769	0.00745184	0.218626	0.990666	0.9763-1.0052	0.976302	1.00524
ER+		Morphological parameter	cDC	FSC.cDC.trait2	FSC-A on myeloid DC	90001963	Inverse variance weighted	29	-0.0137467	0.00608257	0.02382035*	0.986347	0.9747-0.9982	0.974658	0.998177	0.455161
ER+		Morphological parameter	cDC	FSC.cDC.trait2	FSC-A on myeloid DC	90001963	MR Egger	29	-0.00813849	0.00810253	0.324085	0.991895	0.9763-1.0078	0.976267	1.00777
ER+		Morphological parameter	cDC	FSC.cDC.trait2	FSC-A on myeloid DC	90001963	Simple mode	29	-0.0308704	0.0166442	0.0741947	0.969601	0.9385-1.0018	0.938481	1.00175
ER+		Morphological parameter	cDC	FSC.cDC.trait3	FSC-A on plasmacytoid DC	90001964	Weighted median	31	0.0119802	0.0108286	0.268574	1.01205	0.9908-1.0338	0.990799	1.03376
ER+		Morphological parameter	cDC	FSC.cDC.trait3	FSC-A on plasmacytoid DC	90001964	Inverse variance weighted	31	0.00965799	0.00963194	0.316003	1.0097	0.9908-1.0289	0.990822	1.02895	0.927283
ER+		Morphological parameter	cDC	FSC.cDC.trait3	FSC-A on plasmacytoid DC	90001964	MR Egger	31	0.0106845	0.0150062	0.482152	1.01074	0.9814-1.0409	0.981447	1.04091
ER+		Morphological parameter	cDC	FSC.cDC.trait3	FSC-A on plasmacytoid DC	90001964	Simple mode	31	0.00761912	0.0179642	0.674498	1.00765	0.9728-1.0438	0.972787	1.04376
ER+		Morphological parameter	cDC	FSC.cDC.trait3	FSC-A on plasmacytoid DC	90001964	Weighted mode	31	0.00761912	0.0107501	0.483951	1.00765	0.9866-1.0291	0.986639	1.0291
ER+		Morphological parameter	cDC	FSC.cDC.trait4	FSC-A on monocyte	90001965	MR Egger	19	-0.00105287	0.00971881	0.915	0.998948	0.9801-1.0182	0.980099	1.01816
ER+		Morphological parameter	cDC	FSC.cDC.trait4	FSC-A on monocyte	90001965	Simple mode	19	0.0100559	0.0239842	0.679979	1.01011	0.9637-1.0587	0.963721	1.05872
ER+		Morphological parameter	cDC	FSC.cDC.trait4	FSC-A on monocyte	90001965	Inverse variance weighted	19	-0.00590148	0.00802361	0.462027	0.994116	0.9786-1.0099	0.978604	1.00987	0.934588
ER+		Morphological parameter	cDC	FSC.cDC.trait4	FSC-A on monocyte	90001965	Weighted median	19	-1.96e-05	0.00817525	0.998086	0.99998	0.9841-1.0161	0.984085	1.01613
ER+		Morphological parameter	cDC	FSC.cDC.trait4	FSC-A on monocyte	90001965	Weighted mode	19	-0.00146294	0.00735757	0.844621	0.998538	0.9842-1.0130	0.984242	1.01304
ER+		Morphological parameter	cDC	FSC.cDC.trait5	FSC-A on granulocyte	90001966	Simple mode	32	-0.00569249	0.0243451	0.816658	0.994324	0.9480-1.0429	0.947992	1.04292
ER+		Morphological parameter	cDC	FSC.cDC.trait5	FSC-A on granulocyte	90001966	Weighted median	32	-0.00881941	0.0138428	0.524053	0.991219	0.9647-1.0185	0.964687	1.01848
ER+		Morphological parameter	cDC	FSC.cDC.trait5	FSC-A on granulocyte	90001966	Inverse variance weighted	32	-0.00636178	0.00937215	0.497267	0.993658	0.9756-1.0121	0.975572	1.01208	0.934588
ER+		Morphological parameter	cDC	FSC.cDC.trait5	FSC-A on granulocyte	90001966	MR Egger	32	-0.00690823	0.0177435	0.699776	0.993116	0.9592-1.0283	0.959171	1.02826
ER+		Morphological parameter	cDC	FSC.cDC.trait5	FSC-A on granulocyte	90001966	Weighted mode	32	-0.00658766	0.0139345	0.639696	0.993434	0.9667-1.0209	0.966669	1.02094
ER+		Morphological parameter	TBNK	FSC.TBNK.trait1	FSC-A on CD14+ monocyte	90001967	Inverse variance weighted	25	0.00131677	0.0101706	0.896986	1.00132	0.9816-1.0215	0.981555	1.02148	0.98908
ER+		Morphological parameter	TBNK	FSC.TBNK.trait1	FSC-A on CD14+ monocyte	90001967	MR Egger	25	-0.01476	0.0150338	0.336419	0.985348	0.9567-1.0148	0.956737	1.01481
ER+		Morphological parameter	TBNK	FSC.TBNK.trait1	FSC-A on CD14+ monocyte	90001967	Simple mode	25	0.0144979	0.0228594	0.531937	1.0146	0.9701-1.0611	0.970148	1.0611
ER+		Morphological parameter	TBNK	FSC.TBNK.trait1	FSC-A on CD14+ monocyte	90001967	Weighted median	25	0.00481607	0.012913	0.709176	1.00483	0.9797-1.0306	0.979715	1.03058
ER+		Morphological parameter	TBNK	FSC.TBNK.trait1	FSC-A on CD14+ monocyte	90001967	Weighted mode	25	0.00398664	0.0139214	0.777054	1.00399	0.9770-1.0318	0.97697	1.03177
ER+		Morphological parameter	TBNK	FSC.TBNK.trait10	FSC-A on B cell	90001968	MR Egger	23	-0.00758038	0.0304783	0.805998	0.992448	0.9349-1.0535	0.934898	1.05354
ER+		Morphological parameter	TBNK	FSC.TBNK.trait10	FSC-A on B cell	90001968	Inverse variance weighted	23	-0.0116653	0.0151835	0.442317	0.988403	0.9594-1.0183	0.959421	1.01826	0.934588
ER+		Morphological parameter	TBNK	FSC.TBNK.trait10	FSC-A on B cell	90001968	Simple mode	23	0.00791148	0.028878	0.78667	1.00794	0.9525-1.0666	0.952477	1.06664
ER+		Morphological parameter	TBNK	FSC.TBNK.trait10	FSC-A on B cell	90001968	Weighted median	23	0.00963526	0.0169422	0.569551	1.00968	0.9767-1.0438	0.976704	1.04377
ER+		Morphological parameter	TBNK	FSC.TBNK.trait10	FSC-A on B cell	90001968	Weighted mode	23	0.015039	0.0233338	0.525904	1.01515	0.9698-1.0627	0.969771	1.06266
ER+		Morphological parameter	TBNK	FSC.TBNK.trait11	FSC-A on NK	90001969	MR Egger	23	-0.0354314	0.0283195	0.224646	0.965189	0.9131-1.0203	0.913075	1.02028
ER+		Morphological parameter	TBNK	FSC.TBNK.trait11	FSC-A on NK	90001969	Inverse variance weighted	23	-0.0202348	0.0126025	0.108357	0.979969	0.9561-1.0045	0.956059	1.00448	0.816588
ER+		Morphological parameter	TBNK	FSC.TBNK.trait11	FSC-A on NK	90001969	Simple mode	23	-0.00722248	0.0299572	0.811715	0.992804	0.9362-1.0528	0.936188	1.05284
ER+		Morphological parameter	TBNK	FSC.TBNK.trait11	FSC-A on NK	90001969	Weighted median	23	-0.0110611	0.017461	0.526423	0.989	0.9557-1.0234	0.955725	1.02343
ER+		Morphological parameter	TBNK	FSC.TBNK.trait11	FSC-A on NK	90001969	Weighted mode	23	-0.0137118	0.0255645	0.597091	0.986382	0.9382-1.0371	0.938176	1.03706
ER+		Morphological parameter	TBNK	FSC.TBNK.trait12	FSC-A on HLA DR+ NK	90001970	Inverse variance weighted	47	-0.00255541	0.00622254	0.681315	0.997448	0.9854-1.0097	0.985357	1.00969	0.972332
ER+		Morphological parameter	TBNK	FSC.TBNK.trait12	FSC-A on HLA DR+ NK	90001970	Weighted median	47	-0.00186423	0.00892663	0.834574	0.998138	0.9808-1.0158	0.980826	1.01575
ER+		Morphological parameter	TBNK	FSC.TBNK.trait12	FSC-A on HLA DR+ NK	90001970	Weighted mode	47	-0.000822934	0.00707759	0.907942	0.999177	0.9854-1.0131	0.985412	1.01313
ER+		Morphological parameter	TBNK	FSC.TBNK.trait12	FSC-A on HLA DR+ NK	90001970	MR Egger	47	0.000961319	0.00916636	0.916941	1.00096	0.9831-1.0191	0.983139	1.01911
ER+		Morphological parameter	TBNK	FSC.TBNK.trait12	FSC-A on HLA DR+ NK	90001970	Simple mode	47	-0.0159635	0.0180691	0.381577	0.984163	0.9499-1.0196	0.949919	1.01964
ER+		Morphological parameter	TBNK	FSC.TBNK.trait2	FSC-A on lymphocyte	90001971	Weighted median	17	-0.0102503	0.0163019	0.529492	0.989802	0.9587-1.0219	0.958676	1.02194
ER+		Morphological parameter	TBNK	FSC.TBNK.trait2	FSC-A on lymphocyte	90001971	Weighted mode	17	-0.0129179	0.0165908	0.447568	0.987165	0.9556-1.0198	0.955581	1.01979
ER+		Morphological parameter	TBNK	FSC.TBNK.trait2	FSC-A on lymphocyte	90001971	Inverse variance weighted	17	-0.00521695	0.0123658	0.673107	0.994797	0.9710-1.0192	0.970976	1.0192	0.967429
ER+		Morphological parameter	TBNK	FSC.TBNK.trait2	FSC-A on lymphocyte	90001971	MR Egger	17	-0.0226524	0.0152738	0.158756	0.977602	0.9488-1.0073	0.94877	1.00731
ER+		Morphological parameter	TBNK	FSC.TBNK.trait2	FSC-A on lymphocyte	90001971	Simple mode	17	0.00229089	0.0294923	0.939048	1.00229	0.9460-1.0619	0.945999	1.06194
ER+		Morphological parameter	TBNK	FSC.TBNK.trait3	FSC-A on T cell	90001972	Weighted median	25	-0.00364561	0.012426	0.769228	0.996361	0.9724-1.0209	0.972388	1.02093
ER+		Morphological parameter	TBNK	FSC.TBNK.trait3	FSC-A on T cell	90001972	Inverse variance weighted	25	-0.0128431	0.00861015	0.135796	0.987239	0.9707-1.0040	0.970718	1.00404	0.859528
ER+		Morphological parameter	TBNK	FSC.TBNK.trait3	FSC-A on T cell	90001972	MR Egger	25	-0.0195478	0.0114606	0.101544	0.980642	0.9589-1.0029	0.95886	1.00292
ER+		Morphological parameter	TBNK	FSC.TBNK.trait3	FSC-A on T cell	90001972	Simple mode	25	0.00463963	0.0212192	0.828769	1.00465	0.9637-1.0473	0.963724	1.04731
ER+		Morphological parameter	TBNK	FSC.TBNK.trait3	FSC-A on T cell	90001972	Weighted mode	25	-0.000506935	0.0128732	0.968914	0.999493	0.9746-1.0250	0.97459	1.02503
ER+		Morphological parameter	TBNK	FSC.TBNK.trait4	FSC-A on CD4+	90001973	MR Egger	45	-0.0136355	0.0112381	0.231627	0.986457	0.9650-1.0084	0.964966	1.00843
ER+		Morphological parameter	TBNK	FSC.TBNK.trait4	FSC-A on CD4+	90001973	Simple mode	45	-0.000845325	0.0174193	0.961515	0.999155	0.9656-1.0339	0.965618	1.03386
ER+		Morphological parameter	TBNK	FSC.TBNK.trait4	FSC-A on CD4+	90001973	Inverse variance weighted	45	-0.00837864	0.00776069	0.280309	0.991656	0.9767-1.0069	0.976686	1.00686	0.927283
ER+		Morphological parameter	TBNK	FSC.TBNK.trait4	FSC-A on CD4+	90001973	Weighted median	45	-0.00589176	0.00976562	0.546298	0.994126	0.9753-1.0133	0.975278	1.01334
ER+		Morphological parameter	TBNK	FSC.TBNK.trait4	FSC-A on CD4+	90001973	Weighted mode	45	-0.00450903	0.00894193	0.616597	0.995501	0.9782-1.0131	0.978206	1.0131
ER+		Morphological parameter	TBNK	FSC.TBNK.trait5	FSC-A on CD8br	90001974	Simple mode	18	0.00504698	0.0323043	0.87769	1.00506	0.9434-1.0708	0.943396	1.07075
ER+		Morphological parameter	TBNK	FSC.TBNK.trait5	FSC-A on CD8br	90001974	Weighted median	18	-0.0166467	0.0207563	0.42255	0.983491	0.9443-1.0243	0.944283	1.02433
ER+		Morphological parameter	TBNK	FSC.TBNK.trait5	FSC-A on CD8br	90001974	Inverse variance weighted	18	-0.0121528	0.0180114	0.49985	0.987921	0.9537-1.0234	0.953653	1.02342	0.934588
ER+		Morphological parameter	TBNK	FSC.TBNK.trait5	FSC-A on CD8br	90001974	MR Egger	18	-0.0281783	0.0285409	0.338193	0.972215	0.9193-1.0282	0.919322	1.02815
ER+		Morphological parameter	TBNK	FSC.TBNK.trait5	FSC-A on CD8br	90001974	Weighted mode	18	-0.0182898	0.0208608	0.392841	0.981876	0.9425-1.0229	0.94254	1.02285
ER+		Morphological parameter	TBNK	FSC.TBNK.trait6	FSC-A on HLA DR+ T cell	90001975	Inverse variance weighted	19	-0.0075835	0.0111499	0.496415	0.992445	0.9710-1.0144	0.970992	1.01437	0.934588
ER+		Morphological parameter	TBNK	FSC.TBNK.trait6	FSC-A on HLA DR+ T cell	90001975	MR Egger	19	-0.00755079	0.0144943	0.609122	0.992478	0.9647-1.0211	0.964679	1.02108
ER+		Morphological parameter	TBNK	FSC.TBNK.trait6	FSC-A on HLA DR+ T cell	90001975	Simple mode	19	-0.045064	0.0290735	0.138544	0.955936	0.9030-1.0120	0.902986	1.01199
ER+		Morphological parameter	TBNK	FSC.TBNK.trait6	FSC-A on HLA DR+ T cell	90001975	Weighted median	19	-0.0120877	0.0135736	0.373184	0.987985	0.9620-1.0146	0.962047	1.01462
ER+		Morphological parameter	TBNK	FSC.TBNK.trait6	FSC-A on HLA DR+ T cell	90001975	Weighted mode	19	-0.0175447	0.0118678	0.156603	0.982608	0.9600-1.0057	0.960016	1.00573
ER+		Morphological parameter	TBNK	FSC.TBNK.trait7	FSC-A on NKT	90001976	MR Egger	25	-0.00333013	0.0368674	0.928809	0.996675	0.9272-1.0714	0.927196	1.07136
ER+		Morphological parameter	TBNK	FSC.TBNK.trait7	FSC-A on NKT	90001976	Inverse variance weighted	25	-0.0215538	0.0168421	0.200631	0.978677	0.9469-1.0115	0.946898	1.01152	0.905317
ER+		Morphological parameter	TBNK	FSC.TBNK.trait7	FSC-A on NKT	90001976	Simple mode	25	0.00801261	0.0306612	0.79607	1.00804	0.9492-1.0705	0.94925	1.07048
ER+		Morphological parameter	TBNK	FSC.TBNK.trait7	FSC-A on NKT	90001976	Weighted median	25	-0.00916789	0.0184034	0.618369	0.990874	0.9558-1.0273	0.95577	1.02727
ER+		Morphological parameter	TBNK	FSC.TBNK.trait7	FSC-A on NKT	90001976	Weighted mode	25	-0.0108274	0.0233595	0.647173	0.989231	0.9450-1.0356	0.944961	1.03558
ER+		Morphological parameter	TBNK	FSC.TBNK.trait8	FSC-A on HLA DR+ CD4+	90001977	MR Egger	19	0.0425131	0.019254	0.041268	1.04343	1.0048-1.0836	1.00479	1.08356
ER+		Morphological parameter	TBNK	FSC.TBNK.trait8	FSC-A on HLA DR+ CD4+	90001977	Inverse variance weighted	19	-0.00453658	0.0145708	0.755537	0.995474	0.9674-1.0243	0.967446	1.02431	0.979893
ER+		Morphological parameter	TBNK	FSC.TBNK.trait8	FSC-A on HLA DR+ CD4+	90001977	Simple mode	19	0.00353729	0.0348344	0.92024	1.00354	0.9373-1.0745	0.937313	1.07445
ER+		Morphological parameter	TBNK	FSC.TBNK.trait8	FSC-A on HLA DR+ CD4+	90001977	Weighted median	19	-0.00859769	0.0191484	0.653429	0.991439	0.9549-1.0294	0.954919	1.02936
ER+		Morphological parameter	TBNK	FSC.TBNK.trait8	FSC-A on HLA DR+ CD4+	90001977	Weighted mode	19	-0.00228343	0.0354759	0.949389	0.997719	0.9307-1.0696	0.930702	1.06956
ER+		Morphological parameter	TBNK	FSC.TBNK.trait9	FSC-A on HLA DR+ CD8br	90001978	Inverse variance weighted	18	-0.00437613	0.0100301	0.662618	0.995633	0.9763-1.0154	0.976251	1.0154	0.962265
ER+		Morphological parameter	TBNK	FSC.TBNK.trait9	FSC-A on HLA DR+ CD8br	90001978	Weighted mode	18	-0.00915698	0.0092122	0.334159	0.990885	0.9732-1.0089	0.973154	1.00894
ER+		Morphological parameter	TBNK	FSC.TBNK.trait9	FSC-A on HLA DR+ CD8br	90001978	MR Egger	18	-0.0102738	0.0125487	0.424977	0.989779	0.9657-1.0144	0.965732	1.01442
ER+		Morphological parameter	TBNK	FSC.TBNK.trait9	FSC-A on HLA DR+ CD8br	90001978	Simple mode	18	-0.00313486	0.0170108	0.855969	0.99687	0.9642-1.0307	0.964181	1.03067
ER+		Morphological parameter	TBNK	FSC.TBNK.trait9	FSC-A on HLA DR+ CD8br	90001978	Weighted median	18	-0.00519687	0.0102924	0.613613	0.994817	0.9749-1.0151	0.974949	1.01509
ER+		MFI	Monocyte	mono.trait1	CD16 on CD14- CD16+ monocyte	90001979	Inverse variance weighted	185	-0.00580486	0.00350119	0.0973246	0.994212	0.9874-1.0011	0.987413	1.00106	0.75724
ER+		MFI	Monocyte	mono.trait1	CD16 on CD14- CD16+ monocyte	90001979	MR Egger	185	-0.0106457	0.00599308	0.0773411	0.989411	0.9779-1.0011	0.977857	1.0011
ER+		MFI	Monocyte	mono.trait1	CD16 on CD14- CD16+ monocyte	90001979	Simple mode	185	-0.024321	0.0122112	0.0478837	0.975972	0.9529-0.9996	0.952891	0.999613
ER+		MFI	Monocyte	mono.trait1	CD16 on CD14- CD16+ monocyte	90001979	Weighted median	185	-0.0105376	0.00564553	0.0619663	0.989518	0.9786-1.0005	0.978629	1.00053
ER+		MFI	Monocyte	mono.trait1	CD16 on CD14- CD16+ monocyte	90001979	Weighted mode	185	-0.0135306	0.00621707	0.0308021	0.986561	0.9746-0.9987	0.974612	0.998656
ER+		MFI	Monocyte	mono.trait10	CD40 on CD14+ CD16- monocyte	90001980	Inverse variance weighted	54	0.00405197	0.00651763	0.534144	1.00406	0.9913-1.0170	0.991315	1.01697	0.940111
ER+		MFI	Monocyte	mono.trait10	CD40 on CD14+ CD16- monocyte	90001980	MR Egger	54	0.000935557	0.0116879	0.936509	1.00094	0.9783-1.0241	0.978267	1.02413
ER+		MFI	Monocyte	mono.trait10	CD40 on CD14+ CD16- monocyte	90001980	Simple mode	54	0.000739601	0.015333	0.96171	1.00074	0.9711-1.0313	0.971112	1.03127
ER+		MFI	Monocyte	mono.trait10	CD40 on CD14+ CD16- monocyte	90001980	Weighted median	54	-6.3e-05	0.00844235	0.994046	0.999937	0.9835-1.0166	0.983527	1.01662
ER+		MFI	Monocyte	mono.trait10	CD40 on CD14+ CD16- monocyte	90001980	Weighted mode	54	0.00449936	0.0085188	0.599588	1.00451	0.9879-1.0214	0.987877	1.02142
ER+		MFI	Monocyte	mono.trait11	CD40 on CD14+ CD16+ monocyte	90001981	Weighted mode	81	0.00946244	0.00707396	0.184803	1.00951	0.9956-1.0236	0.995607	1.0236
ER+		MFI	Monocyte	mono.trait11	CD40 on CD14+ CD16+ monocyte	90001981	Inverse variance weighted	81	0.0104037	0.00510079	0.041387204*	1.01046	1.0004-1.0206	1.00041	1.02061	0.630293
ER+		MFI	Monocyte	mono.trait11	CD40 on CD14+ CD16+ monocyte	90001981	MR Egger	81	0.00388691	0.00891121	0.663894	1.00389	0.9865-1.0216	0.986513	1.02158
ER+		MFI	Monocyte	mono.trait11	CD40 on CD14+ CD16+ monocyte	90001981	Simple mode	81	0.0151668	0.012966	0.245579	1.01528	0.9898-1.0414	0.989806	1.04141
ER+		MFI	Monocyte	mono.trait11	CD40 on CD14+ CD16+ monocyte	90001981	Weighted median	81	0.00783367	0.0075036	0.296491	1.00786	0.9932-1.0228	0.99315	1.0228
ER+		MFI	Monocyte	mono.trait12	CCR2 on CD14- CD16+ monocyte	90001982	Weighted median	26	-0.00815868	0.0112472	0.46821	0.991875	0.9702-1.0140	0.970248	1.01398
ER+		MFI	Monocyte	mono.trait12	CCR2 on CD14- CD16+ monocyte	90001982	Weighted mode	26	-0.00610673	0.0105565	0.568114	0.993912	0.9736-1.0147	0.973558	1.01469
ER+		MFI	Monocyte	mono.trait12	CCR2 on CD14- CD16+ monocyte	90001982	Simple mode	26	-0.00252272	0.0186621	0.893553	0.99748	0.9617-1.0346	0.961654	1.03464
ER+		MFI	Monocyte	mono.trait12	CCR2 on CD14- CD16+ monocyte	90001982	MR Egger	26	-0.000174868	0.011664	0.988162	0.999825	0.9772-1.0229	0.977227	1.02295
ER+		MFI	Monocyte	mono.trait12	CCR2 on CD14- CD16+ monocyte	90001982	Inverse variance weighted	26	-0.000528542	0.0087731	0.95196	0.999472	0.9824-1.0168	0.982432	1.01681	0.98908
ER+		MFI	Monocyte	mono.trait14	CD14 on CD14+ CD16+ monocyte	90001983	Inverse variance weighted	19	0.00703221	0.0150022	0.639251	1.00706	0.9779-1.0371	0.977876	1.03711	0.957137
ER+		MFI	Monocyte	mono.trait14	CD14 on CD14+ CD16+ monocyte	90001983	Weighted mode	19	0.0052817	0.0275727	0.850235	1.0053	0.9524-1.0611	0.952409	1.06112
ER+		MFI	Monocyte	mono.trait14	CD14 on CD14+ CD16+ monocyte	90001983	MR Egger	19	-0.0386944	0.0418204	0.367784	0.962045	0.8863-1.0442	0.886333	1.04422
ER+		MFI	Monocyte	mono.trait14	CD14 on CD14+ CD16+ monocyte	90001983	Simple mode	19	0.0171178	0.0346364	0.627132	1.01727	0.9505-1.0887	0.950498	1.08872
ER+		MFI	Monocyte	mono.trait14	CD14 on CD14+ CD16+ monocyte	90001983	Weighted median	19	0.00238664	0.0197639	0.903883	1.00239	0.9643-1.0420	0.964302	1.04198
ER+		MFI	Monocyte	mono.trait16	HLA DR on CD14- CD16+ monocyte	90001984	Simple mode	129	-0.00101225	0.0131995	0.938991	0.998988	0.9735-1.0252	0.973475	1.02517
ER+		MFI	Monocyte	mono.trait16	HLA DR on CD14- CD16+ monocyte	90001984	Weighted median	129	-0.0009562	0.00117816	0.41702	0.999044	0.9967-1.0014	0.99674	1.00135
ER+		MFI	Monocyte	mono.trait16	HLA DR on CD14- CD16+ monocyte	90001984	Inverse variance weighted	129	-0.00171462	0.00146645	0.242311	0.998287	0.9954-1.0012	0.995422	1.00116	0.927283
ER+		MFI	Monocyte	mono.trait16	HLA DR on CD14- CD16+ monocyte	90001984	MR Egger	129	-0.000887898	0.00154189	0.565735	0.999112	0.9961-1.0021	0.996098	1.00214
ER+		MFI	Monocyte	mono.trait16	HLA DR on CD14- CD16+ monocyte	90001984	Weighted mode	129	-0.00101225	0.00116036	0.384645	0.998988	0.9967-1.0013	0.996719	1.00126
ER+		MFI	Monocyte	mono.trait17	CD40 on monocytes	90001985	Simple mode	86	-0.0118369	0.0124399	0.344035	0.988233	0.9644-1.0126	0.964429	1.01262
ER+		MFI	Monocyte	mono.trait17	CD40 on monocytes	90001985	Weighted median	86	-0.00219808	0.00686594	0.74886	0.997804	0.9845-1.0113	0.984467	1.01132
ER+		MFI	Monocyte	mono.trait17	CD40 on monocytes	90001985	Inverse variance weighted	86	0.000156251	0.00418894	0.970245	1.00016	0.9920-1.0084	0.991978	1.0084	0.994051
ER+		MFI	Monocyte	mono.trait17	CD40 on monocytes	90001985	MR Egger	86	-0.00752053	0.005812	0.199223	0.992508	0.9813-1.0039	0.981266	1.00388
ER+		MFI	Monocyte	mono.trait17	CD40 on monocytes	90001985	Weighted mode	86	-0.00378135	0.0051056	0.460959	0.996226	0.9863-1.0062	0.986306	1.00625
ER+		MFI	Monocyte	mono.trait19	CD14 on CD14+ CD16- monocyte	90001986	Simple mode	15	-0.000524106	0.0271113	0.984849	0.999476	0.9478-1.0540	0.947752	1.05402
ER+		MFI	Monocyte	mono.trait19	CD14 on CD14+ CD16- monocyte	90001986	Inverse variance weighted	15	0.00757258	0.0143589	0.59793	1.0076	0.9796-1.0364	0.979639	1.03636	0.952259
ER+		MFI	Monocyte	mono.trait19	CD14 on CD14+ CD16- monocyte	90001986	MR Egger	15	-0.0123969	0.0266024	0.648922	0.98768	0.9375-1.0405	0.937501	1.04054
ER+		MFI	Monocyte	mono.trait19	CD14 on CD14+ CD16- monocyte	90001986	Weighted mode	15	-0.00623416	0.0191024	0.748984	0.993785	0.9573-1.0317	0.957265	1.0317
ER+		MFI	Monocyte	mono.trait19	CD14 on CD14+ CD16- monocyte	90001986	Weighted median	15	-0.0105339	0.0191285	0.581845	0.989521	0.9531-1.0273	0.953109	1.02732
ER+		MFI	Monocyte	mono.trait2	CD64 on CD14+ CD16- monocyte	90001987	Inverse variance weighted	121	0.00312439	0.00350072	0.372124	1.00313	0.9963-1.0100	0.99627	1.01004	0.927283
ER+		MFI	Monocyte	mono.trait2	CD64 on CD14+ CD16- monocyte	90001987	MR Egger	121	0.00390707	0.00434198	0.370026	1.00391	0.9954-1.0125	0.995407	1.01249
ER+		MFI	Monocyte	mono.trait2	CD64 on CD14+ CD16- monocyte	90001987	Weighted mode	121	-0.00233381	0.0041824	0.577879	0.997669	0.9895-1.0059	0.989524	1.00588
ER+		MFI	Monocyte	mono.trait2	CD64 on CD14+ CD16- monocyte	90001987	Simple mode	121	-0.0225835	0.0121149	0.0647496	0.97767	0.9547-1.0012	0.954728	1.00116
ER+		MFI	Monocyte	mono.trait2	CD64 on CD14+ CD16- monocyte	90001987	Weighted median	121	-0.00234796	0.00507473	0.643596	0.997655	0.9878-1.0076	0.987781	1.00763
ER+		MFI	Monocyte	mono.trait21	HLA DR on CD14+ CD16- monocyte	90001988	Inverse variance weighted	134	-0.00395695	0.00143691	0.005891141*	0.996051	0.9932-0.9989	0.99325	0.99886	0.239246
ER+		MFI	Monocyte	mono.trait21	HLA DR on CD14+ CD16- monocyte	90001988	MR Egger	134	-0.00344729	0.00159594	0.0325757	0.996559	0.9934-0.9997	0.993446	0.999681
ER+		MFI	Monocyte	mono.trait21	HLA DR on CD14+ CD16- monocyte	90001988	Weighted mode	134	-0.00297423	0.00156741	0.0599247	0.99703	0.9940-1.0001	0.993972	1.0001
ER+		MFI	Monocyte	mono.trait21	HLA DR on CD14+ CD16- monocyte	90001988	Simple mode	134	0.00236773	0.00775225	0.76052	1.00237	0.9873-1.0177	0.987255	1.01772
ER+		MFI	Monocyte	mono.trait21	HLA DR on CD14+ CD16- monocyte	90001988	Weighted median	134	-0.00064295	0.00208194	0.757456	0.999357	0.9953-1.0034	0.995288	1.00344
ER+		MFI	Monocyte	mono.trait22	CD40 on CD14- CD16+ monocyte	90001989	Inverse variance weighted	99	0.009558	0.00498836	0.0553574	1.0096	0.9998-1.0195	0.999781	1.01952	0.677513
ER+		MFI	Monocyte	mono.trait22	CD40 on CD14- CD16+ monocyte	90001989	Simple mode	99	-0.000228061	0.0161446	0.988758	0.999772	0.9686-1.0319	0.968631	1.03191
ER+		MFI	Monocyte	mono.trait22	CD40 on CD14- CD16+ monocyte	90001989	Weighted median	99	0.00894472	0.0078733	0.255922	1.00898	0.9935-1.0247	0.993534	1.02468
ER+		MFI	Monocyte	mono.trait22	CD40 on CD14- CD16+ monocyte	90001989	Weighted mode	99	0.0101765	0.00818927	0.21696	1.01023	0.9941-1.0266	0.994143	1.02657
ER+		MFI	Monocyte	mono.trait22	CD40 on CD14- CD16+ monocyte	90001989	MR Egger	99	0.0169555	0.00968185	0.0830602	1.0171	0.9980-1.0366	0.997981	1.03659
ER+		MFI	Monocyte	mono.trait24	CD64 on CD14- CD16+ monocyte	90001990	Weighted median	23	-0.000416889	0.019497	0.982941	0.999583	0.9621-1.0385	0.962106	1.03852
ER+		MFI	Monocyte	mono.trait24	CD64 on CD14- CD16+ monocyte	90001990	Weighted mode	23	0.00769827	0.0259811	0.769778	1.00773	0.9577-1.0604	0.957696	1.06037
ER+		MFI	Monocyte	mono.trait24	CD64 on CD14- CD16+ monocyte	90001990	Inverse variance weighted	23	0.00107698	0.017119	0.949837	1.00108	0.9680-1.0352	0.968045	1.03524	0.98908
ER+		MFI	Monocyte	mono.trait24	CD64 on CD14- CD16+ monocyte	90001990	MR Egger	23	-0.00337892	0.037373	0.928818	0.996627	0.9262-1.0724	0.926233	1.07237
ER+		MFI	Monocyte	mono.trait24	CD64 on CD14- CD16+ monocyte	90001990	Simple mode	23	-0.00244993	0.0389521	0.950417	0.997553	0.9242-1.0767	0.924228	1.0767
ER+		MFI	Monocyte	mono.trait25	HLA DR on CD14+ monocyte	90001991	Inverse variance weighted	129	-0.00418927	0.0014513	0.003894752*	0.995819	0.9930-0.9987	0.992991	0.998656	0.206503
ER+		MFI	Monocyte	mono.trait25	HLA DR on CD14+ monocyte	90001991	Weighted mode	129	-0.00316157	0.00150342	0.0374313	0.996843	0.9939-0.9998	0.99391	0.999785
ER+		MFI	Monocyte	mono.trait25	HLA DR on CD14+ monocyte	90001991	MR Egger	129	-0.003393	0.00160569	0.0365487	0.996613	0.9935-0.9998	0.993481	0.999754
ER+		MFI	Monocyte	mono.trait25	HLA DR on CD14+ monocyte	90001991	Simple mode	129	0.00132737	0.00756351	0.860966	1.00133	0.9866-1.0163	0.986594	1.01628
ER+		MFI	Monocyte	mono.trait25	HLA DR on CD14+ monocyte	90001991	Weighted median	129	-0.000669919	0.00225785	0.76669	0.99933	0.9949-1.0038	0.994918	1.00376
ER+		MFI	Monocyte	mono.trait28	CCR2 on CD14+ CD16+ monocyte	90001992	Simple mode	43	0.000212314	0.010934	0.9846	1.00021	0.9790-1.0219	0.979005	1.02188
ER+		MFI	Monocyte	mono.trait28	CCR2 on CD14+ CD16+ monocyte	90001992	Weighted median	43	0.00579071	0.00673737	0.390069	1.00581	0.9926-1.0192	0.992613	1.01918
ER+		MFI	Monocyte	mono.trait28	CCR2 on CD14+ CD16+ monocyte	90001992	Inverse variance weighted	43	0.000673676	0.00468302	0.885615	1.00067	0.9915-1.0099	0.991531	1.0099	0.98908
ER+		MFI	Monocyte	mono.trait28	CCR2 on CD14+ CD16+ monocyte	90001992	MR Egger	43	0.00788047	0.00556917	0.164614	1.00791	0.9970-1.0190	0.996969	1.01897
ER+		MFI	Monocyte	mono.trait28	CCR2 on CD14+ CD16+ monocyte	90001992	Weighted mode	43	0.00616851	0.00551691	0.269875	1.00619	0.9954-1.0171	0.995366	1.01713
ER+		MFI	Monocyte	mono.trait29	PDL-1 on CD14+ CD16- monocyte	90001993	Simple mode	19	0.0105913	0.0295668	0.724349	1.01065	0.9537-1.0709	0.953744	1.07095
ER+		MFI	Monocyte	mono.trait29	PDL-1 on CD14+ CD16- monocyte	90001993	Weighted median	19	-0.00429631	0.020364	0.832907	0.995713	0.9568-1.0363	0.956753	1.03626
ER+		MFI	Monocyte	mono.trait29	PDL-1 on CD14+ CD16- monocyte	90001993	Inverse variance weighted	19	-0.00697724	0.0141104	0.620971	0.993047	0.9660-1.0209	0.965959	1.02089	0.953368
ER+		MFI	Monocyte	mono.trait29	PDL-1 on CD14+ CD16- monocyte	90001993	MR Egger	19	0.0123164	0.0229778	0.598894	1.01239	0.9678-1.0590	0.967809	1.05903
ER+		MFI	Monocyte	mono.trait29	PDL-1 on CD14+ CD16- monocyte	90001993	Weighted mode	19	-0.00160769	0.0211618	0.94028	0.998394	0.9578-1.0407	0.95783	1.04067
ER+		MFI	Monocyte	mono.trait3	CX3CR1 on CD14- CD16-	90001994	Simple mode	46	0.0141291	0.0180326	0.437419	1.01423	0.9790-1.0507	0.979009	1.05072
ER+		MFI	Monocyte	mono.trait3	CX3CR1 on CD14- CD16-	90001994	Inverse variance weighted	46	0.00487197	0.00695984	0.48392	1.00488	0.9913-1.0187	0.991269	1.01869	0.934588
ER+		MFI	Monocyte	mono.trait3	CX3CR1 on CD14- CD16-	90001994	MR Egger	46	0.0032401	0.0100866	0.749558	1.00325	0.9836-1.0233	0.983606	1.02328
ER+		MFI	Monocyte	mono.trait3	CX3CR1 on CD14- CD16-	90001994	Weighted mode	46	0.00782655	0.0105712	0.462922	1.00786	0.9872-1.0290	0.98719	1.02896
ER+		MFI	Monocyte	mono.trait3	CX3CR1 on CD14- CD16-	90001994	Weighted median	46	0.00761669	0.00990499	0.441908	1.00765	0.9883-1.0274	0.988272	1.0274
ER+		MFI	Monocyte	mono.trait33	CX3CR1 on monocyte	90001995	Inverse variance weighted	49	-0.00792961	0.00730849	0.277928	0.992102	0.9780-1.0064	0.977992	1.00642	0.927283
ER+		MFI	Monocyte	mono.trait33	CX3CR1 on monocyte	90001995	MR Egger	49	-0.0350435	0.0160274	0.0337947	0.965563	0.9357-0.9964	0.935703	0.996377
ER+		MFI	Monocyte	mono.trait33	CX3CR1 on monocyte	90001995	Weighted mode	49	-0.0326905	0.0140298	0.0240544	0.967838	0.9416-0.9948	0.941587	0.994821
ER+		MFI	Monocyte	mono.trait33	CX3CR1 on monocyte	90001995	Simple mode	49	-0.0240593	0.0245077	0.331168	0.976228	0.9304-1.0243	0.930443	1.02427
ER+		MFI	Monocyte	mono.trait33	CX3CR1 on monocyte	90001995	Weighted median	49	-0.0185405	0.0112673	0.0998656	0.98163	0.9602-1.0035	0.96019	1.00355
ER+		MFI	Monocyte	mono.trait35	CX3CR1 on CD14+ CD16+ monocyte	90001996	Inverse variance weighted	60	-0.00782826	0.00602731	0.194013	0.992202	0.9805-1.0040	0.98055	1.00399	0.886395
ER+		MFI	Monocyte	mono.trait35	CX3CR1 on CD14+ CD16+ monocyte	90001996	MR Egger	60	-0.00980651	0.0102917	0.344617	0.990241	0.9705-1.0104	0.970467	1.01042
ER+		MFI	Monocyte	mono.trait35	CX3CR1 on CD14+ CD16+ monocyte	90001996	Weighted mode	60	-0.0117145	0.0101723	0.254128	0.988354	0.9688-1.0083	0.968843	1.00826
ER+		MFI	Monocyte	mono.trait35	CX3CR1 on CD14+ CD16+ monocyte	90001996	Simple mode	60	0.011292	0.019878	0.572147	1.01136	0.9727-1.0515	0.97271	1.05154
ER+		MFI	Monocyte	mono.trait35	CX3CR1 on CD14+ CD16+ monocyte	90001996	Weighted median	60	-0.00769327	0.00974555	0.42987	0.992336	0.9736-1.0115	0.973561	1.01147
ER+		MFI	Monocyte	mono.trait36	CX3CR1 on CD14+ CD16- monocyte	90001997	Inverse variance weighted	57	-0.000338038	0.0061453	0.956132	0.999662	0.9877-1.0118	0.987694	1.01178	0.990775
ER+		MFI	Monocyte	mono.trait36	CX3CR1 on CD14+ CD16- monocyte	90001997	Simple mode	57	0.00289799	0.0220761	0.89603	1.0029	0.9604-1.0472	0.960433	1.04725
ER+		MFI	Monocyte	mono.trait36	CX3CR1 on CD14+ CD16- monocyte	90001997	Weighted median	57	-0.00613702	0.00951478	0.518928	0.993882	0.9755-1.0126	0.975519	1.01259
ER+		MFI	Monocyte	mono.trait36	CX3CR1 on CD14+ CD16- monocyte	90001997	Weighted mode	57	-0.0238555	0.0110669	0.0354292	0.976427	0.9555-0.9978	0.955475	0.997838
ER+		MFI	Monocyte	mono.trait36	CX3CR1 on CD14+ CD16- monocyte	90001997	MR Egger	57	-0.0348878	0.012278	0.00628646	0.965714	0.9428-0.9892	0.942751	0.989235
ER+		MFI	Monocyte	mono.trait39	PDL-1 on CD14+ CD16+ monocyte	90001998	Weighted median	34	-0.0157127	0.010562	0.13684	0.98441	0.9642-1.0050	0.964241	1.005
ER+		MFI	Monocyte	mono.trait39	PDL-1 on CD14+ CD16+ monocyte	90001998	Weighted mode	34	-0.0141398	0.00955637	0.148458	0.98596	0.9677-1.0046	0.967664	1.0046
ER+		MFI	Monocyte	mono.trait39	PDL-1 on CD14+ CD16+ monocyte	90001998	Inverse variance weighted	34	-0.00855636	0.00719665	0.234465	0.99148	0.9776-1.0056	0.977593	1.00556	0.927283
ER+		MFI	Monocyte	mono.trait39	PDL-1 on CD14+ CD16+ monocyte	90001998	MR Egger	34	-0.0225779	0.00915572	0.0192089	0.977675	0.9603-0.9954	0.960287	0.995378
ER+		MFI	Monocyte	mono.trait39	PDL-1 on CD14+ CD16+ monocyte	90001998	Simple mode	34	0.00260962	0.0215085	0.904166	1.00261	0.9612-1.0458	0.961225	1.04578
ER+		MFI	Monocyte	mono.trait4	PDL-1 on CD14- CD16+ monocyte	90001999	Inverse variance weighted	45	-0.0027868	0.0076939	0.717196	0.997217	0.9823-1.0124	0.982292	1.01237	0.978523
ER+		MFI	Monocyte	mono.trait4	PDL-1 on CD14- CD16+ monocyte	90001999	Weighted mode	45	-0.00434991	0.0170211	0.799482	0.99566	0.9630-1.0294	0.962991	1.02944
ER+		MFI	Monocyte	mono.trait4	PDL-1 on CD14- CD16+ monocyte	90001999	MR Egger	45	-0.00930555	0.0161586	0.567692	0.990738	0.9599-1.0226	0.959852	1.02262
ER+		MFI	Monocyte	mono.trait4	PDL-1 on CD14- CD16+ monocyte	90001999	Simple mode	45	0.0166459	0.0258623	0.523153	1.01679	0.9665-1.0697	0.966529	1.06965
ER+		MFI	Monocyte	mono.trait4	PDL-1 on CD14- CD16+ monocyte	90001999	Weighted median	45	-0.00840629	0.0122294	0.491842	0.991629	0.9681-1.0157	0.968143	1.01569
ER+		MFI	Monocyte	mono.trait41	PDL-1 on CD14- CD16-	90002000	Simple mode	27	0.023404	0.0270192	0.394305	1.02368	0.9709-1.0794	0.970879	1.07935
ER+		MFI	Monocyte	mono.trait41	PDL-1 on CD14- CD16-	90002000	Weighted median	27	0.0149605	0.0116641	0.199626	1.01507	0.9921-1.0385	0.99213	1.03855
ER+		MFI	Monocyte	mono.trait41	PDL-1 on CD14- CD16-	90002000	Inverse variance weighted	27	0.00466427	0.00855702	0.585698	1.00468	0.9880-1.0217	0.987966	1.02167	0.94526
ER+		MFI	Monocyte	mono.trait41	PDL-1 on CD14- CD16-	90002000	MR Egger	27	0.00626856	0.0107814	0.56616	1.00629	0.9852-1.0278	0.985247	1.02778
ER+		MFI	Monocyte	mono.trait41	PDL-1 on CD14- CD16-	90002000	Weighted mode	27	0.00912208	0.0103349	0.385513	1.00916	0.9889-1.0298	0.988927	1.02981
ER+		MFI	Monocyte	mono.trait42	CD64 on CD14- CD16-	90002001	Simple mode	17	-0.00280557	0.02935	0.925033	0.997198	0.9415-1.0562	0.941452	1.05625
ER+		MFI	Monocyte	mono.trait42	CD64 on CD14- CD16-	90002001	Weighted median	17	-0.00714486	0.0122055	0.558293	0.992881	0.9694-1.0169	0.96941	1.01692
ER+		MFI	Monocyte	mono.trait42	CD64 on CD14- CD16-	90002001	Inverse variance weighted	17	-0.0182607	0.0121602	0.133183	0.981905	0.9588-1.0056	0.958779	1.00559	0.859528
ER+		MFI	Monocyte	mono.trait42	CD64 on CD14- CD16-	90002001	MR Egger	17	-0.0119592	0.0159746	0.465654	0.988112	0.9577-1.0195	0.957653	1.01954
ER+		MFI	Monocyte	mono.trait42	CD64 on CD14- CD16-	90002001	Weighted mode	17	-0.00552528	0.011368	0.63353	0.99449	0.9726-1.0169	0.972576	1.0169
ER+		MFI	Monocyte	mono.trait43	PDL-1 on monocyte	90002002	Simple mode	18	0.0123666	0.0302228	0.687516	1.01244	0.9542-1.0742	0.954211	1.07423
ER+		MFI	Monocyte	mono.trait43	PDL-1 on monocyte	90002002	Inverse variance weighted	18	0.00942272	0.0132516	0.477047	1.00947	0.9836-1.0360	0.983586	1.03603	0.934588
ER+		MFI	Monocyte	mono.trait43	PDL-1 on monocyte	90002002	MR Egger	18	0.0247933	0.0233942	0.30497	1.0251	0.9792-1.0732	0.979161	1.0732
ER+		MFI	Monocyte	mono.trait43	PDL-1 on monocyte	90002002	Weighted median	18	0.0194475	0.0195674	0.320284	1.01964	0.9813-1.0595	0.981273	1.0595
ER+		MFI	Monocyte	mono.trait43	PDL-1 on monocyte	90002002	Weighted mode	18	0.0218799	0.021786	0.329311	1.02212	0.9794-1.0667	0.979395	1.06671
ER+		MFI	Monocyte	mono.trait44	CCR2 on CD14- CD16-	90002003	Inverse variance weighted	17	-0.0281853	0.0123631	0.022620436*	0.972208	0.9489-0.9961	0.948933	0.996054	0.455161
ER+		MFI	Monocyte	mono.trait44	CCR2 on CD14- CD16-	90002003	MR Egger	17	-0.0434783	0.0182498	0.0308675	0.957453	0.9238-0.9923	0.923811	0.992321
ER+		MFI	Monocyte	mono.trait44	CCR2 on CD14- CD16-	90002003	Weighted median	17	-0.0350045	0.0193579	0.0705637	0.965601	0.9297-1.0029	0.929651	1.00294
ER+		MFI	Monocyte	mono.trait44	CCR2 on CD14- CD16-	90002003	Weighted mode	17	-0.0352998	0.0215959	0.121659	0.965316	0.9253-1.0071	0.925309	1.00705
ER+		MFI	Monocyte	mono.trait44	CCR2 on CD14- CD16-	90002003	Simple mode	17	0.00974508	0.0338789	0.777311	1.00979	0.9449-1.0791	0.944918	1.07912
ER+		MFI	Monocyte	mono.trait46	CCR2 on CD14+ CD16- monocyte	90002004	Inverse variance weighted	40	-0.0019812	0.00840297	0.813608	0.998021	0.9817-1.0146	0.981718	1.01459	0.98097
ER+		MFI	Monocyte	mono.trait46	CCR2 on CD14+ CD16- monocyte	90002004	MR Egger	40	-0.00360278	0.011162	0.748638	0.996404	0.9748-1.0184	0.974841	1.01844
ER+		MFI	Monocyte	mono.trait46	CCR2 on CD14+ CD16- monocyte	90002004	Weighted median	40	0.00900318	0.00946467	0.341482	1.00904	0.9905-1.0279	0.990498	1.02794
ER+		MFI	Monocyte	mono.trait46	CCR2 on CD14+ CD16- monocyte	90002004	Weighted mode	40	0.00736408	0.00854399	0.39401	1.00739	0.9907-1.0244	0.990662	1.0244
ER+		MFI	Monocyte	mono.trait46	CCR2 on CD14+ CD16- monocyte	90002004	Simple mode	40	0.0142032	0.0172496	0.415292	1.0143	0.9806-1.0492	0.980585	1.04918
ER+		MFI	Monocyte	mono.trait47	CD16 on CD14+ CD16+ monocyte	90002005	Inverse variance weighted	80	-0.000385238	0.00586423	0.947622	0.999615	0.9882-1.0112	0.988191	1.01117	0.98908
ER+		MFI	Monocyte	mono.trait47	CD16 on CD14+ CD16+ monocyte	90002005	MR Egger	80	-0.00242491	0.0121964	0.842919	0.997578	0.9740-1.0217	0.974014	1.02171
ER+		MFI	Monocyte	mono.trait47	CD16 on CD14+ CD16+ monocyte	90002005	Simple mode	80	0.0420152	0.0207043	0.0457955	1.04291	1.0014-1.0861	1.00144	1.0861
ER+		MFI	Monocyte	mono.trait47	CD16 on CD14+ CD16+ monocyte	90002005	Weighted median	80	-0.00911896	0.0094362	0.333854	0.990922	0.9728-1.0094	0.972764	1.00942
ER+		MFI	Monocyte	mono.trait47	CD16 on CD14+ CD16+ monocyte	90002005	Weighted mode	80	-0.0133069	0.0111311	0.235479	0.986781	0.9655-1.0085	0.965486	1.00855
ER+		MFI	Monocyte	mono.trait48	CD64 on monocyte	90002006	Weighted median	106	0.00873777	0.00717732	0.223447	1.00878	0.9947-1.0231	0.994684	1.02307
ER+		MFI	Monocyte	mono.trait48	CD64 on monocyte	90002006	Weighted mode	106	0.00891225	0.00950437	0.350551	1.00895	0.9903-1.0279	0.990331	1.02792
ER+		MFI	Monocyte	mono.trait48	CD64 on monocyte	90002006	Simple mode	106	-0.0218931	0.0161674	0.178595	0.978345	0.9478-1.0098	0.947829	1.00984
ER+		MFI	Monocyte	mono.trait48	CD64 on monocyte	90002006	Inverse variance weighted	106	0.00618523	0.00525026	0.238765	1.0062	0.9959-1.0166	0.995903	1.01661	0.927283
ER+		MFI	Monocyte	mono.trait48	CD64 on monocyte	90002006	MR Egger	106	0.0187298	0.00838899	0.027714	1.01891	1.0023-1.0358	1.00229	1.0358
ER+		MFI	Monocyte	mono.trait50	HLA DR on CD14+ CD16+ monocyte	90002007	MR Egger	137	-0.0123405	0.0068864	0.0753711	0.987735	0.9745-1.0012	0.974493	1.00116
ER+		MFI	Monocyte	mono.trait50	HLA DR on CD14+ CD16+ monocyte	90002007	Inverse variance weighted	137	-0.00759619	0.00396684	0.0555026	0.992433	0.9847-1.0002	0.984746	1.00018	0.677513
ER+		MFI	Monocyte	mono.trait50	HLA DR on CD14+ CD16+ monocyte	90002007	Simple mode	137	-0.0035846	0.0112589	0.750686	0.996422	0.9747-1.0187	0.974674	1.01865
ER+		MFI	Monocyte	mono.trait50	HLA DR on CD14+ CD16+ monocyte	90002007	Weighted median	137	-0.00525771	0.004957	0.288843	0.994756	0.9851-1.0045	0.985138	1.00447
ER+		MFI	Monocyte	mono.trait50	HLA DR on CD14+ CD16+ monocyte	90002007	Weighted mode	137	-0.0049594	0.00569018	0.384978	0.995053	0.9840-1.0062	0.984017	1.00621
ER+		MFI	Monocyte	mono.trait52	CCR2 on monocyte	90002008	Inverse variance weighted	31	0.00146336	0.00709186	0.836522	1.00146	0.9876-1.0155	0.98764	1.01548	0.98908
ER+		MFI	Monocyte	mono.trait52	CCR2 on monocyte	90002008	Weighted median	31	0.00305456	0.0103257	0.767367	1.00306	0.9830-1.0236	0.982963	1.02357
ER+		MFI	Monocyte	mono.trait52	CCR2 on monocyte	90002008	Weighted mode	31	-1.49e-05	0.0088027	0.998665	0.999985	0.9829-1.0174	0.98288	1.01739
ER+		MFI	Monocyte	mono.trait52	CCR2 on monocyte	90002008	MR Egger	31	-0.00197462	0.00926584	0.832734	0.998027	0.9801-1.0163	0.980066	1.01632
ER+		MFI	Monocyte	mono.trait52	CCR2 on monocyte	90002008	Simple mode	31	-0.00690825	0.018684	0.714173	0.993116	0.9574-1.0302	0.957405	1.03016
ER+		MFI	Monocyte	mono.trait53	HLA DR on CD14- CD16-	90002009	Weighted median	172	-0.000565757	0.000743237	0.446533	0.999434	0.9980-1.0009	0.99798	1.00089
ER+		MFI	Monocyte	mono.trait53	HLA DR on CD14- CD16-	90002009	Weighted mode	172	0.000168974	0.000876642	0.847383	1.00017	0.9985-1.0019	0.998452	1.00189
ER+		MFI	Monocyte	mono.trait53	HLA DR on CD14- CD16-	90002009	Inverse variance weighted	172	-0.000340095	0.000861039	0.692856	0.99966	0.9980-1.0013	0.997974	1.00135	0.973996
ER+		MFI	Monocyte	mono.trait53	HLA DR on CD14- CD16-	90002009	MR Egger	172	0.000106267	0.000889195	0.905013	1.00011	0.9984-1.0019	0.998365	1.00185
ER+		MFI	Monocyte	mono.trait53	HLA DR on CD14- CD16-	90002009	Simple mode	172	0.0039334	0.00953833	0.680579	1.00394	0.9853-1.0229	0.985347	1.02289
ER+		MFI	Monocyte	mono.trait54	HLA DR on monocyte	90002010	Weighted median	125	-0.00583571	0.00220319	0.00807899	0.994181	0.9899-0.9985	0.989897	0.998484
ER+		MFI	Monocyte	mono.trait54	HLA DR on monocyte	90002010	Inverse variance weighted	125	-0.00461053	0.00153622	0.002689004*	0.9954	0.9924-0.9984	0.992407	0.998402	0.198157
ER+		MFI	Monocyte	mono.trait54	HLA DR on monocyte	90002010	MR Egger	125	-0.00391309	0.00169767	0.0228442	0.996095	0.9928-0.9994	0.992786	0.999415
ER+		MFI	Monocyte	mono.trait54	HLA DR on monocyte	90002010	Simple mode	125	-0.00092539	0.00785257	0.906381	0.999075	0.9838-1.0146	0.983816	1.01457
ER+		MFI	Monocyte	mono.trait54	HLA DR on monocyte	90002010	Weighted mode	125	-0.00373831	0.00153795	0.0165005	0.996269	0.9933-0.9993	0.99327	0.999276
ER+		MFI	Monocyte	mono.trait6	CD64 on CD14+ CD16+ monocyte	90002011	Inverse variance weighted	13	-0.00741342	0.0193992	0.70235	0.992614	0.9556-1.0311	0.955581	1.03108	0.975916
ER+		MFI	Monocyte	mono.trait6	CD64 on CD14+ CD16+ monocyte	90002011	MR Egger	13	-0.00128626	0.0430996	0.976726	0.998715	0.9178-1.0867	0.917813	1.08675
ER+		MFI	Monocyte	mono.trait6	CD64 on CD14+ CD16+ monocyte	90002011	Simple mode	13	-0.0371496	0.0466195	0.441009	0.963532	0.8794-1.0557	0.879393	1.05572
ER+		MFI	Monocyte	mono.trait6	CD64 on CD14+ CD16+ monocyte	90002011	Weighted mode	13	-0.0298629	0.0406748	0.476937	0.970579	0.8962-1.0511	0.896205	1.05112
ER+		MFI	Monocyte	mono.trait6	CD64 on CD14+ CD16+ monocyte	90002011	Weighted median	13	-0.0152496	0.025338	0.547277	0.984866	0.9371-1.0350	0.93715	1.03501
ER+		MFI	Monocyte	mono.trait7	CX3CR1 on CD14- CD16+ monocyte	90002012	MR Egger	32	-0.00374825	0.0124983	0.766321	0.996259	0.9722-1.0210	0.97215	1.02097
ER+		MFI	Monocyte	mono.trait7	CX3CR1 on CD14- CD16+ monocyte	90002012	Simple mode	32	0.00358085	0.0199021	0.858384	1.00359	0.9652-1.0435	0.965193	1.04351
ER+		MFI	Monocyte	mono.trait7	CX3CR1 on CD14- CD16+ monocyte	90002012	Inverse variance weighted	32	0.00212759	0.00833049	0.798416	1.00213	0.9859-1.0186	0.9859	1.01863	0.98097
ER+		MFI	Monocyte	mono.trait7	CX3CR1 on CD14- CD16+ monocyte	90002012	Weighted median	32	-0.00460796	0.0114014	0.686099	0.995403	0.9734-1.0179	0.973405	1.0179
ER+		MFI	Monocyte	mono.trait7	CX3CR1 on CD14- CD16+ monocyte	90002012	Weighted mode	32	0.00358085	0.0102932	0.730278	1.00359	0.9835-1.0240	0.983543	1.02404
ER+		MFI	cDC	Red.660.20.cDC.trait1	CCR2 on myeloid DC	90002013	Inverse variance weighted	26	-0.00194185	0.00790496	0.805953	0.99806	0.9827-1.0136	0.982716	1.01364	0.98097
ER+		MFI	cDC	Red.660.20.cDC.trait1	CCR2 on myeloid DC	90002013	MR Egger	26	0.00985469	0.0108124	0.371134	1.0099	0.9887-1.0315	0.988726	1.03153
ER+		MFI	cDC	Red.660.20.cDC.trait1	CCR2 on myeloid DC	90002013	Weighted median	26	-0.0027175	0.00978237	0.781169	0.997286	0.9783-1.0166	0.978347	1.01659
ER+		MFI	cDC	Red.660.20.cDC.trait1	CCR2 on myeloid DC	90002013	Weighted mode	26	0.0102988	0.0096935	0.298191	1.01035	0.9913-1.0297	0.991337	1.02973
ER+		MFI	cDC	Red.660.20.cDC.trait1	CCR2 on myeloid DC	90002013	Simple mode	26	-0.0143104	0.0186521	0.450132	0.985792	0.9504-1.0225	0.950404	1.0225
ER+		MFI	cDC	Red.660.20.cDC.trait2	CCR2 on CD62L+ myeloid DC	90002014	Inverse variance weighted	31	0.00772171	0.00930793	0.406774	1.00775	0.9895-1.0263	0.989533	1.02631	0.927283
ER+		MFI	cDC	Red.660.20.cDC.trait2	CCR2 on CD62L+ myeloid DC	90002014	Weighted mode	31	-0.0148611	0.0212676	0.490079	0.985249	0.9450-1.0272	0.945023	1.02719
ER+		MFI	cDC	Red.660.20.cDC.trait2	CCR2 on CD62L+ myeloid DC	90002014	Weighted median	31	-0.004161	0.0135466	0.758721	0.995848	0.9698-1.0226	0.969754	1.02264
ER+		MFI	cDC	Red.660.20.cDC.trait2	CCR2 on CD62L+ myeloid DC	90002014	MR Egger	31	0.0262981	0.0203868	0.207257	1.02665	0.9864-1.0685	0.986433	1.0685
ER+		MFI	cDC	Red.660.20.cDC.trait2	CCR2 on CD62L+ myeloid DC	90002014	Simple mode	31	-0.0193261	0.0259036	0.461426	0.980859	0.9323-1.0319	0.932303	1.03194
ER+		MFI	cDC	Red.660.20.cDC.trait3	CCR2 on plasmacytoid DC	90002015	MR Egger	34	0.016643	0.0157517	0.298612	1.01678	0.9859-1.0487	0.98587	1.04866
ER+		MFI	cDC	Red.660.20.cDC.trait3	CCR2 on plasmacytoid DC	90002015	Inverse variance weighted	34	0.012121	0.00904033	0.179994	1.01219	0.9944-1.0303	0.994418	1.03029	0.869247
ER+		MFI	cDC	Red.660.20.cDC.trait3	CCR2 on plasmacytoid DC	90002015	Simple mode	34	0.0221765	0.0239118	0.360437	1.02242	0.9756-1.0715	0.975612	1.07148
ER+		MFI	cDC	Red.660.20.cDC.trait3	CCR2 on plasmacytoid DC	90002015	Weighted median	34	0.0193921	0.0114427	0.0901289	1.01958	0.9970-1.0427	0.996969	1.04271
ER+		MFI	cDC	Red.660.20.cDC.trait3	CCR2 on plasmacytoid DC	90002015	Weighted mode	34	0.0221765	0.0124307	0.0836203	1.02242	0.9978-1.0476	0.997815	1.04764
ER+		MFI	cDC	Red.660.20.cDC.trait4	CCR2 on CD62L+ plasmacytoid DC	90002016	Inverse variance weighted	34	0.0121384	0.00904121	0.179413	1.01221	0.9944-1.0303	0.994433	1.03031	0.869247
ER+		MFI	cDC	Red.660.20.cDC.trait4	CCR2 on CD62L+ plasmacytoid DC	90002016	Weighted median	34	0.019566	0.0120703	0.105017	1.01976	0.9959-1.0442	0.995917	1.04417
ER+		MFI	cDC	Red.660.20.cDC.trait4	CCR2 on CD62L+ plasmacytoid DC	90002016	Weighted mode	34	0.0218714	0.0125002	0.0894696	1.02211	0.9974-1.0475	0.997374	1.04746
ER+		MFI	cDC	Red.660.20.cDC.trait4	CCR2 on CD62L+ plasmacytoid DC	90002016	MR Egger	34	0.0166009	0.0156932	0.298049	1.01674	0.9859-1.0485	0.985942	1.0485
ER+		MFI	cDC	Red.660.20.cDC.trait4	CCR2 on CD62L+ plasmacytoid DC	90002016	Simple mode	34	0.0228726	0.0223372	0.313297	1.02314	0.9793-1.0689	0.979309	1.06893
ER+		MFI	cDC	Red.660.20.cDC.trait5	CCR2 on monocyte	90002017	Weighted median	47	0.000399669	0.0103719	0.969262	1.0004	0.9803-1.0209	0.980268	1.02095
ER+		MFI	cDC	Red.660.20.cDC.trait5	CCR2 on monocyte	90002017	Weighted mode	47	0.00310706	0.0173063	0.858308	1.00311	0.9697-1.0377	0.969657	1.03772
ER+		MFI	cDC	Red.660.20.cDC.trait5	CCR2 on monocyte	90002017	Inverse variance weighted	47	0.00130773	0.00847575	0.87738	1.00131	0.9848-1.0181	0.984812	1.01808	0.98908
ER+		MFI	cDC	Red.660.20.cDC.trait5	CCR2 on monocyte	90002017	MR Egger	47	-0.0416783	0.0168549	0.0172512	0.959178	0.9280-0.9914	0.928009	0.991395
ER+		MFI	cDC	Red.660.20.cDC.trait5	CCR2 on monocyte	90002017	Simple mode	47	0.0101777	0.021976	0.645457	1.01023	0.9676-1.0547	0.96764	1.05469
ER+		MFI	cDC	Red.660.20.cDC.trait6	CCR2 on granulocyte	90002018	Weighted median	20	-0.0203975	0.0139858	0.144717	0.979809	0.9533-1.0070	0.953315	1.00704
ER+		MFI	cDC	Red.660.20.cDC.trait6	CCR2 on granulocyte	90002018	Inverse variance weighted	20	-0.0140546	0.0153371	0.359467	0.986044	0.9568-1.0161	0.956844	1.01613	0.927283
ER+		MFI	cDC	Red.660.20.cDC.trait6	CCR2 on granulocyte	90002018	MR Egger	20	-0.0212349	0.022503	0.357844	0.978989	0.9367-1.0231	0.936748	1.02313
ER+		MFI	cDC	Red.660.20.cDC.trait6	CCR2 on granulocyte	90002018	Simple mode	20	-0.0277778	0.0251361	0.282916	0.972604	0.9258-1.0217	0.925849	1.02172
ER+		MFI	cDC	Red.660.20.cDC.trait6	CCR2 on granulocyte	90002018	Weighted mode	20	-0.0212741	0.0129033	0.115639	0.978951	0.9545-1.0040	0.954503	1.00402
ER+		MFI	Myeloid cell	Red.660.20.MDSC.trait2	CD14 on Mo MDSC	90002019	Inverse variance weighted	22	0.00674817	0.00948576	0.476836	1.00677	0.9882-1.0257	0.988226	1.02566	0.934588
ER+		MFI	Myeloid cell	Red.660.20.MDSC.trait2	CD14 on Mo MDSC	90002019	MR Egger	22	0.0223995	0.0133204	0.108198	1.02265	0.9963-1.0497	0.996298	1.0497
ER+		MFI	Myeloid cell	Red.660.20.MDSC.trait2	CD14 on Mo MDSC	90002019	Simple mode	22	0.00483338	0.0180209	0.791155	1.00485	0.9700-1.0410	0.969972	1.04097
ER+		MFI	Myeloid cell	Red.660.20.MDSC.trait2	CD14 on Mo MDSC	90002019	Weighted mode	22	0.00483338	0.00990974	0.630787	1.00485	0.9855-1.0246	0.985516	1.02455
ER+		MFI	Myeloid cell	Red.660.20.MDSC.trait2	CD14 on Mo MDSC	90002019	Weighted median	22	0.00209474	0.0111281	0.850689	1.0021	0.9805-1.0242	0.980477	1.02419
ER+		MFI	Myeloid cell	Red.660.20.MDSC.trait3	CD14 on CD33br HLA DR+ CD14dim	90002020	MR Egger	19	0.0110924	0.0153698	0.480287	1.01115	0.9811-1.0421	0.981148	1.04208
ER+		MFI	Myeloid cell	Red.660.20.MDSC.trait3	CD14 on CD33br HLA DR+ CD14dim	90002020	Simple mode	19	0.0261324	0.0191408	0.188989	1.02648	0.9887-1.0657	0.988681	1.06572
ER+		MFI	Myeloid cell	Red.660.20.MDSC.trait3	CD14 on CD33br HLA DR+ CD14dim	90002020	Inverse variance weighted	19	0.0062804	0.008228	0.445287	1.0063	0.9902-1.0227	0.990202	1.02266	0.934588
ER+		MFI	Myeloid cell	Red.660.20.MDSC.trait3	CD14 on CD33br HLA DR+ CD14dim	90002020	Weighted median	19	0.012019	0.0121046	0.320743	1.01209	0.9884-1.0364	0.988362	1.03639
ER+		MFI	Myeloid cell	Red.660.20.MDSC.trait3	CD14 on CD33br HLA DR+ CD14dim	90002020	Weighted mode	19	0.0161573	0.0151852	0.301389	1.01629	0.9865-1.0470	0.986486	1.04699
ER+		MFI	Myeloid cell	Red.660.20.MDSC.trait4	CD14 on CD33dim HLA DR+ CD11b+	90002021	Inverse variance weighted	20	-0.00305609	0.00927966	0.741904	0.996949	0.9790-1.0152	0.97898	1.01525	0.979893
ER+		MFI	Myeloid cell	Red.660.20.MDSC.trait4	CD14 on CD33dim HLA DR+ CD11b+	90002021	MR Egger	20	0.0249026	0.018278	0.189867	1.02522	0.9891-1.0626	0.989137	1.06261
ER+		MFI	Myeloid cell	Red.660.20.MDSC.trait4	CD14 on CD33dim HLA DR+ CD11b+	90002021	Weighted median	20	0.0170334	0.0127192	0.180509	1.01718	0.9921-1.0429	0.992135	1.04286
ER+		MFI	Myeloid cell	Red.660.20.MDSC.trait4	CD14 on CD33dim HLA DR+ CD11b+	90002021	Weighted mode	20	0.0253582	0.0192767	0.204002	1.02568	0.9877-1.0652	0.987653	1.06518
ER+		MFI	Myeloid cell	Red.660.20.MDSC.trait4	CD14 on CD33dim HLA DR+ CD11b+	90002021	Simple mode	20	0.0227015	0.0237751	0.351648	1.02296	0.9764-1.0718	0.976386	1.07176
ER+		MFI	Maturation stages of T cell	Red.660.20.MT.trait1	CD4 on CD4+	90002022	Inverse variance weighted	31	0.0157248	0.0107795	0.144626	1.01585	0.9946-1.0375	0.994612	1.03754	0.859528
ER+		MFI	Maturation stages of T cell	Red.660.20.MT.trait1	CD4 on CD4+	90002022	Weighted mode	31	0.00918792	0.0170744	0.594472	1.00923	0.9760-1.0436	0.976014	1.04358
ER+		MFI	Maturation stages of T cell	Red.660.20.MT.trait1	CD4 on CD4+	90002022	Weighted median	31	0.0126449	0.0133702	0.344272	1.01273	0.9865-1.0396	0.986531	1.03961
ER+		MFI	Maturation stages of T cell	Red.660.20.MT.trait1	CD4 on CD4+	90002022	MR Egger	31	0.00128026	0.0270874	0.962627	1.00128	0.9495-1.0559	0.949508	1.05588
ER+		MFI	Maturation stages of T cell	Red.660.20.MT.trait1	CD4 on CD4+	90002022	Simple mode	31	0.0135907	0.0231677	0.561847	1.01368	0.9687-1.0608	0.968683	1.06077
ER+		MFI	Maturation stages of T cell	Red.660.20.MT.trait2	CD4 on CM CD4 +	90002023	MR Egger	22	-0.00525261	0.0294082	0.860041	0.994761	0.9390-1.0538	0.939044	1.05378
ER+		MFI	Maturation stages of T cell	Red.660.20.MT.trait2	CD4 on CM CD4 +	90002023	Inverse variance weighted	22	0.00170518	0.0107453	0.873912	1.00171	0.9808-1.0230	0.980831	1.02303	0.98908
ER+		MFI	Maturation stages of T cell	Red.660.20.MT.trait2	CD4 on CM CD4 +	90002023	Simple mode	22	0.0226085	0.0240479	0.357832	1.02287	0.9758-1.0722	0.975773	1.07223
ER+		MFI	Maturation stages of T cell	Red.660.20.MT.trait2	CD4 on CM CD4 +	90002023	Weighted median	22	0.00927963	0.0149611	0.535092	1.00932	0.9802-1.0394	0.980155	1.03936
ER+		MFI	Maturation stages of T cell	Red.660.20.MT.trait2	CD4 on CM CD4 +	90002023	Weighted mode	22	0.0139524	0.0197747	0.488211	1.01405	0.9755-1.0541	0.975499	1.05412
ER+		MFI	Maturation stages of T cell	Red.660.20.MT.trait3	CD4 on naive CD4+	90002024	Inverse variance weighted	36	0.0156025	0.01228	0.203883	1.01572	0.9916-1.0405	0.99157	1.04047	0.908771
ER+		MFI	Maturation stages of T cell	Red.660.20.MT.trait3	CD4 on naive CD4+	90002024	Weighted median	36	0.016867	0.0138119	0.222012	1.01701	0.9898-1.0449	0.989848	1.04492
ER+		MFI	Maturation stages of T cell	Red.660.20.MT.trait3	CD4 on naive CD4+	90002024	Weighted mode	36	0.00511315	0.01918	0.791351	1.00513	0.9680-1.0436	0.968042	1.04363
ER+		MFI	Maturation stages of T cell	Red.660.20.MT.trait3	CD4 on naive CD4+	90002024	MR Egger	36	-0.00268085	0.033395	0.936488	0.997323	0.9341-1.0648	0.934134	1.06479
ER+		MFI	Maturation stages of T cell	Red.660.20.MT.trait3	CD4 on naive CD4+	90002024	Simple mode	36	-0.022202	0.025597	0.391648	0.978043	0.9302-1.0284	0.930185	1.02836
ER+		MFI	Maturation stages of T cell	Red.660.20.MT.trait4	CD4 on EM CD4+	90002025	Weighted median	33	0.0150449	0.00962452	0.11801	1.01516	0.9962-1.0345	0.996188	1.03449
ER+		MFI	Maturation stages of T cell	Red.660.20.MT.trait4	CD4 on EM CD4+	90002025	Weighted mode	33	0.014721	0.00915288	0.117583	1.01483	0.9968-1.0332	0.996787	1.0332
ER+		MFI	Maturation stages of T cell	Red.660.20.MT.trait4	CD4 on EM CD4+	90002025	Inverse variance weighted	33	0.0157487	0.00651445	0.015627383*	1.01587	1.0030-1.0289	1.00298	1.02893	0.380787
ER+		MFI	Maturation stages of T cell	Red.660.20.MT.trait4	CD4 on EM CD4+	90002025	MR Egger	33	0.018803	0.00940982	0.0545282	1.01898	1.0004-1.0379	1.00036	1.03795
ER+		MFI	Maturation stages of T cell	Red.660.20.MT.trait4	CD4 on EM CD4+	90002025	Simple mode	33	0.00655724	0.0214024	0.761301	1.00658	0.9652-1.0497	0.965227	1.0497
ER+		MFI	Maturation stages of T cell	Red.660.20.MT.trait5	CD4 on TD CD4+	90002026	Weighted median	29	-0.0116438	0.0114361	0.308599	0.988424	0.9665-1.0108	0.966515	1.01083
ER+		MFI	Maturation stages of T cell	Red.660.20.MT.trait5	CD4 on TD CD4+	90002026	Inverse variance weighted	29	-0.00996293	0.012963	0.442152	0.990087	0.9652-1.0156	0.965248	1.01556	0.934588
ER+		MFI	Maturation stages of T cell	Red.660.20.MT.trait5	CD4 on TD CD4+	90002026	MR Egger	29	-0.0268774	0.0187818	0.163894	0.973481	0.9383-1.0100	0.938296	1.00998
ER+		MFI	Maturation stages of T cell	Red.660.20.MT.trait5	CD4 on TD CD4+	90002026	Simple mode	29	-0.0322226	0.0206419	0.129749	0.968291	0.9299-1.0083	0.929898	1.00827
ER+		MFI	Maturation stages of T cell	Red.660.20.MT.trait5	CD4 on TD CD4+	90002026	Weighted mode	29	-0.0174318	0.0122682	0.166387	0.982719	0.9594-1.0066	0.959371	1.00664
ER+		MFI	Maturation stages of T cell	Red.660.20.MT.trait6	CD4 on CD45RA+ CD4+	90002027	Inverse variance weighted	34	0.0184144	0.00975606	0.0590952	1.01859	0.9993-1.0382	0.999293	1.03825	0.677513
ER+		MFI	Maturation stages of T cell	Red.660.20.MT.trait6	CD4 on CD45RA+ CD4+	90002027	MR Egger	34	0.00516458	0.0234406	0.827017	1.00518	0.9600-1.0524	0.960041	1.05244
ER+		MFI	Maturation stages of T cell	Red.660.20.MT.trait6	CD4 on CD45RA+ CD4+	90002027	Simple mode	34	0.0167121	0.0232322	0.476988	1.01685	0.9716-1.0642	0.971588	1.06423
ER+		MFI	Maturation stages of T cell	Red.660.20.MT.trait6	CD4 on CD45RA+ CD4+	90002027	Weighted mode	34	0.0158481	0.017827	0.380443	1.01597	0.9811-1.0521	0.981088	1.0521
ER+		MFI	Maturation stages of T cell	Red.660.20.MT.trait6	CD4 on CD45RA+ CD4+	90002027	Weighted median	34	0.0165176	0.0134546	0.219577	1.01665	0.9902-1.0438	0.990195	1.04382
ER+		MFI	TBNK	Red.660.20.TBNK.trait2	CD19 on B cell	90002028	Inverse variance weighted	33	-0.00228729	0.00952697	0.810263	0.997715	0.9793-1.0165	0.979258	1.01652	0.98097
ER+		MFI	TBNK	Red.660.20.TBNK.trait2	CD19 on B cell	90002028	MR Egger	33	0.000596388	0.0127359	0.962951	1.0006	0.9759-1.0259	0.975928	1.02589
ER+		MFI	TBNK	Red.660.20.TBNK.trait2	CD19 on B cell	90002028	Simple mode	33	0.00293941	0.0163093	0.858109	1.00294	0.9714-1.0355	0.97139	1.03552
ER+		MFI	TBNK	Red.660.20.TBNK.trait2	CD19 on B cell	90002028	Weighted mode	33	-0.00172334	0.00954964	0.857929	0.998278	0.9798-1.0171	0.979767	1.01714
ER+		MFI	TBNK	Red.660.20.TBNK.trait2	CD19 on B cell	90002028	Weighted median	33	-0.00293373	0.0104376	0.778654	0.997071	0.9769-1.0177	0.97688	1.01768
ER+		MFI	Treg	Red.660.20.Treg.trait1	CD39 on CD39+ CD8br	90002029	Inverse variance weighted	50	0.00522298	0.00782938	0.504708	1.00524	0.9899-1.0208	0.989928	1.02078	0.934588
ER+		MFI	Treg	Red.660.20.Treg.trait1	CD39 on CD39+ CD8br	90002029	MR Egger	50	-0.00703861	0.0175942	0.690892	0.992986	0.9593-1.0278	0.959327	1.02783
ER+		MFI	Treg	Red.660.20.Treg.trait1	CD39 on CD39+ CD8br	90002029	Simple mode	50	0.0106007	0.0230132	0.647098	1.01066	0.9661-1.0573	0.966083	1.05729
ER+		MFI	Treg	Red.660.20.Treg.trait1	CD39 on CD39+ CD8br	90002029	Weighted median	50	-0.000231058	0.0120479	0.984699	0.999769	0.9764-1.0237	0.976437	1.02366
ER+		MFI	Treg	Red.660.20.Treg.trait1	CD39 on CD39+ CD8br	90002029	Weighted mode	50	-0.00332983	0.015948	0.835476	0.996676	0.9660-1.0283	0.966003	1.02832
ER+		MFI	Treg	Red.660.20.Treg.trait2	CD39 on CD39+ activated Treg	90002030	Inverse variance weighted	243	0.00334511	0.0031546	0.288967	1.00335	0.9972-1.0096	0.997166	1.00957	0.927283
ER+		MFI	Treg	Red.660.20.Treg.trait2	CD39 on CD39+ activated Treg	90002030	Weighted mode	243	0.00726745	0.00749889	0.333445	1.00729	0.9926-1.0222	0.992597	1.02221
ER+		MFI	Treg	Red.660.20.Treg.trait2	CD39 on CD39+ activated Treg	90002030	Weighted median	243	0.000227445	0.00475407	0.961842	1.00023	0.9910-1.0096	0.990951	1.00959
ER+		MFI	Treg	Red.660.20.Treg.trait2	CD39 on CD39+ activated Treg	90002030	MR Egger	243	-0.00137489	0.0066791	0.837082	0.998626	0.9856-1.0118	0.985638	1.01179
ER+		MFI	Treg	Red.660.20.Treg.trait2	CD39 on CD39+ activated Treg	90002030	Simple mode	243	0.0113699	0.0133879	0.396572	1.01143	0.9852-1.0383	0.98524	1.03833
ER+		MFI	Treg	Red.660.20.Treg.trait3	CD39 on CD39+ secreting Treg	90002031	MR Egger	175	1.96e-05	0.00537658	0.997099	1.00002	0.9895-1.0106	0.989537	1.01061
ER+		MFI	Treg	Red.660.20.Treg.trait3	CD39 on CD39+ secreting Treg	90002031	Simple mode	175	0.0126444	0.0114861	0.272487	1.01272	0.9902-1.0358	0.99018	1.03578
ER+		MFI	Treg	Red.660.20.Treg.trait3	CD39 on CD39+ secreting Treg	90002031	Inverse variance weighted	175	0.00435609	0.00312499	0.163331	1.00437	0.9982-1.0105	0.998233	1.01054	0.868093
ER+		MFI	Treg	Red.660.20.Treg.trait3	CD39 on CD39+ secreting Treg	90002031	Weighted median	175	0.00142609	0.00568303	0.801862	1.00143	0.9903-1.0126	0.990334	1.01264
ER+		MFI	Treg	Red.660.20.Treg.trait3	CD39 on CD39+ secreting Treg	90002031	Weighted mode	175	0.002609	0.00489702	0.594871	1.00261	0.9930-1.0123	0.993035	1.01228
ER+		MFI	Treg	Red.660.20.Treg.trait5	CD39 on CD39+ CD4+	90002032	MR Egger	180	-0.00789541	0.00647568	0.224367	0.992136	0.9796-1.0048	0.979623	1.00481
ER+		MFI	Treg	Red.660.20.Treg.trait5	CD39 on CD39+ CD4+	90002032	Inverse variance weighted	180	0.000824083	0.00338977	0.807921	1.00082	0.9942-1.0075	0.994197	1.0075	0.98097
ER+		MFI	Treg	Red.660.20.Treg.trait5	CD39 on CD39+ CD4+	90002032	Weighted mode	180	0.000395416	0.00612928	0.948634	1.0004	0.9884-1.0125	0.988449	1.01249
ER+		MFI	Treg	Red.660.20.Treg.trait5	CD39 on CD39+ CD4+	90002032	Simple mode	180	0.00549353	0.011898	0.644843	1.00551	0.9823-1.0292	0.982331	1.02923
ER+		MFI	Treg	Red.660.20.Treg.trait5	CD39 on CD39+ CD4+	90002032	Weighted median	180	0.000781544	0.00679128	0.908381	1.00078	0.9875-1.0142	0.987549	1.01419
ER+		MFI	Treg	Red.660.20.Treg.trait6	CD39 on granulocyte	90002033	Inverse variance weighted	32	-0.00943048	0.0079305	0.234384	0.990614	0.9753-1.0061	0.975335	1.00613	0.927283
ER+		MFI	Treg	Red.660.20.Treg.trait6	CD39 on granulocyte	90002033	Weighted mode	32	-0.000991642	0.0103818	0.924519	0.999009	0.9789-1.0195	0.978886	1.01955
ER+		MFI	Treg	Red.660.20.Treg.trait6	CD39 on granulocyte	90002033	MR Egger	32	-0.00510351	0.0118527	0.669853	0.994909	0.9721-1.0183	0.972063	1.01829
ER+		MFI	Treg	Red.660.20.Treg.trait6	CD39 on granulocyte	90002033	Simple mode	32	0.00638398	0.0178818	0.723503	1.0064	0.9717-1.0423	0.971743	1.0423
ER+		MFI	Treg	Red.660.20.Treg.trait6	CD39 on granulocyte	90002033	Weighted median	32	-0.000495975	0.0117434	0.966312	0.999504	0.9768-1.0228	0.976761	1.02278
ER+		MFI	Treg	Red.660.20.Treg.trait7	CD39 on monocyte	90002034	Inverse variance weighted	26	0.00191299	0.00507093	0.705991	1.00191	0.9920-1.0119	0.992006	1.01192	0.975916
ER+		MFI	Treg	Red.660.20.Treg.trait7	CD39 on monocyte	90002034	Weighted mode	26	0.00217752	0.00679454	0.751268	1.00218	0.9889-1.0156	0.988922	1.01562
ER+		MFI	Treg	Red.660.20.Treg.trait7	CD39 on monocyte	90002034	MR Egger	26	0.00229813	0.00610499	0.709901	1.0023	0.9904-1.0144	0.990379	1.01437
ER+		MFI	Treg	Red.660.20.Treg.trait7	CD39 on monocyte	90002034	Simple mode	26	-0.00156655	0.011474	0.892495	0.998435	0.9762-1.0211	0.976231	1.02114
ER+		MFI	Treg	Red.660.20.Treg.trait7	CD39 on monocyte	90002034	Weighted median	26	0.00462771	0.00762092	0.543693	1.00464	0.9897-1.0198	0.989744	1.01976
ER+		MFI	cDC	Red.780.60.cDC.trait1	CD80 on myeloid DC	90002035	MR Egger	36	0.0283082	0.0193191	0.152027	1.02871	0.9905-1.0684	0.990488	1.06841
ER+		MFI	cDC	Red.780.60.cDC.trait1	CD80 on myeloid DC	90002035	Simple mode	36	0.0215938	0.0225698	0.345252	1.02183	0.9776-1.0680	0.977611	1.06805
ER+		MFI	cDC	Red.780.60.cDC.trait1	CD80 on myeloid DC	90002035	Weighted median	36	0.0268098	0.0136245	0.0490949	1.02717	1.0001-1.0550	1.00011	1.05497
ER+		MFI	cDC	Red.780.60.cDC.trait1	CD80 on myeloid DC	90002035	Inverse variance weighted	36	0.022731	0.00993504	0.022139534*	1.02299	1.0033-1.0431	1.00326	1.04311	0.455161
ER+		MFI	cDC	Red.780.60.cDC.trait1	CD80 on myeloid DC	90002035	Weighted mode	36	0.0253209	0.018545	0.180848	1.02564	0.9890-1.0636	0.989033	1.06361
ER+		MFI	cDC	Red.780.60.cDC.trait2	CD80 on CD62L+ myeloid DC	90002036	MR Egger	35	0.00929405	0.0112788	0.415839	1.00934	0.9873-1.0319	0.987269	1.0319
ER+		MFI	cDC	Red.780.60.cDC.trait2	CD80 on CD62L+ myeloid DC	90002036	Simple mode	35	-0.00150239	0.0197357	0.939766	0.998499	0.9606-1.0379	0.960612	1.03788
ER+		MFI	cDC	Red.780.60.cDC.trait2	CD80 on CD62L+ myeloid DC	90002036	Weighted median	35	0.00386654	0.0122481	0.752241	1.00387	0.9801-1.0283	0.980062	1.02826
ER+		MFI	cDC	Red.780.60.cDC.trait2	CD80 on CD62L+ myeloid DC	90002036	Inverse variance weighted	35	0.000781265	0.00783944	0.920616	1.00078	0.9855-1.0163	0.985522	1.01628	0.98908
ER+		MFI	cDC	Red.780.60.cDC.trait2	CD80 on CD62L+ myeloid DC	90002036	Weighted mode	35	0.00368502	0.0130403	0.779207	1.00369	0.9784-1.0297	0.978364	1.02968
ER+		MFI	cDC	Red.780.60.cDC.trait3	CD80 on plasmacytoid DC	90002037	MR Egger	25	0.0109024	0.00896536	0.236296	1.01096	0.9934-1.0289	0.993352	1.02888
ER+		MFI	cDC	Red.780.60.cDC.trait3	CD80 on plasmacytoid DC	90002037	Simple mode	25	0.0070475	0.0177579	0.694974	1.00707	0.9726-1.0427	0.972624	1.04274
ER+		MFI	cDC	Red.780.60.cDC.trait3	CD80 on plasmacytoid DC	90002037	Inverse variance weighted	25	0.00701513	0.00675323	0.298906	1.00704	0.9938-1.0205	0.993798	1.02046	0.927283
ER+		MFI	cDC	Red.780.60.cDC.trait3	CD80 on plasmacytoid DC	90002037	Weighted mode	25	0.0126241	0.00993496	0.216024	1.0127	0.9932-1.0326	0.993175	1.03262
ER+		MFI	cDC	Red.780.60.cDC.trait3	CD80 on plasmacytoid DC	90002037	Weighted median	25	0.0120104	0.0103322	0.245064	1.01208	0.9918-1.0328	0.991793	1.03279
ER+		MFI	cDC	Red.780.60.cDC.trait4	CD80 on CD62L+ plasmacytoid DC	90002038	Inverse variance weighted	25	0.00636076	0.00727705	0.382072	1.00638	0.9921-1.0208	0.992129	1.02084	0.927283
ER+		MFI	cDC	Red.780.60.cDC.trait4	CD80 on CD62L+ plasmacytoid DC	90002038	MR Egger	25	0.0105011	0.00989451	0.299568	1.01056	0.9911-1.0303	0.991147	1.03035
ER+		MFI	cDC	Red.780.60.cDC.trait4	CD80 on CD62L+ plasmacytoid DC	90002038	Weighted mode	25	0.0138	0.0125603	0.282799	1.0139	0.9892-1.0392	0.98924	1.03917
ER+		MFI	cDC	Red.780.60.cDC.trait4	CD80 on CD62L+ plasmacytoid DC	90002038	Simple mode	25	0.00745584	0.0187945	0.695092	1.00748	0.9710-1.0453	0.971046	1.04529
ER+		MFI	cDC	Red.780.60.cDC.trait4	CD80 on CD62L+ plasmacytoid DC	90002038	Weighted median	25	0.0137626	0.0112033	0.219281	1.01386	0.9918-1.0364	0.991838	1.03637
ER+		MFI	cDC	Red.780.60.cDC.trait5	CD80 on monocyte	90002039	MR Egger	59	0.013249	0.0146393	0.36926	1.01334	0.9847-1.0428	0.984675	1.04283
ER+		MFI	cDC	Red.780.60.cDC.trait5	CD80 on monocyte	90002039	Simple mode	59	0.00641248	0.018467	0.729668	1.00643	0.9707-1.0435	0.970656	1.04353
ER+		MFI	cDC	Red.780.60.cDC.trait5	CD80 on monocyte	90002039	Inverse variance weighted	59	0.00881634	0.0076882	0.25149	1.00886	0.9938-1.0242	0.993767	1.02417	0.927283
ER+		MFI	cDC	Red.780.60.cDC.trait5	CD80 on monocyte	90002039	Weighted median	59	0.0126721	0.0099554	0.203057	1.01275	0.9932-1.0327	0.993183	1.03271
ER+		MFI	cDC	Red.780.60.cDC.trait5	CD80 on monocyte	90002039	Weighted mode	59	0.00943746	0.0134796	0.486646	1.00948	0.9832-1.0365	0.983161	1.03651
ER+		MFI	cDC	Red.780.60.cDC.trait6	CD80 on granulocyte	90002040	MR Egger	37	0.00130926	0.0158657	0.934702	1.00131	0.9707-1.0329	0.970652	1.03294
ER+		MFI	cDC	Red.780.60.cDC.trait6	CD80 on granulocyte	90002040	Inverse variance weighted	37	0.00206704	0.00901377	0.81862	1.00207	0.9845-1.0199	0.984521	1.01993	0.98097
ER+		MFI	cDC	Red.780.60.cDC.trait6	CD80 on granulocyte	90002040	Weighted mode	37	-0.00969589	0.0151625	0.52657	0.990351	0.9614-1.0202	0.961352	1.02022
ER+		MFI	cDC	Red.780.60.cDC.trait6	CD80 on granulocyte	90002040	Simple mode	37	-0.024492	0.0235216	0.304699	0.975805	0.9318-1.0218	0.93184	1.02185
ER+		MFI	cDC	Red.780.60.cDC.trait6	CD80 on granulocyte	90002040	Weighted median	37	-0.0118582	0.0125825	0.345968	0.988212	0.9641-1.0129	0.964139	1.01289
ER+		MFI	Myeloid cell	Red.780.60.MDSC.trait1	CD45 on lymphocyte	90002041	Inverse variance weighted	24	-0.00013536	0.00947289	0.988599	0.999865	0.9815-1.0186	0.981472	1.0186	0.997054
ER+		MFI	Myeloid cell	Red.780.60.MDSC.trait1	CD45 on lymphocyte	90002041	Weighted mode	24	-0.0082274	0.0112605	0.472374	0.991806	0.9702-1.0139	0.970156	1.01394
ER+		MFI	Myeloid cell	Red.780.60.MDSC.trait1	CD45 on lymphocyte	90002041	MR Egger	24	-0.00105345	0.0142542	0.941754	0.998947	0.9714-1.0272	0.971425	1.02725
ER+		MFI	Myeloid cell	Red.780.60.MDSC.trait1	CD45 on lymphocyte	90002041	Simple mode	24	-0.033693	0.022662	0.150658	0.966868	0.9249-1.0108	0.924862	1.01078
ER+		MFI	Myeloid cell	Red.780.60.MDSC.trait1	CD45 on lymphocyte	90002041	Weighted median	24	-0.00733401	0.0116547	0.529168	0.992693	0.9703-1.0156	0.970274	1.01563
ER+		MFI	Myeloid cell	Red.780.60.MDSC.trait10	CD45 on CD33br HLA DR+ CD14-	90002042	Inverse variance weighted	15	0.0218125	0.0131797	0.0979217	1.02205	0.9960-1.0488	0.995988	1.0488	0.75724
ER+		MFI	Myeloid cell	Red.780.60.MDSC.trait10	CD45 on CD33br HLA DR+ CD14-	90002042	Weighted mode	15	0.0423235	0.0321183	0.208749	1.04323	0.9796-1.1110	0.979583	1.11102
ER+		MFI	Myeloid cell	Red.780.60.MDSC.trait10	CD45 on CD33br HLA DR+ CD14-	90002042	MR Egger	15	0.0279202	0.0370083	0.464038	1.02831	0.9564-1.1057	0.956365	1.10568
ER+		MFI	Myeloid cell	Red.780.60.MDSC.trait10	CD45 on CD33br HLA DR+ CD14-	90002042	Simple mode	15	0.00257986	0.0322928	0.937456	1.00258	0.9411-1.0681	0.941092	1.06809
ER+		MFI	Myeloid cell	Red.780.60.MDSC.trait10	CD45 on CD33br HLA DR+ CD14-	90002042	Weighted median	15	0.0291255	0.0177886	0.101565	1.02955	0.9943-1.0661	0.994276	1.06608
ER+		MFI	Myeloid cell	Red.780.60.MDSC.trait11	CD45 on CD33br HLA DR+ CD14dim	90002043	MR Egger	17	0.013197	0.0140561	0.362663	1.01328	0.9857-1.0416	0.98575	1.04159
ER+		MFI	Myeloid cell	Red.780.60.MDSC.trait11	CD45 on CD33br HLA DR+ CD14dim	90002043	Simple mode	17	0.0040808	0.0244052	0.8693	1.00409	0.9572-1.0533	0.95719	1.05329
ER+		MFI	Myeloid cell	Red.780.60.MDSC.trait11	CD45 on CD33br HLA DR+ CD14dim	90002043	Weighted median	17	0.00175365	0.0118841	0.882688	1.00176	0.9787-1.0254	0.978691	1.02536
ER+		MFI	Myeloid cell	Red.780.60.MDSC.trait11	CD45 on CD33br HLA DR+ CD14dim	90002043	Inverse variance weighted	17	-0.000985373	0.009952	0.921128	0.999015	0.9797-1.0187	0.979717	1.01869	0.98908
ER+		MFI	Myeloid cell	Red.780.60.MDSC.trait11	CD45 on CD33br HLA DR+ CD14dim	90002043	Weighted mode	17	0.00111098	0.0137878	0.936778	1.00111	0.9744-1.0285	0.97442	1.02853
ER+		MFI	Myeloid cell	Red.780.60.MDSC.trait13	CD45 on CD33dim HLA DR+ CD11b-	90002044	MR Egger	11	-0.0435795	0.0581998	0.473097	0.957356	0.8541-1.0730	0.854148	1.07304
ER+		MFI	Myeloid cell	Red.780.60.MDSC.trait13	CD45 on CD33dim HLA DR+ CD11b-	90002044	Simple mode	11	-0.0203286	0.0311663	0.528938	0.979877	0.9218-1.0416	0.921812	1.0416
ER+		MFI	Myeloid cell	Red.780.60.MDSC.trait13	CD45 on CD33dim HLA DR+ CD11b-	90002044	Weighted median	11	-0.0259571	0.0195511	0.184292	0.974377	0.9377-1.0124	0.937745	1.01244
ER+		MFI	Myeloid cell	Red.780.60.MDSC.trait13	CD45 on CD33dim HLA DR+ CD11b-	90002044	Inverse variance weighted	11	-0.0303692	0.0152844	0.046929111*	0.970087	0.9415-0.9996	0.941457	0.999588	0.662383
ER+		MFI	Myeloid cell	Red.780.60.MDSC.trait13	CD45 on CD33dim HLA DR+ CD11b-	90002044	Weighted mode	11	-0.0280167	0.0292027	0.359985	0.972372	0.9183-1.0297	0.918279	1.02965
ER+		MFI	Myeloid cell	Red.780.60.MDSC.trait14	CD45 on CD33- HLA DR-	90002045	MR Egger	17	-0.0607117	0.0299941	0.061146	0.941094	0.8874-0.9981	0.887364	0.998079
ER+		MFI	Myeloid cell	Red.780.60.MDSC.trait14	CD45 on CD33- HLA DR-	90002045	Simple mode	17	-0.0543686	0.0373867	0.16522	0.947083	0.8802-1.0191	0.880165	1.01909
ER+		MFI	Myeloid cell	Red.780.60.MDSC.trait14	CD45 on CD33- HLA DR-	90002045	Inverse variance weighted	17	-0.013211	0.0145412	0.363603	0.986876	0.9591-1.0154	0.959146	1.01541	0.927283
ER+		MFI	Myeloid cell	Red.780.60.MDSC.trait14	CD45 on CD33- HLA DR-	90002045	Weighted mode	17	0.0233679	0.026021	0.38248	1.02364	0.9727-1.0772	0.972745	1.0772
ER+		MFI	Myeloid cell	Red.780.60.MDSC.trait14	CD45 on CD33- HLA DR-	90002045	Weighted median	17	0.00135852	0.0185871	0.941735	1.00136	0.9655-1.0385	0.965536	1.03851
ER+		MFI	Myeloid cell	Red.780.60.MDSC.trait15	CD45 on CD33- HLA DR+	90002046	Inverse variance weighted	27	0.010157	0.00614371	0.0982827	1.01021	0.9981-1.0224	0.998117	1.02245	0.75724
ER+		MFI	Myeloid cell	Red.780.60.MDSC.trait15	CD45 on CD33- HLA DR+	90002046	MR Egger	27	0.00930181	0.00794124	0.25251	1.00935	0.9938-1.0252	0.993757	1.02518
ER+		MFI	Myeloid cell	Red.780.60.MDSC.trait15	CD45 on CD33- HLA DR+	90002046	Weighted mode	27	0.00827414	0.00583358	0.167961	1.00831	0.9968-1.0199	0.996845	1.0199
ER+		MFI	Myeloid cell	Red.780.60.MDSC.trait15	CD45 on CD33- HLA DR+	90002046	Simple mode	27	0.0151417	0.0123334	0.230559	1.01526	0.9910-1.0401	0.991009	1.0401
ER+		MFI	Myeloid cell	Red.780.60.MDSC.trait15	CD45 on CD33- HLA DR+	90002046	Weighted median	27	0.0102504	0.00725402	0.157638	1.0103	0.9960-1.0248	0.99604	1.02477
ER+		MFI	Myeloid cell	Red.780.60.MDSC.trait16	CD45 on Gr MDSC	90002047	MR Egger	18	-0.0410913	0.0219628	0.0797559	0.959741	0.9193-1.0020	0.919304	1.00196
ER+		MFI	Myeloid cell	Red.780.60.MDSC.trait16	CD45 on Gr MDSC	90002047	Simple mode	18	-0.00148025	0.0253942	0.954196	0.998521	0.9500-1.0495	0.950038	1.04948
ER+		MFI	Myeloid cell	Red.780.60.MDSC.trait16	CD45 on Gr MDSC	90002047	Inverse variance weighted	18	-0.000101424	0.0110827	0.992698	0.999899	0.9784-1.0219	0.978413	1.02186	0.997054
ER+		MFI	Myeloid cell	Red.780.60.MDSC.trait16	CD45 on Gr MDSC	90002047	Weighted median	18	-0.00955515	0.013483	0.478522	0.99049	0.9647-1.0170	0.964658	1.01701
ER+		MFI	Myeloid cell	Red.780.60.MDSC.trait16	CD45 on Gr MDSC	90002047	Weighted mode	18	-0.00973624	0.0163346	0.558995	0.990311	0.9591-1.0225	0.959108	1.02253
ER+		MFI	Myeloid cell	Red.780.60.MDSC.trait3	CD45 on CD66b++ myelod cell	90002048	MR Egger	17	0.019984	0.0185065	0.297271	1.02019	0.9838-1.0579	0.983843	1.05787
ER+		MFI	Myeloid cell	Red.780.60.MDSC.trait3	CD45 on CD66b++ myelod cell	90002048	Inverse variance weighted	17	-0.00524628	0.0120561	0.663449	0.994767	0.9715-1.0186	0.971537	1.01855	0.962265
ER+		MFI	Myeloid cell	Red.780.60.MDSC.trait3	CD45 on CD66b++ myelod cell	90002048	Weighted mode	17	0.019174	0.0169492	0.274617	1.01936	0.9861-1.0538	0.986052	1.05379
ER+		MFI	Myeloid cell	Red.780.60.MDSC.trait3	CD45 on CD66b++ myelod cell	90002048	Simple mode	17	0.019174	0.0283656	0.508719	1.01936	0.9642-1.0776	0.964233	1.07764
ER+		MFI	Myeloid cell	Red.780.60.MDSC.trait3	CD45 on CD66b++ myelod cell	90002048	Weighted median	17	0.017788	0.0160933	0.269027	1.01795	0.9863-1.0506	0.986339	1.05057
ER+		MFI	Myeloid cell	Red.780.60.MDSC.trait4	CD45 on Mo MDSC	90002049	Inverse variance weighted	19	0.0021414	0.00877137	0.807126	1.00214	0.9851-1.0195	0.985062	1.01952	0.98097
ER+		MFI	Myeloid cell	Red.780.60.MDSC.trait4	CD45 on Mo MDSC	90002049	Weighted mode	19	-0.0023996	0.0142369	0.868031	0.997603	0.9702-1.0258	0.970151	1.02583
ER+		MFI	Myeloid cell	Red.780.60.MDSC.trait4	CD45 on Mo MDSC	90002049	MR Egger	19	-0.00137791	0.0164271	0.934132	0.998623	0.9670-1.0313	0.966982	1.0313
ER+		MFI	Myeloid cell	Red.780.60.MDSC.trait4	CD45 on Mo MDSC	90002049	Simple mode	19	0.00169266	0.0205959	0.935407	1.00169	0.9621-1.0430	0.962063	1.04296
ER+		MFI	Myeloid cell	Red.780.60.MDSC.trait4	CD45 on Mo MDSC	90002049	Weighted median	19	-0.00145435	0.0131714	0.912078	0.998547	0.9731-1.0247	0.973098	1.02466
ER+		MFI	Myeloid cell	Red.780.60.MDSC.trait5	CD45 on CD33dim HLA DR-	90002050	Inverse variance weighted	19	-0.000129616	0.0108478	0.990467	0.99987	0.9788-1.0214	0.978836	1.02136	0.997054
ER+		MFI	Myeloid cell	Red.780.60.MDSC.trait5	CD45 on CD33dim HLA DR-	90002050	Weighted mode	19	-0.0117384	0.0147549	0.436653	0.98833	0.9602-1.0173	0.960157	1.01733
ER+		MFI	Myeloid cell	Red.780.60.MDSC.trait5	CD45 on CD33dim HLA DR-	90002050	MR Egger	19	-0.0169088	0.019207	0.390947	0.983233	0.9469-1.0210	0.946907	1.02095
ER+		MFI	Myeloid cell	Red.780.60.MDSC.trait5	CD45 on CD33dim HLA DR-	90002050	Simple mode	19	-0.0132512	0.0239555	0.586959	0.986836	0.9416-1.0343	0.941572	1.03428
ER+		MFI	Myeloid cell	Red.780.60.MDSC.trait5	CD45 on CD33dim HLA DR-	90002050	Weighted median	19	-0.00926904	0.0142723	0.516053	0.990774	0.9634-1.0189	0.963442	1.01888
ER+		MFI	Myeloid cell	Red.780.60.MDSC.trait7	CD45 on basophil	90002051	Weighted mode	20	-0.00530523	0.0171797	0.760828	0.994709	0.9618-1.0288	0.961772	1.02877
ER+		MFI	Myeloid cell	Red.780.60.MDSC.trait7	CD45 on basophil	90002051	Inverse variance weighted	20	0.00549951	0.0102408	0.591254	1.00551	0.9855-1.0259	0.985533	1.0259	0.947822
ER+		MFI	Myeloid cell	Red.780.60.MDSC.trait7	CD45 on basophil	90002051	MR Egger	20	-0.00455395	0.0223837	0.841066	0.995456	0.9527-1.0401	0.952728	1.0401
ER+		MFI	Myeloid cell	Red.780.60.MDSC.trait7	CD45 on basophil	90002051	Simple mode	20	-0.00453144	0.0200051	0.823221	0.995479	0.9572-1.0353	0.957201	1.03529
ER+		MFI	Myeloid cell	Red.780.60.MDSC.trait7	CD45 on basophil	90002051	Weighted median	20	-0.00188508	0.0128282	0.883173	0.998117	0.9733-1.0235	0.973334	1.02353
ER+		MFI	Myeloid cell	Red.780.60.MDSC.trait8	CD45 on Im MDSC	90002052	Inverse variance weighted	22	0.00647992	0.00690062	0.347713	1.0065	0.9930-1.0202	0.992979	1.02021	0.927283
ER+		MFI	Myeloid cell	Red.780.60.MDSC.trait8	CD45 on Im MDSC	90002052	MR Egger	22	0.004957	0.0125917	0.697989	1.00497	0.9805-1.0301	0.98047	1.03008
ER+		MFI	Myeloid cell	Red.780.60.MDSC.trait8	CD45 on Im MDSC	90002052	Simple mode	22	-0.00961452	0.0151521	0.532585	0.990432	0.9615-1.0203	0.96145	1.02029
ER+		MFI	Myeloid cell	Red.780.60.MDSC.trait8	CD45 on Im MDSC	90002052	Weighted median	22	0.00246571	0.00963441	0.798007	1.00247	0.9837-1.0216	0.983716	1.02158
ER+		MFI	Myeloid cell	Red.780.60.MDSC.trait8	CD45 on Im MDSC	90002052	Weighted mode	22	0.00212004	0.0100204	0.83448	1.00212	0.9826-1.0220	0.982633	1.022
ER+		MFI	Myeloid cell	Red.780.60.MDSC.trait9	CD45 on CD33br HLA DR+	90002053	Inverse variance weighted	14	-0.00150472	0.00974032	0.877228	0.998496	0.9796-1.0177	0.979615	1.01774	0.98908
ER+		MFI	Myeloid cell	Red.780.60.MDSC.trait9	CD45 on CD33br HLA DR+	90002053	MR Egger	14	-0.0112265	0.0126327	0.391638	0.988836	0.9647-1.0136	0.964653	1.01363
ER+		MFI	Myeloid cell	Red.780.60.MDSC.trait9	CD45 on CD33br HLA DR+	90002053	Simple mode	14	-0.0112848	0.0211983	0.603468	0.988779	0.9485-1.0307	0.948538	1.03073
ER+		MFI	Myeloid cell	Red.780.60.MDSC.trait9	CD45 on CD33br HLA DR+	90002053	Weighted median	14	-0.00517089	0.0109211	0.635873	0.994842	0.9738-1.0164	0.973774	1.01637
ER+		MFI	Myeloid cell	Red.780.60.MDSC.trait9	CD45 on CD33br HLA DR+	90002053	Weighted mode	14	-0.0124756	0.00976007	0.22352	0.987602	0.9689-1.0067	0.968889	1.00668
ER+		MFI	Maturation stages of T cell	Red.780.60.MT.trait2	CD8 on CM CD8br	90002054	Weighted mode	58	0.0154711	0.0173632	0.37666	1.01559	0.9816-1.0507	0.98161	1.05075
ER+		MFI	Maturation stages of T cell	Red.780.60.MT.trait2	CD8 on CM CD8br	90002054	Inverse variance weighted	58	0.0272105	0.00881136	0.002014319*	1.02758	1.0100-1.0455	1.00999	1.04548	0.186097
ER+		MFI	Maturation stages of T cell	Red.780.60.MT.trait2	CD8 on CM CD8br	90002054	MR Egger	58	0.0414496	0.0250861	0.104072	1.04232	0.9923-1.0949	0.992311	1.09485
ER+		MFI	Maturation stages of T cell	Red.780.60.MT.trait2	CD8 on CM CD8br	90002054	Weighted median	58	0.0222999	0.0104224	0.0323858	1.02255	1.0019-1.0437	1.00187	1.04365
ER+		MFI	Maturation stages of T cell	Red.780.60.MT.trait2	CD8 on CM CD8br	90002054	Simple mode	58	-0.004577	0.0241506	0.850359	0.995433	0.9494-1.0437	0.949412	1.04369
ER+		MFI	Maturation stages of T cell	Red.780.60.MT.trait3	CD8 on naive CD8br	90002055	Simple mode	63	0.00359607	0.0222727	0.872259	1.0036	0.9607-1.0484	0.960733	1.04838
ER+		MFI	Maturation stages of T cell	Red.780.60.MT.trait3	CD8 on naive CD8br	90002055	Weighted median	63	0.0101912	0.0105632	0.334653	1.01024	0.9895-1.0314	0.989542	1.03138
ER+		MFI	Maturation stages of T cell	Red.780.60.MT.trait3	CD8 on naive CD8br	90002055	Weighted mode	63	0.00585208	0.0123962	0.638523	1.00587	0.9817-1.0306	0.981725	1.03061
ER+		MFI	Maturation stages of T cell	Red.780.60.MT.trait3	CD8 on naive CD8br	90002055	MR Egger	63	0.011884	0.0183315	0.519234	1.01195	0.9762-1.0490	0.976241	1.04898
ER+		MFI	Maturation stages of T cell	Red.780.60.MT.trait3	CD8 on naive CD8br	90002055	Inverse variance weighted	63	0.0280321	0.00812878	0.000563715*	1.02843	1.0122-1.0449	1.01217	1.04495	0.103019
ER+		MFI	Maturation stages of T cell	Red.780.60.MT.trait4	CD8 on EM CD8br	90002056	Weighted median	47	0.0215992	0.0109951	0.0494806	1.02183	1.0000-1.0441	1.00005	1.04409
ER+		MFI	Maturation stages of T cell	Red.780.60.MT.trait4	CD8 on EM CD8br	90002056	Inverse variance weighted	47	0.0185108	0.00963047	0.0545928	1.01868	0.9996-1.0381	0.999635	1.03809	0.677513
ER+		MFI	Maturation stages of T cell	Red.780.60.MT.trait4	CD8 on EM CD8br	90002056	MR Egger	47	0.00121746	0.0187758	0.948587	1.00122	0.9650-1.0387	0.965043	1.03875
ER+		MFI	Maturation stages of T cell	Red.780.60.MT.trait4	CD8 on EM CD8br	90002056	Simple mode	47	0.0198729	0.0219932	0.370919	1.02007	0.9770-1.0650	0.977034	1.06501
ER+		MFI	Maturation stages of T cell	Red.780.60.MT.trait4	CD8 on EM CD8br	90002056	Weighted mode	47	0.0198729	0.0162109	0.226476	1.02007	0.9882-1.0530	0.98817	1.053
ER+		MFI	Maturation stages of T cell	Red.780.60.MT.trait5	CD8 on TD CD8br	90002057	MR Egger	41	0.0158942	0.0217447	0.469181	1.01602	0.9736-1.0603	0.973629	1.06026
ER+		MFI	Maturation stages of T cell	Red.780.60.MT.trait5	CD8 on TD CD8br	90002057	Simple mode	41	0.0262947	0.0243274	0.28623	1.02664	0.9788-1.0768	0.97884	1.07678
ER+		MFI	Maturation stages of T cell	Red.780.60.MT.trait5	CD8 on TD CD8br	90002057	Inverse variance weighted	41	0.020416	0.00879894	0.020325401*	1.02063	1.0032-1.0384	1.00318	1.03838	0.450238
ER+		MFI	Maturation stages of T cell	Red.780.60.MT.trait5	CD8 on TD CD8br	90002057	Weighted median	41	0.0306468	0.0126168	0.0151385	1.03112	1.0059-1.0569	1.00594	1.05694
ER+		MFI	Maturation stages of T cell	Red.780.60.MT.trait5	CD8 on TD CD8br	90002057	Weighted mode	41	0.0393304	0.018512	0.0398512	1.04011	1.0031-1.0785	1.00305	1.07855
ER+		MFI	TBNK	Red.780.60.TBNK.trait1	CD8 on CD8br	90002058	MR Egger	78	0.00342599	0.021996	0.876639	1.00343	0.9611-1.0476	0.961091	1.04764
ER+		MFI	TBNK	Red.780.60.TBNK.trait1	CD8 on CD8br	90002058	Simple mode	78	0.0395265	0.0237117	0.0995848	1.04032	0.9931-1.0898	0.993076	1.08981
ER+		MFI	TBNK	Red.780.60.TBNK.trait1	CD8 on CD8br	90002058	Inverse variance weighted	78	0.0226756	0.00851722	0.007760459*	1.02293	1.0060-1.0402	1.006	1.04015	0.272319
ER+		MFI	TBNK	Red.780.60.TBNK.trait1	CD8 on CD8br	90002058	Weighted median	78	0.0151646	0.011019	0.168754	1.01528	0.9936-1.0374	0.993588	1.03745
ER+		MFI	TBNK	Red.780.60.TBNK.trait1	CD8 on CD8br	90002058	Weighted mode	78	0.0095337	0.0157122	0.545788	1.00958	0.9790-1.0412	0.978962	1.04115
ER+		MFI	TBNK	Red.780.60.TBNK.trait2	CD8 on NKT	90002059	MR Egger	26	0.00403898	0.0187997	0.831705	1.00405	0.9677-1.0417	0.967724	1.04173
ER+		MFI	TBNK	Red.780.60.TBNK.trait2	CD8 on NKT	90002059	Inverse variance weighted	26	-0.00623731	0.0106319	0.557432	0.993782	0.9733-1.0147	0.973287	1.01471	0.940545
ER+		MFI	TBNK	Red.780.60.TBNK.trait2	CD8 on NKT	90002059	Weighted median	26	-0.00476185	0.015387	0.756963	0.995249	0.9657-1.0257	0.965682	1.02572
ER+		MFI	TBNK	Red.780.60.TBNK.trait2	CD8 on NKT	90002059	Weighted mode	26	-0.00630982	0.0154909	0.687237	0.99371	0.9640-1.0243	0.963992	1.02434
ER+		MFI	TBNK	Red.780.60.TBNK.trait2	CD8 on NKT	90002059	Simple mode	26	-0.0175702	0.0227716	0.447592	0.982583	0.9397-1.0274	0.939693	1.02743
ER+		MFI	TBNK	Red.780.60.TBNK.trait3	CD8 on HLA DR+ CD8br	90002060	Inverse variance weighted	36	0.0231641	0.00931043	0.012847314*	1.02343	1.0049-1.0423	1.00493	1.04228	0.358105
ER+		MFI	TBNK	Red.780.60.TBNK.trait3	CD8 on HLA DR+ CD8br	90002060	Weighted median	36	0.0148613	0.0114047	0.192546	1.01497	0.9925-1.0379	0.992536	1.03792
ER+		MFI	TBNK	Red.780.60.TBNK.trait3	CD8 on HLA DR+ CD8br	90002060	Weighted mode	36	0.0169546	0.0119616	0.165202	1.0171	0.9935-1.0412	0.993531	1.04123
ER+		MFI	TBNK	Red.780.60.TBNK.trait3	CD8 on HLA DR+ CD8br	90002060	MR Egger	36	0.00165858	0.0127887	0.897575	1.00166	0.9769-1.0271	0.976865	1.02708
ER+		MFI	TBNK	Red.780.60.TBNK.trait3	CD8 on HLA DR+ CD8br	90002060	Simple mode	36	0.0260898	0.0202198	0.205403	1.02643	0.9866-1.0679	0.98655	1.06793
ER+		MFI	Treg	Red.780.60.Treg.trait15	CD4 on CD39+ CD4+	90002061	Inverse variance weighted	104	-0.00191264	0.00525321	0.715791	0.998089	0.9879-1.0084	0.987865	1.00842	0.978523
ER+		MFI	Treg	Red.780.60.Treg.trait15	CD4 on CD39+ CD4+	90002061	Weighted median	104	0.0021142	0.00825753	0.797926	1.00212	0.9860-1.0185	0.986028	1.01847
ER+		MFI	Treg	Red.780.60.Treg.trait15	CD4 on CD39+ CD4+	90002061	Weighted mode	104	-0.00777077	0.0104257	0.457759	0.992259	0.9722-1.0127	0.972189	1.01274
ER+		MFI	Treg	Red.780.60.Treg.trait15	CD4 on CD39+ CD4+	90002061	MR Egger	104	-0.0195383	0.00994315	0.0521343	0.980651	0.9617-1.0000	0.961725	0.99995
ER+		MFI	Treg	Red.780.60.Treg.trait15	CD4 on CD39+ CD4+	90002061	Simple mode	104	-0.0227728	0.0171407	0.186922	0.977484	0.9452-1.0109	0.945191	1.01088
ER+		MFI	Treg	Red.780.60.Treg.trait16	CD4 on CD28+ CD4+	90002062	MR Egger	28	-0.0150963	0.0281688	0.596566	0.985017	0.9321-1.0409	0.932108	1.04093
ER+		MFI	Treg	Red.780.60.Treg.trait16	CD4 on CD28+ CD4+	90002062	Simple mode	28	0.0074681	0.0245075	0.76291	1.0075	0.9602-1.0571	0.960245	1.05707
ER+		MFI	Treg	Red.780.60.Treg.trait16	CD4 on CD28+ CD4+	90002062	Weighted median	28	0.00858008	0.0156863	0.584394	1.00862	0.9781-1.0401	0.978079	1.04011
ER+		MFI	Treg	Red.780.60.Treg.trait16	CD4 on CD28+ CD4+	90002062	Inverse variance weighted	28	-0.0048418	0.0118311	0.682361	0.99517	0.9724-1.0185	0.972358	1.01852	0.972332
ER+		MFI	Treg	Red.780.60.Treg.trait16	CD4 on CD28+ CD4+	90002062	Weighted mode	28	0.00985156	0.0189857	0.608063	1.0099	0.9730-1.0482	0.97301	1.04819
ER+		MFI	Treg	Red.780.60.Treg.trait2	CD4 on CD4 Treg	90002063	Simple mode	37	-0.00995162	0.0188605	0.600984	0.990098	0.9542-1.0274	0.954165	1.02738
ER+		MFI	Treg	Red.780.60.Treg.trait2	CD4 on CD4 Treg	90002063	Weighted median	37	-0.0107871	0.0105107	0.304755	0.989271	0.9691-1.0099	0.969099	1.00986
ER+		MFI	Treg	Red.780.60.Treg.trait2	CD4 on CD4 Treg	90002063	Weighted mode	37	-0.0136961	0.0109844	0.220498	0.986397	0.9654-1.0079	0.965388	1.00786
ER+		MFI	Treg	Red.780.60.Treg.trait2	CD4 on CD4 Treg	90002063	Inverse variance weighted	37	-0.00567436	0.00721332	0.431487	0.994342	0.9804-1.0085	0.980383	1.0085	0.934588
ER+		MFI	Treg	Red.780.60.Treg.trait2	CD4 on CD4 Treg	90002063	MR Egger	37	-0.0158683	0.0104489	0.137832	0.984257	0.9643-1.0046	0.964304	1.00462
ER+		MFI	Treg	Red.780.60.Treg.trait3	CD4 on resting Treg	90002064	Weighted median	14	0.000514605	0.0199228	0.979393	1.00051	0.9622-1.0404	0.962199	1.04036
ER+		MFI	Treg	Red.780.60.Treg.trait3	CD4 on resting Treg	90002064	Inverse variance weighted	14	-0.00716212	0.0172577	0.678134	0.992863	0.9598-1.0270	0.959841	1.02702	0.97009
ER+		MFI	Treg	Red.780.60.Treg.trait3	CD4 on resting Treg	90002064	MR Egger	14	-0.00883283	0.0305256	0.777246	0.991206	0.9336-1.0523	0.933641	1.05232
ER+		MFI	Treg	Red.780.60.Treg.trait3	CD4 on resting Treg	90002064	Simple mode	14	0.00140895	0.0303157	0.963637	1.00141	0.9436-1.0627	0.943641	1.06272
ER+		MFI	Treg	Red.780.60.Treg.trait3	CD4 on resting Treg	90002064	Weighted mode	14	0.00248393	0.0221856	0.912564	1.00249	0.9598-1.0470	0.959829	1.04704
ER+		MFI	Treg	Red.780.60.Treg.trait4	CD4 on CD39+ resting Treg	90002065	MR Egger	16	-0.0466662	0.0228395	0.0603255	0.954406	0.9126-0.9981	0.912624	0.998101
ER+		MFI	Treg	Red.780.60.Treg.trait4	CD4 on CD39+ resting Treg	90002065	Simple mode	16	-0.0311951	0.0306169	0.324412	0.969286	0.9128-1.0292	0.912831	1.02923
ER+		MFI	Treg	Red.780.60.Treg.trait4	CD4 on CD39+ resting Treg	90002065	Inverse variance weighted	16	-0.0162595	0.0148893	0.274821	0.983872	0.9556-1.0130	0.955575	1.01301	0.927283
ER+		MFI	Treg	Red.780.60.Treg.trait4	CD4 on CD39+ resting Treg	90002065	Weighted median	16	-0.0321549	0.0182515	0.0781078	0.968357	0.9343-1.0036	0.934328	1.00362
ER+		MFI	Treg	Red.780.60.Treg.trait4	CD4 on CD39+ resting Treg	90002065	Weighted mode	16	-0.0359684	0.0225532	0.1316	0.964671	0.9230-1.0083	0.922957	1.00827
ER+		MFI	Treg	Red.780.60.Treg.trait5	CD4 on activated Treg	90002066	MR Egger	43	-0.00379906	0.0112851	0.738102	0.996208	0.9744-1.0185	0.974415	1.01849
ER+		MFI	Treg	Red.780.60.Treg.trait5	CD4 on activated Treg	90002066	Simple mode	43	0.0377576	0.0198293	0.0637586	1.03848	0.9989-1.0796	0.998893	1.07964
ER+		MFI	Treg	Red.780.60.Treg.trait5	CD4 on activated Treg	90002066	Inverse variance weighted	43	0.00720358	0.00771333	0.350349	1.00723	0.9921-1.0226	0.992117	1.02257	0.927283
ER+		MFI	Treg	Red.780.60.Treg.trait5	CD4 on activated Treg	90002066	Weighted median	43	-0.0021521	0.0107143	0.840806	0.99785	0.9771-1.0190	0.977114	1.01903
ER+		MFI	Treg	Red.780.60.Treg.trait5	CD4 on activated Treg	90002066	Weighted mode	43	-0.00249211	0.0103161	0.810285	0.997511	0.9775-1.0179	0.977544	1.01789
ER+		MFI	Treg	Red.780.60.Treg.trait6	CD4 on CD39+ activated Treg	90002067	MR Egger	57	0.00922555	0.0135135	0.497667	1.00927	0.9829-1.0364	0.982887	1.03636
ER+		MFI	Treg	Red.780.60.Treg.trait6	CD4 on CD39+ activated Treg	90002067	Inverse variance weighted	57	0.0186813	0.00754213	0.013251848*	1.01886	1.0039-1.0340	1.00391	1.03403	0.358105
ER+		MFI	Treg	Red.780.60.Treg.trait6	CD4 on CD39+ activated Treg	90002067	Weighted median	57	0.0182162	0.0115473	0.114675	1.01838	0.9956-1.0417	0.995593	1.04169
ER+		MFI	Treg	Red.780.60.Treg.trait6	CD4 on CD39+ activated Treg	90002067	Weighted mode	57	0.0171815	0.0124764	0.173954	1.01733	0.9928-1.0425	0.992754	1.04251
ER+		MFI	Treg	Red.780.60.Treg.trait6	CD4 on CD39+ activated Treg	90002067	Simple mode	57	0.0333546	0.0192273	0.0882862	1.03392	0.9957-1.0736	0.995678	1.07362
ER+		MFI	Treg	Red.780.60.Treg.trait7	CD4 on secreting Treg	90002068	Inverse variance weighted	30	0.00751629	0.00822058	0.360545	1.00754	0.9914-1.0239	0.991441	1.02391	0.927283
ER+		MFI	Treg	Red.780.60.Treg.trait7	CD4 on secreting Treg	90002068	Weighted median	30	-0.00330071	0.0123545	0.78934	0.996705	0.9729-1.0211	0.97286	1.02113
ER+		MFI	Treg	Red.780.60.Treg.trait7	CD4 on secreting Treg	90002068	Weighted mode	30	-0.0127835	0.0207916	0.543454	0.987298	0.9479-1.0284	0.947873	1.02836
ER+		MFI	Treg	Red.780.60.Treg.trait7	CD4 on secreting Treg	90002068	MR Egger	30	0.0161914	0.0136914	0.246913	1.01632	0.9894-1.0440	0.989413	1.04397
ER+		MFI	Treg	Red.780.60.Treg.trait7	CD4 on secreting Treg	90002068	Simple mode	30	-0.0156642	0.0228912	0.499224	0.984458	0.9413-1.0296	0.941265	1.02963
ER+		MFI	Treg	Red.780.60.Treg.trait8	CD4 on CD39+ secreting Treg	90002069	Inverse variance weighted	47	0.00245	0.00767802	0.749656	1.00245	0.9875-1.0177	0.98748	1.01765	0.979893
ER+		MFI	Treg	Red.780.60.Treg.trait8	CD4 on CD39+ secreting Treg	90002069	Weighted median	47	0.00264999	0.0108723	0.807435	1.00265	0.9815-1.0242	0.981513	1.02425
ER+		MFI	Treg	Red.780.60.Treg.trait8	CD4 on CD39+ secreting Treg	90002069	Weighted mode	47	-2.77e-05	0.0109254	0.997988	0.999972	0.9788-1.0216	0.978787	1.02162
ER+		MFI	Treg	Red.780.60.Treg.trait8	CD4 on CD39+ secreting Treg	90002069	MR Egger	47	-0.0109417	0.0116168	0.351279	0.989118	0.9669-1.0119	0.966851	1.0119
ER+		MFI	Treg	Red.780.60.Treg.trait8	CD4 on CD39+ secreting Treg	90002069	Simple mode	47	0.00936899	0.0200767	0.642945	1.00941	0.9705-1.0499	0.970464	1.04993
ER+		MFI	Treg	Red.780.60.Treg.trait9	CD4 on activated & secreting Treg	90002070	MR Egger	41	-0.00221479	0.00987145	0.823646	0.997788	0.9787-1.0173	0.978668	1.01728
ER+		MFI	Treg	Red.780.60.Treg.trait9	CD4 on activated & secreting Treg	90002070	Simple mode	41	-0.00418491	0.0174168	0.81134	0.995824	0.9624-1.0304	0.962403	1.03041
ER+		MFI	Treg	Red.780.60.Treg.trait9	CD4 on activated & secreting Treg	90002070	Weighted median	41	-0.00322621	0.0103201	0.754575	0.996779	0.9768-1.0171	0.976819	1.01715
ER+		MFI	Treg	Red.780.60.Treg.trait9	CD4 on activated & secreting Treg	90002070	Inverse variance weighted	41	0.00354451	0.00680408	0.602409	1.00355	0.9903-1.0170	0.990256	1.01702	0.953368
ER+		MFI	Treg	Red.780.60.Treg.trait9	CD4 on activated & secreting Treg	90002070	Weighted mode	41	-0.00498099	0.0117878	0.674884	0.995031	0.9723-1.0183	0.972306	1.01829
ER+		Morphological parameter	cDC	SSC.cDC.trait2	SSC-A on myeloid DC	90002071	Simple mode	43	-0.0149294	0.0226925	0.514193	0.985181	0.9423-1.0300	0.942323	1.02999
ER+		Morphological parameter	cDC	SSC.cDC.trait2	SSC-A on myeloid DC	90002071	Weighted median	43	-0.0152239	0.00992964	0.125232	0.984891	0.9659-1.0042	0.965909	1.00425
ER+		Morphological parameter	cDC	SSC.cDC.trait2	SSC-A on myeloid DC	90002071	Weighted mode	43	-0.0108824	0.0103646	0.299739	0.989177	0.9693-1.0095	0.969285	1.00948
ER+		Morphological parameter	cDC	SSC.cDC.trait2	SSC-A on myeloid DC	90002071	Inverse variance weighted	43	-0.0052639	0.00673306	0.434333	0.99475	0.9817-1.0080	0.981709	1.00796	0.934588
ER+		Morphological parameter	cDC	SSC.cDC.trait2	SSC-A on myeloid DC	90002071	MR Egger	43	0.00266315	0.00972694	0.78562	1.00267	0.9837-1.0220	0.983732	1.02197
ER+		Morphological parameter	cDC	SSC.cDC.trait3	SSC-A on plasmacytoid DC	90002072	Weighted median	34	-0.00535749	0.0132436	0.685819	0.994657	0.9692-1.0208	0.96917	1.02081
ER+		Morphological parameter	cDC	SSC.cDC.trait3	SSC-A on plasmacytoid DC	90002072	Inverse variance weighted	34	-0.00307479	0.00869113	0.7235	0.99693	0.9801-1.0141	0.980091	1.01406	0.979405
ER+		Morphological parameter	cDC	SSC.cDC.trait3	SSC-A on plasmacytoid DC	90002072	MR Egger	34	0.0116288	0.0145469	0.429952	1.0117	0.9833-1.0410	0.983259	1.04096
ER+		Morphological parameter	cDC	SSC.cDC.trait3	SSC-A on plasmacytoid DC	90002072	Simple mode	34	-0.00626375	0.023271	0.789478	0.993756	0.9494-1.0401	0.949448	1.04013
ER+		Morphological parameter	cDC	SSC.cDC.trait3	SSC-A on plasmacytoid DC	90002072	Weighted mode	34	-0.00254273	0.0134814	0.851553	0.99746	0.9714-1.0242	0.971449	1.02417
ER+		Morphological parameter	cDC	SSC.cDC.trait4	SSC-A on monocyte	90002073	MR Egger	20	0.0357889	0.0289905	0.23289	1.03644	0.9792-1.0970	0.979187	1.09703
ER+		Morphological parameter	cDC	SSC.cDC.trait4	SSC-A on monocyte	90002073	Simple mode	20	0.00532505	0.0282554	0.852514	1.00534	0.9512-1.0626	0.951177	1.06259
ER+		Morphological parameter	cDC	SSC.cDC.trait4	SSC-A on monocyte	90002073	Inverse variance weighted	20	0.0134712	0.0123132	0.273934	1.01356	0.9894-1.0383	0.989394	1.03832	0.927283
ER+		Morphological parameter	cDC	SSC.cDC.trait4	SSC-A on monocyte	90002073	Weighted median	20	0.00553273	0.0159182	0.728162	1.00555	0.9747-1.0374	0.97466	1.03742
ER+		Morphological parameter	cDC	SSC.cDC.trait4	SSC-A on monocyte	90002073	Weighted mode	20	0.0126765	0.0189751	0.51213	1.01276	0.9758-1.0511	0.975783	1.05113
ER+		Morphological parameter	TBNK	SSC.TBNK.trait1	SSC-A on CD14+ monocyte	90002074	MR Egger	20	0.00446067	0.0421985	0.916984	1.00447	0.9247-1.0911	0.924735	1.09108
ER+		Morphological parameter	TBNK	SSC.TBNK.trait1	SSC-A on CD14+ monocyte	90002074	Simple mode	20	-0.0307167	0.0309014	0.332704	0.96975	0.9128-1.0303	0.912759	1.0303
ER+		Morphological parameter	TBNK	SSC.TBNK.trait1	SSC-A on CD14+ monocyte	90002074	Inverse variance weighted	20	-0.0105725	0.0132445	0.424725	0.989483	0.9641-1.0155	0.964127	1.01551	0.934588
ER+		Morphological parameter	TBNK	SSC.TBNK.trait1	SSC-A on CD14+ monocyte	90002074	Weighted median	20	-0.0040992	0.0194884	0.833402	0.995909	0.9586-1.0347	0.958586	1.03469
ER+		Morphological parameter	TBNK	SSC.TBNK.trait1	SSC-A on CD14+ monocyte	90002074	Weighted mode	20	-0.00797281	0.0224122	0.725958	0.992059	0.9494-1.0366	0.949423	1.03661
ER+		Morphological parameter	TBNK	SSC.TBNK.trait10	SSC-A on B cell	90002075	MR Egger	15	0.0601828	0.0329866	0.0911417	1.06203	0.9955-1.1330	0.995539	1.13296
ER+		Morphological parameter	TBNK	SSC.TBNK.trait10	SSC-A on B cell	90002075	Inverse variance weighted	15	0.0242301	0.0171539	0.1578	1.02453	0.9907-1.0596	0.990652	1.05956	0.860834
ER+		Morphological parameter	TBNK	SSC.TBNK.trait10	SSC-A on B cell	90002075	Simple mode	15	0.0241542	0.0339339	0.488279	1.02445	0.9585-1.0949	0.958528	1.0949
ER+		Morphological parameter	TBNK	SSC.TBNK.trait10	SSC-A on B cell	90002075	Weighted median	15	0.0303067	0.0216211	0.160999	1.03077	0.9880-1.0754	0.988002	1.07539
ER+		Morphological parameter	TBNK	SSC.TBNK.trait10	SSC-A on B cell	90002075	Weighted mode	15	0.0289285	0.0275094	0.310802	1.02935	0.9753-1.0864	0.97532	1.08638
ER+		Morphological parameter	TBNK	SSC.TBNK.trait11	SSC-A on NK	90002076	Inverse variance weighted	27	-0.0386105	0.0111914	0.000560524*	0.962125	0.9413-0.9835	0.941251	0.983463	0.103019
ER+		Morphological parameter	TBNK	SSC.TBNK.trait11	SSC-A on NK	90002076	Simple mode	27	-0.0332547	0.0232297	0.164182	0.967292	0.9242-1.0124	0.924239	1.01235
ER+		Morphological parameter	TBNK	SSC.TBNK.trait11	SSC-A on NK	90002076	Weighted median	27	-0.0423491	0.0143631	0.00319344	0.958535	0.9319-0.9859	0.931927	0.985903
ER+		Morphological parameter	TBNK	SSC.TBNK.trait11	SSC-A on NK	90002076	Weighted mode	27	-0.0390665	0.0187414	0.0470803	0.961687	0.9270-0.9977	0.927002	0.997669
ER+		Morphological parameter	TBNK	SSC.TBNK.trait11	SSC-A on NK	90002076	MR Egger	27	-0.028585	0.0216569	0.198827	0.97182	0.9314-1.0140	0.931432	1.01396
ER+		Morphological parameter	TBNK	SSC.TBNK.trait12	SSC-A on HLA DR+ NK	90002077	Inverse variance weighted	59	-0.0102215	0.00566223	0.0710423	0.989831	0.9789-1.0009	0.978906	1.00088	0.721276
ER+		Morphological parameter	TBNK	SSC.TBNK.trait12	SSC-A on HLA DR+ NK	90002077	Simple mode	59	-0.000733901	0.0173454	0.966396	0.999266	0.9659-1.0338	0.965865	1.03382
ER+		Morphological parameter	TBNK	SSC.TBNK.trait12	SSC-A on HLA DR+ NK	90002077	Weighted median	59	-0.0117905	0.00965216	0.22188	0.988279	0.9698-1.0072	0.969758	1.00715
ER+		Morphological parameter	TBNK	SSC.TBNK.trait12	SSC-A on HLA DR+ NK	90002077	Weighted mode	59	-0.0111006	0.00938437	0.241683	0.988961	0.9709-1.0073	0.970937	1.00732
ER+		Morphological parameter	TBNK	SSC.TBNK.trait12	SSC-A on HLA DR+ NK	90002077	MR Egger	59	-0.0119272	0.00861475	0.171599	0.988144	0.9716-1.0050	0.971599	1.00497
ER+		Morphological parameter	TBNK	SSC.TBNK.trait13	SSC-A on granulocyte	90002078	Inverse variance weighted	45	0.00892061	0.00893906	0.31831	1.00896	0.9914-1.0268	0.991437	1.02679	0.927283
ER+		Morphological parameter	TBNK	SSC.TBNK.trait13	SSC-A on granulocyte	90002078	MR Egger	45	0.0163727	0.0162668	0.319802	1.01651	0.9846-1.0494	0.984609	1.04944
ER+		Morphological parameter	TBNK	SSC.TBNK.trait13	SSC-A on granulocyte	90002078	Simple mode	45	0.00543166	0.0226794	0.811832	1.00545	0.9617-1.0511	0.961731	1.05115
ER+		Morphological parameter	TBNK	SSC.TBNK.trait13	SSC-A on granulocyte	90002078	Weighted median	45	0.00495222	0.0111566	0.657128	1.00496	0.9832-1.0272	0.983227	1.02718
ER+		Morphological parameter	TBNK	SSC.TBNK.trait13	SSC-A on granulocyte	90002078	Weighted mode	45	0.0164711	0.0154457	0.292064	1.01661	0.9863-1.0479	0.986292	1.04785
ER+		Morphological parameter	TBNK	SSC.TBNK.trait2	SSC-A on lymphocyte	90002079	Weighted median	34	0.00412748	0.0179982	0.818614	1.00414	0.9693-1.0402	0.969331	1.04019
ER+		Morphological parameter	TBNK	SSC.TBNK.trait2	SSC-A on lymphocyte	90002079	Weighted mode	34	0.0185442	0.0238604	0.442579	1.01872	0.9722-1.0675	0.972172	1.06749
ER+		Morphological parameter	TBNK	SSC.TBNK.trait2	SSC-A on lymphocyte	90002079	Simple mode	34	0.010321	0.0324784	0.752653	1.01037	0.9481-1.0768	0.948061	1.07678
ER+		Morphological parameter	TBNK	SSC.TBNK.trait2	SSC-A on lymphocyte	90002079	Inverse variance weighted	34	-0.00668249	0.013251	0.614051	0.99334	0.9679-1.0195	0.967873	1.01948	0.953368
ER+		Morphological parameter	TBNK	SSC.TBNK.trait2	SSC-A on lymphocyte	90002079	MR Egger	34	-0.0189055	0.0421691	0.65694	0.981272	0.9034-1.0658	0.90343	1.06582
ER+		Morphological parameter	TBNK	SSC.TBNK.trait3	SSC-A on T cell	90002080	Inverse variance weighted	35	-0.00695596	0.0108066	0.519784	0.993068	0.9723-1.0143	0.972255	1.01433	0.935867
ER+		Morphological parameter	TBNK	SSC.TBNK.trait3	SSC-A on T cell	90002080	Weighted mode	35	0.0261557	0.0203327	0.206999	1.0265	0.9864-1.0682	0.986397	1.06824
ER+		Morphological parameter	TBNK	SSC.TBNK.trait3	SSC-A on T cell	90002080	MR Egger	35	-0.00377037	0.019242	0.845855	0.996237	0.9594-1.0345	0.959364	1.03453
ER+		Morphological parameter	TBNK	SSC.TBNK.trait3	SSC-A on T cell	90002080	Simple mode	35	-0.0222881	0.0329639	0.503528	0.977958	0.9168-1.0432	0.916771	1.04323
ER+		Morphological parameter	TBNK	SSC.TBNK.trait3	SSC-A on T cell	90002080	Weighted median	35	0.00328738	0.016416	0.841281	1.00329	0.9715-1.0361	0.971525	1.0361
ER+		Morphological parameter	TBNK	SSC.TBNK.trait4	SSC-A on CD4+	90002081	Simple mode	58	-0.00584786	0.0274989	0.832352	0.994169	0.9420-1.0492	0.942004	1.04922
ER+		Morphological parameter	TBNK	SSC.TBNK.trait4	SSC-A on CD4+	90002081	Weighted median	58	-0.0106838	0.0119204	0.370113	0.989373	0.9665-1.0128	0.966525	1.01276
ER+		Morphological parameter	TBNK	SSC.TBNK.trait4	SSC-A on CD4+	90002081	Inverse variance weighted	58	-0.0106962	0.00997763	0.28371	0.989361	0.9702-1.0089	0.970201	1.0089	0.927283
ER+		Morphological parameter	TBNK	SSC.TBNK.trait4	SSC-A on CD4+	90002081	MR Egger	58	-0.024184	0.0258112	0.352803	0.976106	0.9280-1.0268	0.927953	1.02676
ER+		Morphological parameter	TBNK	SSC.TBNK.trait4	SSC-A on CD4+	90002081	Weighted mode	58	-0.00692782	0.0211385	0.744313	0.993096	0.9528-1.0351	0.952791	1.03511
ER+		Morphological parameter	TBNK	SSC.TBNK.trait5	SSC-A on CD8br	90002082	Simple mode	26	0.0207068	0.0315621	0.517777	1.02092	0.9597-1.0861	0.95968	1.08607
ER+		Morphological parameter	TBNK	SSC.TBNK.trait5	SSC-A on CD8br	90002082	Weighted median	26	0.0347052	0.0163594	0.0338866	1.03531	1.0026-1.0690	1.00264	1.06905
ER+		Morphological parameter	TBNK	SSC.TBNK.trait5	SSC-A on CD8br	90002082	Inverse variance weighted	26	0.0172445	0.0113122	0.127404	1.01739	0.9951-1.0402	0.995085	1.0402	0.859528
ER+		Morphological parameter	TBNK	SSC.TBNK.trait5	SSC-A on CD8br	90002082	MR Egger	26	0.0259398	0.0144101	0.084427	1.02628	0.9977-1.0557	0.997699	1.05568
ER+		Morphological parameter	TBNK	SSC.TBNK.trait5	SSC-A on CD8br	90002082	Weighted mode	26	0.0328416	0.0163091	0.0549232	1.03339	1.0009-1.0670	1.00088	1.06695
ER+		Morphological parameter	TBNK	SSC.TBNK.trait6	SSC-A on HLA DR+ T cell	90002083	Simple mode	32	-0.0134478	0.0240971	0.580808	0.986642	0.9411-1.0344	0.941126	1.03436
ER+		Morphological parameter	TBNK	SSC.TBNK.trait6	SSC-A on HLA DR+ T cell	90002083	Inverse variance weighted	32	0.00747577	0.0138131	0.588363	1.0075	0.9806-1.0352	0.980593	1.03515	0.94526
ER+		Morphological parameter	TBNK	SSC.TBNK.trait6	SSC-A on HLA DR+ T cell	90002083	MR Egger	32	-0.00987342	0.0344272	0.776243	0.990175	0.9256-1.0593	0.925565	1.0593
ER+		Morphological parameter	TBNK	SSC.TBNK.trait6	SSC-A on HLA DR+ T cell	90002083	Weighted mode	32	-0.00760915	0.0186935	0.686771	0.99242	0.9567-1.0295	0.956716	1.02946
ER+		Morphological parameter	TBNK	SSC.TBNK.trait6	SSC-A on HLA DR+ T cell	90002083	Weighted median	32	-0.00815655	0.0150932	0.588912	0.991877	0.9630-1.0217	0.962964	1.02166
ER+		Morphological parameter	TBNK	SSC.TBNK.trait7	SSC-A on NKT	90002084	Inverse variance weighted	20	-0.00713768	0.00793978	0.368665	0.992888	0.9776-1.0085	0.977556	1.00846	0.927283
ER+		Morphological parameter	TBNK	SSC.TBNK.trait7	SSC-A on NKT	90002084	MR Egger	20	-0.00104563	0.00992742	0.917281	0.998955	0.9797-1.0186	0.979705	1.01858
ER+		Morphological parameter	TBNK	SSC.TBNK.trait7	SSC-A on NKT	90002084	Weighted mode	20	-0.00450332	0.0100795	0.660085	0.995507	0.9760-1.0154	0.976033	1.01537
ER+		Morphological parameter	TBNK	SSC.TBNK.trait7	SSC-A on NKT	90002084	Simple mode	20	-0.0111429	0.0205563	0.594074	0.988919	0.9499-1.0296	0.949867	1.02958
ER+		Morphological parameter	TBNK	SSC.TBNK.trait7	SSC-A on NKT	90002084	Weighted median	20	-0.00426958	0.0117356	0.715998	0.99574	0.9731-1.0189	0.973097	1.01891
ER+		Morphological parameter	TBNK	SSC.TBNK.trait8	SSC-A on HLA DR+ CD4+	90002085	Inverse variance weighted	31	0.00801738	0.00857357	0.349723	1.00805	0.9913-1.0251	0.991252	1.02513	0.927283
ER+		Morphological parameter	TBNK	SSC.TBNK.trait8	SSC-A on HLA DR+ CD4+	90002085	MR Egger	31	0.0106689	0.0127417	0.409257	1.01073	0.9858-1.0363	0.985797	1.03629
ER+		Morphological parameter	TBNK	SSC.TBNK.trait8	SSC-A on HLA DR+ CD4+	90002085	Weighted mode	31	0.0159926	0.0143842	0.275048	1.01612	0.9879-1.0452	0.987874	1.04518
ER+		Morphological parameter	TBNK	SSC.TBNK.trait8	SSC-A on HLA DR+ CD4+	90002085	Simple mode	31	0.0257175	0.0191779	0.189987	1.02605	0.9882-1.0654	0.988199	1.06535
ER+		Morphological parameter	TBNK	SSC.TBNK.trait8	SSC-A on HLA DR+ CD4+	90002085	Weighted median	31	0.0139598	0.0125682	0.266689	1.01406	0.9894-1.0393	0.989383	1.03935
ER+		Morphological parameter	TBNK	SSC.TBNK.trait9	SSC-A on HLA DR+ CD8br	90002086	Inverse variance weighted	22	0.00958152	0.0168358	0.569277	1.00963	0.9769-1.0435	0.976855	1.0435	0.941497
ER+		Morphological parameter	TBNK	SSC.TBNK.trait9	SSC-A on HLA DR+ CD8br	90002086	Simple mode	22	0.0224535	0.025736	0.392828	1.02271	0.9724-1.0756	0.972399	1.07562
ER+		Morphological parameter	TBNK	SSC.TBNK.trait9	SSC-A on HLA DR+ CD8br	90002086	Weighted median	22	0.0011918	0.0162006	0.941356	1.00119	0.9699-1.0335	0.969901	1.03349
ER+		Morphological parameter	TBNK	SSC.TBNK.trait9	SSC-A on HLA DR+ CD8br	90002086	Weighted mode	22	0.00295368	0.0147868	0.843596	1.00296	0.9743-1.0325	0.974307	1.03245
ER+		Morphological parameter	TBNK	SSC.TBNK.trait9	SSC-A on HLA DR+ CD8br	90002086	MR Egger	22	0.00437776	0.0267696	0.871739	1.00439	0.9530-1.0585	0.953047	1.05849
ER+		MFI	cDC	Violet.450.50.cDC.trait1	CD11c on myeloid DC	90002087	Weighted median	50	-0.010055	0.0129105	0.436085	0.989995	0.9653-1.0154	0.965258	1.01537
ER+		MFI	cDC	Violet.450.50.cDC.trait1	CD11c on myeloid DC	90002087	Weighted mode	50	-0.00637867	0.015593	0.684269	0.993642	0.9637-1.0245	0.963733	1.02448
ER+		MFI	cDC	Violet.450.50.cDC.trait1	CD11c on myeloid DC	90002087	Inverse variance weighted	50	-0.0013202	0.00896368	0.882909	0.998681	0.9813-1.0164	0.981288	1.01638	0.98908
ER+		MFI	cDC	Violet.450.50.cDC.trait1	CD11c on myeloid DC	90002087	MR Egger	50	0.0134932	0.0164946	0.417377	1.01358	0.9813-1.0469	0.98134	1.04689
ER+		MFI	cDC	Violet.450.50.cDC.trait1	CD11c on myeloid DC	90002087	Simple mode	50	-0.0256864	0.0216209	0.240547	0.974641	0.9342-1.0168	0.934201	1.01683
ER+		MFI	cDC	Violet.450.50.cDC.trait2	CD11c on CD62L+ myeloid DC	90002088	Inverse variance weighted	47	0.00270299	0.00808861	0.73825	1.00271	0.9869-1.0187	0.986935	1.01873	0.979893
ER+		MFI	cDC	Violet.450.50.cDC.trait2	CD11c on CD62L+ myeloid DC	90002088	Weighted mode	47	0.00615437	0.0137305	0.656095	1.00617	0.9795-1.0336	0.979456	1.03362
ER+		MFI	cDC	Violet.450.50.cDC.trait2	CD11c on CD62L+ myeloid DC	90002088	MR Egger	47	0.0104491	0.0134936	0.442758	1.0105	0.9841-1.0376	0.984129	1.03759
ER+		MFI	cDC	Violet.450.50.cDC.trait2	CD11c on CD62L+ myeloid DC	90002088	Simple mode	47	-0.0092932	0.0189329	0.625866	0.99075	0.9547-1.0282	0.954658	1.02821
ER+		MFI	cDC	Violet.450.50.cDC.trait2	CD11c on CD62L+ myeloid DC	90002088	Weighted median	47	-0.000847606	0.0113586	0.940515	0.999153	0.9772-1.0216	0.977155	1.02165
ER+		MFI	cDC	Violet.450.50.cDC.trait3	CD11c on monocyte	90002089	Simple mode	26	0.0265721	0.0243685	0.285925	1.02693	0.9790-1.0772	0.979033	1.07717
ER+		MFI	cDC	Violet.450.50.cDC.trait3	CD11c on monocyte	90002089	Weighted median	26	0.00417384	0.01405	0.766412	1.00418	0.9769-1.0322	0.976907	1.03222
ER+		MFI	cDC	Violet.450.50.cDC.trait3	CD11c on monocyte	90002089	Inverse variance weighted	26	0.00790316	0.00924801	0.392784	1.00793	0.9898-1.0264	0.989829	1.02637	0.927283
ER+		MFI	cDC	Violet.450.50.cDC.trait3	CD11c on monocyte	90002089	MR Egger	26	0.0182022	0.0164597	0.279748	1.01837	0.9860-1.0518	0.98604	1.05176
ER+		MFI	cDC	Violet.450.50.cDC.trait3	CD11c on monocyte	90002089	Weighted mode	26	0.0187442	0.0148594	0.218794	1.01892	0.9897-1.0490	0.989674	1.04903
ER+		MFI	cDC	Violet.450.50.cDC.trait4	CD11c on granulocyte	90002090	Simple mode	40	0.00416359	0.02726	0.879394	1.00417	0.9519-1.0593	0.951928	1.05928
ER+		MFI	cDC	Violet.450.50.cDC.trait4	CD11c on granulocyte	90002090	Weighted median	40	0.000305058	0.0135016	0.981974	1.00031	0.9742-1.0271	0.974181	1.02713
ER+		MFI	cDC	Violet.450.50.cDC.trait4	CD11c on granulocyte	90002090	Inverse variance weighted	40	0.00501057	0.00914338	0.583692	1.00502	0.9872-1.0232	0.987173	1.0232	0.94526
ER+		MFI	cDC	Violet.450.50.cDC.trait4	CD11c on granulocyte	90002090	MR Egger	40	0.00647718	0.021425	0.764058	1.0065	0.9651-1.0497	0.965107	1.04966
ER+		MFI	cDC	Violet.450.50.cDC.trait4	CD11c on granulocyte	90002090	Weighted mode	40	-0.00143422	0.0231603	0.950938	0.998567	0.9543-1.0449	0.954251	1.04494
ER+		MFI	Myeloid cell	Violet.450.50.MDSC.trait1	CD11b on CD14+ monocyte	90002091	Simple mode	30	0.0311301	0.0184899	0.102991	1.03162	0.9949-1.0697	0.994903	1.06969
ER+		MFI	Myeloid cell	Violet.450.50.MDSC.trait1	CD11b on CD14+ monocyte	90002091	Inverse variance weighted	30	0.000680352	0.00652119	0.916908	1.00068	0.9880-1.0136	0.987972	1.01355	0.98908
ER+		MFI	Myeloid cell	Violet.450.50.MDSC.trait1	CD11b on CD14+ monocyte	90002091	MR Egger	30	-0.00226772	0.0111069	0.839696	0.997735	0.9762-1.0197	0.976249	1.01969
ER+		MFI	Myeloid cell	Violet.450.50.MDSC.trait1	CD11b on CD14+ monocyte	90002091	Weighted mode	30	0.00724995	0.00883449	0.418545	1.00728	0.9900-1.0249	0.989985	1.02487
ER+		MFI	Myeloid cell	Violet.450.50.MDSC.trait1	CD11b on CD14+ monocyte	90002091	Weighted median	30	0.00145922	0.00892917	0.870187	1.00146	0.9841-1.0191	0.984086	1.01914
ER+		MFI	Myeloid cell	Violet.450.50.MDSC.trait13	CD11b on Gr MDSC	90002092	Inverse variance weighted	3	-0.00481202	0.0094697	0.611349	0.9952	0.9769-1.0138	0.976898	1.01384	0.953368
ER+		MFI	Myeloid cell	Violet.450.50.MDSC.trait13	CD11b on Gr MDSC	90002092	MR Egger	3	0.0153653	0.0343806	0.732437	1.01548	0.9493-1.0863	0.949309	1.08627
ER+		MFI	Myeloid cell	Violet.450.50.MDSC.trait13	CD11b on Gr MDSC	90002092	Weighted mode	3	-0.00275511	0.0118654	0.837981	0.997249	0.9743-1.0207	0.974324	1.02071
ER+		MFI	Myeloid cell	Violet.450.50.MDSC.trait13	CD11b on Gr MDSC	90002092	Simple mode	3	-0.00301595	0.0121574	0.827222	0.996989	0.9735-1.0210	0.973513	1.02103
ER+		MFI	Myeloid cell	Violet.450.50.MDSC.trait13	CD11b on Gr MDSC	90002092	Weighted median	3	-0.00329677	0.0109902	0.764198	0.996709	0.9755-1.0184	0.975468	1.01841
ER+		MFI	Myeloid cell	Violet.450.50.MDSC.trait2	CD11b on CD66b++ myeloid cell	90002093	Inverse variance weighted	17	0.00694921	0.0107693	0.518745	1.00697	0.9859-1.0285	0.985941	1.02845	0.935867
ER+		MFI	Myeloid cell	Violet.450.50.MDSC.trait2	CD11b on CD66b++ myeloid cell	90002093	MR Egger	17	0.0248775	0.0176981	0.180199	1.02519	0.9902-1.0614	0.990237	1.06138
ER+		MFI	Myeloid cell	Violet.450.50.MDSC.trait2	CD11b on CD66b++ myeloid cell	90002093	Weighted mode	17	0.0273894	0.0162622	0.11154	1.02777	0.9955-1.0611	0.995526	1.06105
ER+		MFI	Myeloid cell	Violet.450.50.MDSC.trait2	CD11b on CD66b++ myeloid cell	90002093	Simple mode	17	-0.0347107	0.0241275	0.169528	0.965885	0.9213-1.0127	0.921271	1.01266
ER+		MFI	Myeloid cell	Violet.450.50.MDSC.trait2	CD11b on CD66b++ myeloid cell	90002093	Weighted median	17	0.0319929	0.0144106	0.0264125	1.03251	1.0038-1.0621	1.00376	1.06209
ER+		MFI	Myeloid cell	Violet.450.50.MDSC.trait3	CD11b on Mo MDSC	90002094	Inverse variance weighted	21	0.0201031	0.00683137	0.003252913*	1.02031	1.0067-1.0341	1.00674	1.03406	0.198157
ER+		MFI	Myeloid cell	Violet.450.50.MDSC.trait3	CD11b on Mo MDSC	90002094	Simple mode	21	0.00867426	0.0155757	0.583768	1.00871	0.9784-1.0400	0.978383	1.03998
ER+		MFI	Myeloid cell	Violet.450.50.MDSC.trait3	CD11b on Mo MDSC	90002094	Weighted median	21	0.020884	0.0100628	0.0379531	1.0211	1.0012-1.0414	1.00116	1.04144
ER+		MFI	Myeloid cell	Violet.450.50.MDSC.trait3	CD11b on Mo MDSC	90002094	Weighted mode	21	0.0209044	0.0102346	0.054506	1.02112	1.0008-1.0418	1.00084	1.04181
ER+		MFI	Myeloid cell	Violet.450.50.MDSC.trait3	CD11b on Mo MDSC	90002094	MR Egger	21	0.015131	0.0125298	0.242019	1.01525	0.9906-1.0405	0.990617	1.04049
ER+		MFI	Myeloid cell	Violet.450.50.MDSC.trait4	CD11b on CD33dim HLA DR-	90002095	Weighted median	24	-0.0141154	0.0114023	0.215738	0.985984	0.9642-1.0083	0.964193	1.00827
ER+		MFI	Myeloid cell	Violet.450.50.MDSC.trait4	CD11b on CD33dim HLA DR-	90002095	Weighted mode	24	-0.0146786	0.0167087	0.388758	0.985429	0.9537-1.0182	0.953679	1.01823
ER+		MFI	Myeloid cell	Violet.450.50.MDSC.trait4	CD11b on CD33dim HLA DR-	90002095	Inverse variance weighted	24	-0.00167243	0.00852737	0.844512	0.998329	0.9818-1.0152	0.981782	1.01515	0.98908
ER+		MFI	Myeloid cell	Violet.450.50.MDSC.trait4	CD11b on CD33dim HLA DR-	90002095	MR Egger	24	-0.0290152	0.0188773	0.138541	0.971402	0.9361-1.0080	0.936117	1.00802
ER+		MFI	Myeloid cell	Violet.450.50.MDSC.trait4	CD11b on CD33dim HLA DR-	90002095	Simple mode	24	-0.0118137	0.0191163	0.542654	0.988256	0.9519-1.0260	0.951913	1.02599
ER+		MFI	Myeloid cell	Violet.450.50.MDSC.trait6	CD11b on basophil	90002096	Inverse variance weighted	22	-0.014431	0.00967328	0.135741	0.985673	0.9672-1.0045	0.967161	1.00454	0.859528
ER+		MFI	Myeloid cell	Violet.450.50.MDSC.trait6	CD11b on basophil	90002096	Weighted mode	22	-0.0189567	0.0186806	0.321761	0.981222	0.9459-1.0178	0.945945	1.01781
ER+		MFI	Myeloid cell	Violet.450.50.MDSC.trait6	CD11b on basophil	90002096	MR Egger	22	-0.0522509	0.0230744	0.0348136	0.949091	0.9071-0.9930	0.907123	0.993
ER+		MFI	Myeloid cell	Violet.450.50.MDSC.trait6	CD11b on basophil	90002096	Simple mode	22	-0.0171039	0.0234221	0.473309	0.983042	0.9389-1.0292	0.938933	1.02922
ER+		MFI	Myeloid cell	Violet.450.50.MDSC.trait6	CD11b on basophil	90002096	Weighted median	22	-0.0160126	0.0135984	0.238982	0.984115	0.9582-1.0107	0.958232	1.0107
ER+		MFI	Myeloid cell	Violet.450.50.MDSC.trait9	CD11b on CD33br HLA DR+ CD14dim	90002097	Simple mode	24	0.0340651	0.0260474	0.203859	1.03465	0.9832-1.0888	0.983156	1.08885
ER+		MFI	Myeloid cell	Violet.450.50.MDSC.trait9	CD11b on CD33br HLA DR+ CD14dim	90002097	Weighted median	24	0.027137	0.0113753	0.0170507	1.02751	1.0049-1.0507	1.00485	1.05067
ER+		MFI	Myeloid cell	Violet.450.50.MDSC.trait9	CD11b on CD33br HLA DR+ CD14dim	90002097	Inverse variance weighted	24	0.00557338	0.0106647	0.601254	1.00559	0.9848-1.0268	0.984787	1.02683	0.953368
ER+		MFI	Myeloid cell	Violet.450.50.MDSC.trait9	CD11b on CD33br HLA DR+ CD14dim	90002097	MR Egger	24	0.0450052	0.0178579	0.0194878	1.04603	1.0101-1.0833	1.01005	1.08329
ER+		MFI	Myeloid cell	Violet.450.50.MDSC.trait9	CD11b on CD33br HLA DR+ CD14dim	90002097	Weighted mode	24	0.0215805	0.012962	0.109496	1.02182	0.9962-1.0481	0.996182	1.04811
ER+		MFI	Maturation stages of T cell	Violet.450.50.MT.trait1	CD45RA on naive CD4+	90002098	Simple mode	134	-0.0185924	0.0132206	0.16196	0.981579	0.9565-1.0073	0.956471	1.00735
ER+		MFI	Maturation stages of T cell	Violet.450.50.MT.trait1	CD45RA on naive CD4+	90002098	Weighted median	134	-0.00148649	0.00651748	0.819586	0.998515	0.9858-1.0114	0.98584	1.01135
ER+		MFI	Maturation stages of T cell	Violet.450.50.MT.trait1	CD45RA on naive CD4+	90002098	Inverse variance weighted	134	-0.0020848	0.00431633	0.629093	0.997917	0.9895-1.0064	0.989511	1.0064	0.956064
ER+		MFI	Maturation stages of T cell	Violet.450.50.MT.trait1	CD45RA on naive CD4+	90002098	MR Egger	134	0.00411604	0.00634029	0.517345	1.00412	0.9917-1.0167	0.991724	1.01668
ER+		MFI	Maturation stages of T cell	Violet.450.50.MT.trait1	CD45RA on naive CD4+	90002098	Weighted mode	134	-7.97e-05	0.00737208	0.99139	0.99992	0.9856-1.0145	0.985576	1.01447
ER+		MFI	Maturation stages of T cell	Violet.450.50.MT.trait2	CD4RA on TD CD4+	90002099	Simple mode	44	-0.00603098	0.0133059	0.652644	0.993987	0.9684-1.0203	0.968399	1.02025
ER+		MFI	Maturation stages of T cell	Violet.450.50.MT.trait2	CD4RA on TD CD4+	90002099	Inverse variance weighted	44	0.00148818	0.00521455	0.775345	1.00149	0.9913-1.0118	0.991306	1.01178	0.980586
ER+		MFI	Maturation stages of T cell	Violet.450.50.MT.trait2	CD4RA on TD CD4+	90002099	MR Egger	44	0.00242108	0.00701204	0.731611	1.00242	0.9887-1.0163	0.988741	1.0163
ER+		MFI	Maturation stages of T cell	Violet.450.50.MT.trait2	CD4RA on TD CD4+	90002099	Weighted median	44	-0.00484567	0.00763809	0.525814	0.995166	0.9804-1.0102	0.980379	1.01018
ER+		MFI	Maturation stages of T cell	Violet.450.50.MT.trait2	CD4RA on TD CD4+	90002099	Weighted mode	44	-0.00603098	0.00838727	0.475992	0.993987	0.9778-1.0105	0.977781	1.01046
ER+		MFI	Maturation stages of T cell	Violet.450.50.MT.trait3	CD45RA on naive CD8br	90002100	Inverse variance weighted	48	-0.00604299	0.00711185	0.395488	0.993975	0.9802-1.0079	0.980216	1.00793	0.927283
ER+		MFI	Maturation stages of T cell	Violet.450.50.MT.trait3	CD45RA on naive CD8br	90002100	MR Egger	48	-0.0011095	0.0100783	0.912819	0.998891	0.9794-1.0188	0.979353	1.01882
ER+		MFI	Maturation stages of T cell	Violet.450.50.MT.trait3	CD45RA on naive CD8br	90002100	Weighted median	48	-0.00626356	0.010221	0.539999	0.993756	0.9740-1.0139	0.974046	1.01386
ER+		MFI	Maturation stages of T cell	Violet.450.50.MT.trait3	CD45RA on naive CD8br	90002100	Weighted mode	48	-0.00912648	0.00939982	0.336558	0.990915	0.9728-1.0093	0.972826	1.00934
ER+		MFI	Maturation stages of T cell	Violet.450.50.MT.trait3	CD45RA on naive CD8br	90002100	Simple mode	48	-0.0105291	0.0174821	0.549882	0.989526	0.9562-1.0240	0.956194	1.02402
ER+		MFI	Maturation stages of T cell	Violet.450.50.MT.trait4	CD45RA on TD CD8br	90002101	Inverse variance weighted	20	0.0129846	0.0140008	0.353709	1.01307	0.9856-1.0413	0.985647	1.04125	0.927283
ER+		MFI	Maturation stages of T cell	Violet.450.50.MT.trait4	CD45RA on TD CD8br	90002101	MR Egger	20	-0.030929	0.0295264	0.30873	0.969544	0.9150-1.0273	0.915028	1.02731
ER+		MFI	Maturation stages of T cell	Violet.450.50.MT.trait4	CD45RA on TD CD8br	90002101	Weighted median	20	0.0109121	0.0215568	0.612715	1.01097	0.9691-1.0546	0.969147	1.0546
ER+		MFI	Maturation stages of T cell	Violet.450.50.MT.trait4	CD45RA on TD CD8br	90002101	Weighted mode	20	0.0102581	0.0309498	0.743939	1.01031	0.9508-1.0735	0.950846	1.0735
ER+		MFI	Maturation stages of T cell	Violet.450.50.MT.trait4	CD45RA on TD CD8br	90002101	Simple mode	20	0.0603786	0.0388325	0.136482	1.06224	0.9844-1.1462	0.98439	1.14624
ER+		MFI	Treg	Violet.450.50.Treg.trait2	CD45RA on resting Treg	90002102	Inverse variance weighted	82	0.00174313	0.00378531	0.645157	1.00174	0.9943-1.0092	0.99434	1.0092	0.957137
ER+		MFI	Treg	Violet.450.50.Treg.trait2	CD45RA on resting Treg	90002102	MR Egger	82	-0.000988464	0.00491538	0.841134	0.999012	0.9894-1.0087	0.989434	1.00868
ER+		MFI	Treg	Violet.450.50.Treg.trait2	CD45RA on resting Treg	90002102	Simple mode	82	0.00237573	0.0104409	0.820577	1.00238	0.9821-1.0231	0.982074	1.0231
ER+		MFI	Treg	Violet.450.50.Treg.trait2	CD45RA on resting Treg	90002102	Weighted median	82	-0.000461129	0.00589718	0.937673	0.999539	0.9881-1.0112	0.988052	1.01116
ER+		MFI	Treg	Violet.450.50.Treg.trait2	CD45RA on resting Treg	90002102	Weighted mode	82	-0.00137787	0.00578082	0.812211	0.998623	0.9874-1.0100	0.987372	1.01
ER+		MFI	Treg	Violet.450.50.Treg.trait3	CD45RA on CD39+ resting Treg	90002103	Weighted median	17	-0.00478811	0.0104876	0.647996	0.995223	0.9750-1.0159	0.974975	1.01589
ER+		MFI	Treg	Violet.450.50.Treg.trait3	CD45RA on CD39+ resting Treg	90002103	Weighted mode	17	-0.0105574	0.0112028	0.360005	0.989498	0.9680-1.0115	0.968008	1.01147
ER+		MFI	Treg	Violet.450.50.Treg.trait3	CD45RA on CD39+ resting Treg	90002103	Simple mode	17	-0.00829079	0.0157925	0.606794	0.991743	0.9615-1.0229	0.961516	1.02292
ER+		MFI	Treg	Violet.450.50.Treg.trait3	CD45RA on CD39+ resting Treg	90002103	Inverse variance weighted	17	-0.00132358	0.00743601	0.858726	0.998677	0.9842-1.0133	0.984228	1.01334	0.98908
ER+		MFI	Treg	Violet.450.50.Treg.trait3	CD45RA on CD39+ resting Treg	90002103	MR Egger	17	-0.00257831	0.0103778	0.807159	0.997425	0.9773-1.0179	0.977342	1.01792
ER+		MFI	cDC	Violet.510.50.cDC.trait2	HLA DR on myeloid DC	90002104	MR Egger	147	-0.00381471	0.00694328	0.583569	0.996193	0.9827-1.0098	0.982727	1.00984
ER+		MFI	cDC	Violet.510.50.cDC.trait2	HLA DR on myeloid DC	90002104	Inverse variance weighted	147	-0.00664171	0.00353497	0.060264	0.99338	0.9865-1.0003	0.986521	1.00029	0.677513
ER+		MFI	cDC	Violet.510.50.cDC.trait2	HLA DR on myeloid DC	90002104	Simple mode	147	0.00418231	0.00955946	0.662392	1.00419	0.9856-1.0232	0.985551	1.02318
ER+		MFI	cDC	Violet.510.50.cDC.trait2	HLA DR on myeloid DC	90002104	Weighted median	147	-0.00157275	0.00484812	0.745633	0.998428	0.9890-1.0080	0.988986	1.00796
ER+		MFI	cDC	Violet.510.50.cDC.trait2	HLA DR on myeloid DC	90002104	Weighted mode	147	0.00185431	0.00672443	0.783125	1.00186	0.9887-1.0151	0.988738	1.01515
ER+		MFI	cDC	Violet.510.50.cDC.trait3	HLA DR on plasmacytoid DC	90002105	Inverse variance weighted	203	-0.0048921	0.00296022	0.0984102	0.99512	0.9894-1.0009	0.989363	1.00091	0.75724
ER+		MFI	cDC	Violet.510.50.cDC.trait3	HLA DR on plasmacytoid DC	90002105	Weighted median	203	-0.00658735	0.00422386	0.118865	0.993434	0.9852-1.0017	0.985244	1.00169
ER+		MFI	cDC	Violet.510.50.cDC.trait3	HLA DR on plasmacytoid DC	90002105	Weighted mode	203	-0.0131107	0.00702567	0.0634749	0.986975	0.9735-1.0007	0.973477	1.00066
ER+		MFI	cDC	Violet.510.50.cDC.trait3	HLA DR on plasmacytoid DC	90002105	MR Egger	203	-0.0050552	0.00599244	0.399898	0.994958	0.9833-1.0067	0.98334	1.00671
ER+		MFI	cDC	Violet.510.50.cDC.trait3	HLA DR on plasmacytoid DC	90002105	Simple mode	203	-0.0027869	0.0106056	0.79299	0.997217	0.9767-1.0182	0.976702	1.01816
ER+		MFI	cDC	Violet.510.50.cDC.trait4	HLA DR on DC	90002106	Weighted median	179	-0.00506587	0.00486525	0.297766	0.994947	0.9855-1.0045	0.985504	1.00448
ER+		MFI	cDC	Violet.510.50.cDC.trait4	HLA DR on DC	90002106	Weighted mode	179	0.00304834	0.00770629	0.6929	1.00305	0.9880-1.0183	0.988016	1.01832
ER+		MFI	cDC	Violet.510.50.cDC.trait4	HLA DR on DC	90002106	Inverse variance weighted	179	-0.00871195	0.00327565	0.007823111*	0.991326	0.9850-0.9977	0.984982	0.997711	0.272319
ER+		MFI	cDC	Violet.510.50.cDC.trait4	HLA DR on DC	90002106	MR Egger	179	-0.00742251	0.00673853	0.272173	0.992605	0.9796-1.0058	0.979581	1.0058
ER+		MFI	cDC	Violet.510.50.cDC.trait4	HLA DR on DC	90002106	Simple mode	179	0.0055384	0.0114001	0.627693	1.00555	0.9833-1.0283	0.983335	1.02828
ER+		MFI	Myeloid cell	Violet.510.50.MDSC.trait1	HLA DR on HSC	90002107	Weighted median	7	-0.000678275	0.0170365	0.968242	0.999322	0.9665-1.0333	0.966504	1.03325
ER+		MFI	Myeloid cell	Violet.510.50.MDSC.trait1	HLA DR on HSC	90002107	Inverse variance weighted	7	-0.00147363	0.0128282	0.908545	0.998527	0.9737-1.0240	0.973734	1.02395	0.98908
ER+		MFI	Myeloid cell	Violet.510.50.MDSC.trait1	HLA DR on HSC	90002107	MR Egger	7	-0.0197452	0.0403432	0.645251	0.980448	0.9059-1.0611	0.905908	1.06112
ER+		MFI	Myeloid cell	Violet.510.50.MDSC.trait1	HLA DR on HSC	90002107	Simple mode	7	0.00569568	0.0232075	0.814307	1.00571	0.9610-1.0525	0.96099	1.05251
ER+		MFI	Myeloid cell	Violet.510.50.MDSC.trait1	HLA DR on HSC	90002107	Weighted mode	7	-0.000255922	0.0203372	0.990368	0.999744	0.9607-1.0404	0.960677	1.0404
ER+		MFI	Myeloid cell	Violet.510.50.MDSC.trait3	HLA DR on CD33br HLA DR+ CD14-	90002108	Inverse variance weighted	136	-0.00410053	0.00142638	0.004043181*	0.995908	0.9931-0.9987	0.993127	0.998696	0.206503
ER+		MFI	Myeloid cell	Violet.510.50.MDSC.trait3	HLA DR on CD33br HLA DR+ CD14-	90002108	MR Egger	136	-0.00371875	0.00157365	0.0195585	0.996288	0.9932-0.9994	0.99322	0.999366
ER+		MFI	Myeloid cell	Violet.510.50.MDSC.trait3	HLA DR on CD33br HLA DR+ CD14-	90002108	Simple mode	136	0.00565743	0.00815715	0.489153	1.00567	0.9897-1.0219	0.989723	1.02188
ER+		MFI	Myeloid cell	Violet.510.50.MDSC.trait3	HLA DR on CD33br HLA DR+ CD14-	90002108	Weighted mode	136	-0.00387888	0.00124563	0.00225432	0.996129	0.9937-0.9986	0.9937	0.998564
ER+		MFI	Myeloid cell	Violet.510.50.MDSC.trait3	HLA DR on CD33br HLA DR+ CD14-	90002108	Weighted median	136	-0.00397523	0.00123981	0.00134445	0.996033	0.9936-0.9985	0.993615	0.998456
ER+		MFI	Myeloid cell	Violet.510.50.MDSC.trait4	HLA DR on CD33br HLA DR+ CD14dim	90002109	MR Egger	82	-0.005249	0.00197101	0.00935818	0.994765	0.9909-0.9986	0.990929	0.998615
ER+		MFI	Myeloid cell	Violet.510.50.MDSC.trait4	HLA DR on CD33br HLA DR+ CD14dim	90002109	Simple mode	82	0.00823196	0.0138249	0.553207	1.00827	0.9813-1.0360	0.981312	1.03596
ER+		MFI	Myeloid cell	Violet.510.50.MDSC.trait4	HLA DR on CD33br HLA DR+ CD14dim	90002109	Inverse variance weighted	82	-0.00537857	0.00179547	0.002738753*	0.994636	0.9911-0.9981	0.991142	0.998142	0.198157
ER+		MFI	Myeloid cell	Violet.510.50.MDSC.trait4	HLA DR on CD33br HLA DR+ CD14dim	90002109	Weighted median	82	-0.00549791	0.00184683	0.00291134	0.994517	0.9909-0.9981	0.990924	0.998124
ER+		MFI	Myeloid cell	Violet.510.50.MDSC.trait4	HLA DR on CD33br HLA DR+ CD14dim	90002109	Weighted mode	82	-0.00548426	0.00177531	0.00274977	0.994531	0.9911-0.9980	0.991076	0.997997
ER+		MFI	Myeloid cell	Violet.510.50.MDSC.trait5	HLA DR on CD33dim HLA DR+ CD11b+	90002110	Inverse variance weighted	101	-0.000327284	0.000442041	0.459063	0.999673	0.9988-1.0005	0.998807	1.00054	0.934588
ER+		MFI	Myeloid cell	Violet.510.50.MDSC.trait5	HLA DR on CD33dim HLA DR+ CD11b+	90002110	MR Egger	101	-0.000192029	0.000447565	0.668817	0.999808	0.9989-1.0007	0.998931	1.00069
ER+		MFI	Myeloid cell	Violet.510.50.MDSC.trait5	HLA DR on CD33dim HLA DR+ CD11b+	90002110	Weighted median	101	-0.000298946	0.000360593	0.407082	0.999701	0.9990-1.0004	0.998995	1.00041
ER+		MFI	Myeloid cell	Violet.510.50.MDSC.trait5	HLA DR on CD33dim HLA DR+ CD11b+	90002110	Weighted mode	101	0.000189686	0.000582527	0.745388	1.00019	0.9990-1.0013	0.999048	1.00133
ER+		MFI	Myeloid cell	Violet.510.50.MDSC.trait5	HLA DR on CD33dim HLA DR+ CD11b+	90002110	Simple mode	101	-0.000951378	0.00905355	0.91652	0.999049	0.9815-1.0169	0.981477	1.01694
ER+		MFI	Myeloid cell	Violet.510.50.MDSC.trait6	HLA DR on CD33dim HLA DR+ CD11b-	90002111	Inverse variance weighted	100	-0.00043764	0.000481174	0.363073	0.999562	0.9986-1.0005	0.99862	1.00051	0.927283
ER+		MFI	Myeloid cell	Violet.510.50.MDSC.trait6	HLA DR on CD33dim HLA DR+ CD11b-	90002111	Weighted mode	100	-0.000404653	0.000599298	0.501116	0.999595	0.9984-1.0008	0.998422	1.00077
ER+		MFI	Myeloid cell	Violet.510.50.MDSC.trait6	HLA DR on CD33dim HLA DR+ CD11b-	90002111	Weighted median	100	-0.000323942	0.000398841	0.416673	0.999676	0.9989-1.0005	0.998895	1.00046
ER+		MFI	Myeloid cell	Violet.510.50.MDSC.trait6	HLA DR on CD33dim HLA DR+ CD11b-	90002111	MR Egger	100	-0.000168025	0.000473578	0.723502	0.999832	0.9989-1.0008	0.998904	1.00076
ER+		MFI	Myeloid cell	Violet.510.50.MDSC.trait6	HLA DR on CD33dim HLA DR+ CD11b-	90002111	Simple mode	100	-0.00251077	0.0120038	0.83475	0.997492	0.9743-1.0212	0.974298	1.02124
ER+		MFI	Myeloid cell	Violet.510.50.MDSC.trait7	HLA DR on CD33- HLA DR+	90002112	MR Egger	113	-0.0156058	0.00904337	0.0871906	0.984515	0.9672-1.0021	0.967219	1.00212
ER+		MFI	Myeloid cell	Violet.510.50.MDSC.trait7	HLA DR on CD33- HLA DR+	90002112	Inverse variance weighted	113	-0.00719896	0.00394422	0.0679718	0.992827	0.9852-1.0005	0.985181	1.00053	0.699822
ER+		MFI	Myeloid cell	Violet.510.50.MDSC.trait7	HLA DR on CD33- HLA DR+	90002112	Simple mode	113	0.00931876	0.0133497	0.486593	1.00936	0.9833-1.0361	0.983294	1.03612
ER+		MFI	Myeloid cell	Violet.510.50.MDSC.trait7	HLA DR on CD33- HLA DR+	90002112	Weighted median	113	-0.00485968	0.00496579	0.327762	0.995152	0.9855-1.0049	0.985513	1.00489
ER+		MFI	Myeloid cell	Violet.510.50.MDSC.trait7	HLA DR on CD33- HLA DR+	90002112	Weighted mode	113	0.00624845	0.00841498	0.459316	1.00627	0.9898-1.0230	0.989807	1.023
ER+		MFI	TBNK	Violet.510.50.TBNK.trait2	HLA DR on HLA DR+ T cell	90002113	Inverse variance weighted	21	-0.00700843	0.00918938	0.445663	0.993016	0.9753-1.0111	0.975291	1.01106	0.934588
ER+		MFI	TBNK	Violet.510.50.TBNK.trait2	HLA DR on HLA DR+ T cell	90002113	Weighted median	21	-0.00550515	0.0143077	0.700409	0.99451	0.9670-1.0228	0.967008	1.02279
ER+		MFI	TBNK	Violet.510.50.TBNK.trait2	HLA DR on HLA DR+ T cell	90002113	Weighted mode	21	-0.00455233	0.0125845	0.72134	0.995458	0.9712-1.0203	0.971205	1.02032
ER+		MFI	TBNK	Violet.510.50.TBNK.trait2	HLA DR on HLA DR+ T cell	90002113	MR Egger	21	0.000701467	0.0134037	0.958809	1.0007	0.9748-1.0273	0.974754	1.02734
ER+		MFI	TBNK	Violet.510.50.TBNK.trait2	HLA DR on HLA DR+ T cell	90002113	Simple mode	21	-0.0148515	0.0211491	0.490629	0.985258	0.9453-1.0270	0.945252	1.02696
ER+		MFI	TBNK	Violet.510.50.TBNK.trait3	HLA DR on HLA DR+ CD4+	90002114	Weighted median	20	0.00447793	0.0224946	0.84221	1.00449	0.9612-1.0498	0.961163	1.04977
ER+		MFI	TBNK	Violet.510.50.TBNK.trait3	HLA DR on HLA DR+ CD4+	90002114	Weighted mode	20	-0.0169562	0.0359544	0.64258	0.983187	0.9163-1.0550	0.916286	1.05497
ER+		MFI	TBNK	Violet.510.50.TBNK.trait3	HLA DR on HLA DR+ CD4+	90002114	Inverse variance weighted	20	0.012543	0.0158696	0.429308	1.01262	0.9816-1.0446	0.98161	1.04461	0.934588
ER+		MFI	TBNK	Violet.510.50.TBNK.trait3	HLA DR on HLA DR+ CD4+	90002114	MR Egger	20	0.0254005	0.0352206	0.480061	1.02573	0.9573-1.0990	0.957306	1.09904
ER+		MFI	TBNK	Violet.510.50.TBNK.trait3	HLA DR on HLA DR+ CD4+	90002114	Simple mode	20	-0.021123	0.0424617	0.624572	0.979099	0.9009-1.0641	0.900912	1.06407
ER+		MFI	TBNK	Violet.510.50.TBNK.trait4	HLA DR on HLA DR+ CD8br	90002115	Weighted median	21	-0.0032118	0.0211993	0.879577	0.996793	0.9562-1.0391	0.956225	1.03908
ER+		MFI	TBNK	Violet.510.50.TBNK.trait4	HLA DR on HLA DR+ CD8br	90002115	Inverse variance weighted	21	-0.0116064	0.0161608	0.472646	0.988461	0.9576-1.0203	0.957642	1.02027	0.934588
ER+		MFI	TBNK	Violet.510.50.TBNK.trait4	HLA DR on HLA DR+ CD8br	90002115	MR Egger	21	-0.0517797	0.0289254	0.0893859	0.949538	0.8972-1.0049	0.897203	1.00493
ER+		MFI	TBNK	Violet.510.50.TBNK.trait4	HLA DR on HLA DR+ CD8br	90002115	Simple mode	21	0.0198962	0.0401777	0.625852	1.0201	0.9428-1.1037	0.942846	1.10367
ER+		MFI	TBNK	Violet.510.50.TBNK.trait4	HLA DR on HLA DR+ CD8br	90002115	Weighted mode	21	-0.00427809	0.0321506	0.895472	0.995731	0.9349-1.0605	0.934921	1.0605
ER+		MFI	TBNK	Violet.510.50.TBNK.trait5	HLA DR on B cell	90002116	Inverse variance weighted	103	0.00443204	0.00446153	0.32052	1.00444	0.9957-1.0133	0.995697	1.01326	0.927283
ER+		MFI	TBNK	Violet.510.50.TBNK.trait5	HLA DR on B cell	90002116	MR Egger	103	-0.00391653	0.00818862	0.633478	0.996091	0.9802-1.0122	0.980232	1.01221
ER+		MFI	TBNK	Violet.510.50.TBNK.trait5	HLA DR on B cell	90002116	Simple mode	103	0.00150917	0.0123349	0.902863	1.00151	0.9776-1.0260	0.977588	1.02602
ER+		MFI	TBNK	Violet.510.50.TBNK.trait5	HLA DR on B cell	90002116	Weighted mode	103	-0.000756666	0.00805012	0.925298	0.999244	0.9836-1.0151	0.983601	1.01513
ER+		MFI	TBNK	Violet.510.50.TBNK.trait5	HLA DR on B cell	90002116	Weighted median	103	-3.04e-05	0.0064125	0.996218	0.99997	0.9875-1.0126	0.98748	1.01262
ER+		MFI	TBNK	Violet.510.50.TBNK.trait6	HLA DR on HLA DR+ NK	90002117	MR Egger	97	0.00912629	0.00924203	0.325917	1.00917	0.9911-1.0276	0.991052	1.02762
ER+		MFI	TBNK	Violet.510.50.TBNK.trait6	HLA DR on HLA DR+ NK	90002117	Simple mode	97	0.00878532	0.0143742	0.54252	1.00882	0.9808-1.0377	0.980799	1.03765
ER+		MFI	TBNK	Violet.510.50.TBNK.trait6	HLA DR on HLA DR+ NK	90002117	Inverse variance weighted	97	-0.00228244	0.0051295	0.656347	0.99772	0.9877-1.0078	0.98774	1.0078	0.961397
ER+		MFI	TBNK	Violet.510.50.TBNK.trait6	HLA DR on HLA DR+ NK	90002117	Weighted median	97	0.00849653	0.00737871	0.249529	1.00853	0.9941-1.0232	0.994052	1.02322
ER+		MFI	TBNK	Violet.510.50.TBNK.trait6	HLA DR on HLA DR+ NK	90002117	Weighted mode	97	0.00878532	0.00776135	0.260482	1.00882	0.9936-1.0243	0.993594	1.02429
ER+		MFI	Treg	Violet.510.50.Treg.trait2	CD8 on CD28+ CD45RA- CD8br	90002118	Inverse variance weighted	79	0.00250166	0.00800477	0.754645	1.0025	0.9869-1.0184	0.986899	1.01836	0.979893
ER+		MFI	Treg	Violet.510.50.Treg.trait2	CD8 on CD28+ CD45RA- CD8br	90002118	MR Egger	79	0.0195022	0.0200844	0.334583	1.01969	0.9803-1.0606	0.980333	1.06063
ER+		MFI	Treg	Violet.510.50.Treg.trait2	CD8 on CD28+ CD45RA- CD8br	90002118	Weighted median	79	0.00113162	0.0094576	0.904759	1.00113	0.9827-1.0199	0.982745	1.01986
ER+		MFI	Treg	Violet.510.50.Treg.trait2	CD8 on CD28+ CD45RA- CD8br	90002118	Weighted mode	79	-0.00109148	0.012385	0.93	0.998909	0.9750-1.0235	0.974953	1.02345
ER+		MFI	Treg	Violet.510.50.Treg.trait2	CD8 on CD28+ CD45RA- CD8br	90002118	Simple mode	79	0.00191143	0.0167539	0.90946	1.00191	0.9695-1.0354	0.969547	1.03536
ER+		MFI	Treg	Violet.510.50.Treg.trait3	CD8 on CD28+ CD45RA+ CD8br	90002119	Inverse variance weighted	115	0.0194756	0.00540533	0.000314535*	1.01967	1.0089-1.0305	1.00892	1.03053	0.103019
ER+		MFI	Treg	Violet.510.50.Treg.trait3	CD8 on CD28+ CD45RA+ CD8br	90002119	Weighted mode	115	0.0118385	0.0102537	0.250685	1.01191	0.9918-1.0325	0.991775	1.03245
ER+		MFI	Treg	Violet.510.50.Treg.trait3	CD8 on CD28+ CD45RA+ CD8br	90002119	Weighted median	115	0.0113433	0.00737609	0.124085	1.01141	0.9969-1.0261	0.996891	1.02614
ER+		MFI	Treg	Violet.510.50.Treg.trait3	CD8 on CD28+ CD45RA+ CD8br	90002119	MR Egger	115	0.0285948	0.0120238	0.0190764	1.02901	1.0050-1.0535	1.00504	1.05355
ER+		MFI	Treg	Violet.510.50.Treg.trait3	CD8 on CD28+ CD45RA+ CD8br	90002119	Simple mode	115	0.00591708	0.0173794	0.734133	1.00593	0.9722-1.0408	0.972246	1.04079
ER+		MFI	Treg	Violet.510.50.Treg.trait4	CD8 on CD28- CD8br	90002120	MR Egger	46	-0.0027851	0.021565	0.897828	0.997219	0.9559-1.0403	0.955947	1.04027
ER+		MFI	Treg	Violet.510.50.Treg.trait4	CD8 on CD28- CD8br	90002120	Inverse variance weighted	46	-0.0118498	0.0100815	0.239835	0.98822	0.9689-1.0079	0.968885	1.00794	0.927283
ER+		MFI	Treg	Violet.510.50.Treg.trait4	CD8 on CD28- CD8br	90002120	Simple mode	46	-0.0227148	0.025014	0.368672	0.977541	0.9308-1.0267	0.930771	1.02666
ER+		MFI	Treg	Violet.510.50.Treg.trait4	CD8 on CD28- CD8br	90002120	Weighted median	46	-0.0166178	0.0145935	0.254823	0.98352	0.9558-1.0121	0.955786	1.01206
ER+		MFI	Treg	Violet.510.50.Treg.trait4	CD8 on CD28- CD8br	90002120	Weighted mode	46	-0.0182323	0.014833	0.225399	0.981933	0.9538-1.0109	0.953796	1.0109
ER+		MFI	Treg	Violet.510.50.Treg.trait5	CD8 on CD39+ CD8br	90002121	Inverse variance weighted	71	-0.00584527	0.0100082	0.559187	0.994172	0.9749-1.0139	0.97486	1.01387	0.940545
ER+		MFI	Treg	Violet.510.50.Treg.trait5	CD8 on CD39+ CD8br	90002121	Weighted median	71	-0.0164473	0.0109881	0.134438	0.983687	0.9627-1.0051	0.962728	1.0051
ER+		MFI	Treg	Violet.510.50.Treg.trait5	CD8 on CD39+ CD8br	90002121	Weighted mode	71	-0.0146644	0.015934	0.360565	0.985443	0.9551-1.0167	0.955142	1.0167
ER+		MFI	Treg	Violet.510.50.Treg.trait5	CD8 on CD39+ CD8br	90002121	MR Egger	71	-0.0112314	0.0249213	0.653638	0.988831	0.9417-1.0383	0.941692	1.03833
ER+		MFI	Treg	Violet.510.50.Treg.trait5	CD8 on CD39+ CD8br	90002121	Simple mode	71	-0.0184933	0.0217671	0.398444	0.981677	0.9407-1.0245	0.940676	1.02446
HER2 enriched		Relative count	B cell	BC_Trait1	IgD+ %B cell	90001391	Weighted median	15	-0.0247635	0.0521684	0.635013	0.975541	0.8807-1.0806	0.880722	1.08057
HER2 enriched		Relative count	B cell	BC_Trait1	IgD+ %B cell	90001391	Weighted mode	15	-0.0151102	0.0462132	0.74853	0.985003	0.8997-1.0784	0.899705	1.07839
HER2 enriched		Relative count	B cell	BC_Trait1	IgD+ %B cell	90001391	Inverse variance weighted	15	0.0255492	0.0498619	0.608372	1.02588	0.9304-1.1312	0.930363	1.1312	0.9265
HER2 enriched		Relative count	B cell	BC_Trait1	IgD+ %B cell	90001391	MR Egger	15	-0.0151644	0.0745195	0.841898	0.98495	0.8511-1.1398	0.851102	1.13985
HER2 enriched		Relative count	B cell	BC_Trait1	IgD+ %B cell	90001391	Simple mode	15	0.0397019	0.0880108	0.658824	1.0405	0.8756-1.2364	0.875641	1.2364
HER2 enriched		Absolute count	B cell	BC_Trait10	IgD+ CD38br AC	90001392	Weighted median	24	-0.0450893	0.0513079	0.379511	0.955912	0.8645-1.0570	0.864458	1.05704
HER2 enriched		Absolute count	B cell	BC_Trait10	IgD+ CD38br AC	90001392	Inverse variance weighted	24	-0.0661273	0.0354188	0.0618997	0.936012	0.8732-1.0033	0.873237	1.0033	0.538675
HER2 enriched		Absolute count	B cell	BC_Trait10	IgD+ CD38br AC	90001392	MR Egger	24	-0.0258915	0.0464883	0.583186	0.974441	0.8896-1.0674	0.889577	1.0674
HER2 enriched		Absolute count	B cell	BC_Trait10	IgD+ CD38br AC	90001392	Simple mode	24	-0.11802	0.0803901	0.155624	0.888678	0.7591-1.0403	0.759128	1.04034
HER2 enriched		Absolute count	B cell	BC_Trait10	IgD+ CD38br AC	90001392	Weighted mode	24	-0.0431659	0.0499737	0.396632	0.957753	0.8684-1.0563	0.86839	1.05631
HER2 enriched		Relative count	B cell	BC_Trait11	IgD+ CD38dim %B cell	90001393	Weighted median	14	-0.0118565	0.0910731	0.896419	0.988214	0.8267-1.1813	0.826662	1.18134
HER2 enriched		Relative count	B cell	BC_Trait11	IgD+ CD38dim %B cell	90001393	Inverse variance weighted	14	-0.000387359	0.0734	0.995789	0.999613	0.8657-1.1543	0.86567	1.15428	0.997796
HER2 enriched		Relative count	B cell	BC_Trait11	IgD+ CD38dim %B cell	90001393	MR Egger	14	-0.238552	0.225829	0.311617	0.787768	0.5060-1.2264	0.506021	1.22639
HER2 enriched		Relative count	B cell	BC_Trait11	IgD+ CD38dim %B cell	90001393	Simple mode	14	-0.049072	0.148166	0.745774	0.952113	0.7121-1.2729	0.712143	1.27294
HER2 enriched		Relative count	B cell	BC_Trait11	IgD+ CD38dim %B cell	90001393	Weighted mode	14	-0.0339976	0.137573	0.808672	0.966574	0.7381-1.2657	0.738126	1.26573
HER2 enriched		Absolute count	B cell	BC_Trait12	IgD+ CD38dim AC	90001394	Inverse variance weighted	26	0.0325404	0.0203866	0.110451	1.03308	0.9926-1.0752	0.99261	1.07519	0.607617
HER2 enriched		Absolute count	B cell	BC_Trait12	IgD+ CD38dim AC	90001394	MR Egger	26	0.056901	0.0243514	0.0281337	1.05855	1.0092-1.1103	1.00921	1.1103
HER2 enriched		Absolute count	B cell	BC_Trait12	IgD+ CD38dim AC	90001394	Simple mode	26	-0.0133731	0.063228	0.834207	0.986716	0.8717-1.1169	0.871709	1.1169
HER2 enriched		Absolute count	B cell	BC_Trait12	IgD+ CD38dim AC	90001394	Weighted median	26	0.0262797	0.0285633	0.357546	1.02663	0.9707-1.0857	0.970732	1.08574
HER2 enriched		Absolute count	B cell	BC_Trait12	IgD+ CD38dim AC	90001394	Weighted mode	26	0.0400384	0.0238049	0.105032	1.04085	0.9934-1.0906	0.993403	1.09057
HER2 enriched		Relative count	B cell	BC_Trait13	IgD+ CD38- %B cell	90001395	Inverse variance weighted	22	0.0424496	0.03496	0.224659	1.04336	0.9743-1.1174	0.974265	1.11736	0.778455
HER2 enriched		Relative count	B cell	BC_Trait13	IgD+ CD38- %B cell	90001395	MR Egger	22	0.0220635	0.0478154	0.649469	1.02231	0.9309-1.1228	0.930852	1.12275
HER2 enriched		Relative count	B cell	BC_Trait13	IgD+ CD38- %B cell	90001395	Simple mode	22	0.00830689	0.107681	0.93924	1.00834	0.8165-1.2453	0.816484	1.24528
HER2 enriched		Relative count	B cell	BC_Trait13	IgD+ CD38- %B cell	90001395	Weighted median	22	0.0151625	0.0574336	0.791779	1.01528	0.9072-1.1362	0.907186	1.13625
HER2 enriched		Relative count	B cell	BC_Trait13	IgD+ CD38- %B cell	90001395	Weighted mode	22	0.0180253	0.0508681	0.726608	1.01819	0.9216-1.1249	0.92157	1.12494
HER2 enriched		Absolute count	B cell	BC_Trait14	IgD+ CD38- AC	90001396	Weighted mode	15	0.0435219	0.0989434	0.666748	1.04448	0.8604-1.2680	0.860358	1.26801
HER2 enriched		Absolute count	B cell	BC_Trait14	IgD+ CD38- AC	90001396	Inverse variance weighted	15	-0.0567688	0.0548648	0.300807	0.944812	0.8485-1.0521	0.848484	1.05208	0.805459
HER2 enriched		Absolute count	B cell	BC_Trait14	IgD+ CD38- AC	90001396	Weighted median	15	0.0131652	0.0773115	0.864784	1.01325	0.8708-1.1790	0.87078	1.17903
HER2 enriched		Absolute count	B cell	BC_Trait14	IgD+ CD38- AC	90001396	Simple mode	15	0.0387747	0.114912	0.740798	1.03954	0.8299-1.3021	0.829898	1.30213
HER2 enriched		Absolute count	B cell	BC_Trait14	IgD+ CD38- AC	90001396	MR Egger	15	-0.0147903	0.131086	0.91189	0.985319	0.7621-1.2740	0.762068	1.27397
HER2 enriched		Relative count	B cell	BC_Trait17	Unsw mem %B cell	90001397	Weighted median	30	0.0126308	0.045658	0.782057	1.01271	0.9260-1.1075	0.926021	1.10752
HER2 enriched		Relative count	B cell	BC_Trait17	Unsw mem %B cell	90001397	Weighted mode	30	0.0273328	0.0481239	0.574429	1.02771	0.9352-1.1294	0.935205	1.12937
HER2 enriched		Relative count	B cell	BC_Trait17	Unsw mem %B cell	90001397	Simple mode	30	0.0425812	0.0756826	0.578012	1.0435	0.8996-1.2104	0.899644	1.21036
HER2 enriched		Relative count	B cell	BC_Trait17	Unsw mem %B cell	90001397	MR Egger	30	0.0312764	0.0484542	0.523869	1.03177	0.9383-1.1346	0.938292	1.13456
HER2 enriched		Relative count	B cell	BC_Trait17	Unsw mem %B cell	90001397	Inverse variance weighted	30	0.039506	0.0317921	0.214002	1.0403	0.9775-1.1072	0.977452	1.10718	0.766841
HER2 enriched		Absolute count	B cell	BC_Trait18	Unsw mem AC	90001398	Inverse variance weighted	16	-0.0193608	0.0580003	0.738527	0.980825	0.8754-1.0989	0.875429	1.09891	0.956389
HER2 enriched		Absolute count	B cell	BC_Trait18	Unsw mem AC	90001398	MR Egger	16	-0.0124518	0.143378	0.932024	0.987625	0.7457-1.3081	0.745669	1.30809
HER2 enriched		Absolute count	B cell	BC_Trait18	Unsw mem AC	90001398	Simple mode	16	-0.0153583	0.13374	0.910098	0.984759	0.7577-1.2799	0.757683	1.27989
HER2 enriched		Absolute count	B cell	BC_Trait18	Unsw mem AC	90001398	Weighted median	16	-0.0206757	0.0780574	0.791104	0.979537	0.8406-1.1415	0.840576	1.14147
HER2 enriched		Absolute count	B cell	BC_Trait18	Unsw mem AC	90001398	Weighted mode	16	-0.0204454	0.133316	0.880158	0.979762	0.7545-1.2723	0.754466	1.27233
HER2 enriched		Relative count	B cell	BC_Trait19	IgD- CD27- %B cell	90001399	Simple mode	23	-0.00851978	0.090583	0.925917	0.991516	0.8302-1.1841	0.830222	1.18415
HER2 enriched		Relative count	B cell	BC_Trait19	IgD- CD27- %B cell	90001399	Inverse variance weighted	23	-0.00963341	0.0394574	0.807117	0.990413	0.9167-1.0700	0.916705	1.07005	0.956389
HER2 enriched		Relative count	B cell	BC_Trait19	IgD- CD27- %B cell	90001399	MR Egger	23	0.0180033	0.0878092	0.839525	1.01817	0.8572-1.2094	0.857184	1.20938
HER2 enriched		Relative count	B cell	BC_Trait19	IgD- CD27- %B cell	90001399	Weighted median	23	0.0212008	0.0577609	0.713586	1.02143	0.9121-1.1439	0.912096	1.14386
HER2 enriched		Relative count	B cell	BC_Trait19	IgD- CD27- %B cell	90001399	Weighted mode	23	0.0245172	0.0591507	0.682531	1.02482	0.9126-1.1508	0.912636	1.15079
HER2 enriched		Absolute count	B cell	BC_Trait2	IgD+ AC	90001400	Simple mode	16	0.0180887	0.0682173	0.794493	1.01825	0.8908-1.1639	0.890816	1.16392
HER2 enriched		Absolute count	B cell	BC_Trait2	IgD+ AC	90001400	Inverse variance weighted	16	0.0345975	0.0273167	0.205323	1.0352	0.9812-1.0921	0.981235	1.09214	0.753342
HER2 enriched		Absolute count	B cell	BC_Trait2	IgD+ AC	90001400	MR Egger	16	0.0271005	0.0339939	0.438637	1.02747	0.9612-1.0983	0.961244	1.09826
HER2 enriched		Absolute count	B cell	BC_Trait2	IgD+ AC	90001400	Weighted median	16	0.0242876	0.036129	0.501426	1.02458	0.9545-1.0998	0.954541	1.09977
HER2 enriched		Absolute count	B cell	BC_Trait2	IgD+ AC	90001400	Weighted mode	16	0.0242454	0.0343448	0.491044	1.02454	0.9578-1.0959	0.957844	1.09588
HER2 enriched		Absolute count	B cell	BC_Trait20	IgD- CD27- AC	90001401	Inverse variance weighted	26	0.0251407	0.0469084	0.591991	1.02546	0.9354-1.1242	0.935382	1.12421	0.920045
HER2 enriched		Absolute count	B cell	BC_Trait20	IgD- CD27- AC	90001401	MR Egger	26	0.0458278	0.108239	0.675778	1.04689	0.8468-1.2943	0.846774	1.29431
HER2 enriched		Absolute count	B cell	BC_Trait20	IgD- CD27- AC	90001401	Weighted mode	26	0.0253813	0.0757619	0.740409	1.02571	0.8842-1.1899	0.884165	1.18991
HER2 enriched		Absolute count	B cell	BC_Trait20	IgD- CD27- AC	90001401	Simple mode	26	-0.00545574	0.105844	0.959301	0.994559	0.8082-1.2238	0.808229	1.22385
HER2 enriched		Absolute count	B cell	BC_Trait20	IgD- CD27- AC	90001401	Weighted median	26	0.028509	0.0644509	0.658245	1.02892	0.9068-1.1675	0.906817	1.16746
HER2 enriched		Relative count	B cell	BC_Trait21	Sw mem %B cell	90001402	Inverse variance weighted	14	0.00817139	0.041911	0.845416	1.0082	0.9287-1.0945	0.928696	1.09452	0.956389
HER2 enriched		Relative count	B cell	BC_Trait21	Sw mem %B cell	90001402	Weighted mode	14	0.0412963	0.0564905	0.47773	1.04216	0.9329-1.1642	0.93293	1.16418
HER2 enriched		Relative count	B cell	BC_Trait21	Sw mem %B cell	90001402	MR Egger	14	0.0193659	0.0643822	0.768718	1.01955	0.8987-1.1567	0.898685	1.15668
HER2 enriched		Relative count	B cell	BC_Trait21	Sw mem %B cell	90001402	Simple mode	14	0.0432654	0.0768777	0.583159	1.04421	0.8982-1.2140	0.898153	1.21403
HER2 enriched		Relative count	B cell	BC_Trait21	Sw mem %B cell	90001402	Weighted median	14	0.0493758	0.0548459	0.36798	1.05062	0.9435-1.1698	0.943535	1.16985
HER2 enriched		Absolute count	B cell	BC_Trait22	Sw mem AC	90001403	Inverse variance weighted	17	0.042192	0.0562235	0.452994	1.04309	0.9343-1.1646	0.934255	1.16461	0.871417
HER2 enriched		Absolute count	B cell	BC_Trait22	Sw mem AC	90001403	Weighted mode	17	0.078156	0.0845021	0.368758	1.08129	0.9162-1.2761	0.916248	1.27606
HER2 enriched		Absolute count	B cell	BC_Trait22	Sw mem AC	90001403	MR Egger	17	0.11511	0.105492	0.292413	1.122	0.9124-1.3797	0.912421	1.37971
HER2 enriched		Absolute count	B cell	BC_Trait22	Sw mem AC	90001403	Simple mode	17	0.0419944	0.129326	0.749602	1.04289	0.8094-1.3438	0.809381	1.34376
HER2 enriched		Absolute count	B cell	BC_Trait22	Sw mem AC	90001403	Weighted median	17	0.0920732	0.0788738	0.24307	1.09645	0.9394-1.2798	0.939395	1.27975
HER2 enriched		Relative count	B cell	BC_Trait23	PB/PC %B cell	90001404	Simple mode	22	0.276679	0.0970266	0.0095549	1.31874	1.0904-1.5950	1.09036	1.59496
HER2 enriched		Relative count	B cell	BC_Trait23	PB/PC %B cell	90001404	Weighted median	22	0.0449693	0.0491357	0.360084	1.046	0.9500-1.1517	0.949959	1.15174
HER2 enriched		Relative count	B cell	BC_Trait23	PB/PC %B cell	90001404	Inverse variance weighted	22	0.0407794	0.0338793	0.228718	1.04162	0.9747-1.1131	0.974701	1.11314	0.781294
HER2 enriched		Relative count	B cell	BC_Trait23	PB/PC %B cell	90001404	MR Egger	22	0.0331716	0.0473075	0.491263	1.03373	0.9422-1.1342	0.942187	1.13416
HER2 enriched		Relative count	B cell	BC_Trait23	PB/PC %B cell	90001404	Weighted mode	22	0.0489135	0.0487485	0.327098	1.05013	0.9544-1.1554	0.954437	1.15542
HER2 enriched		Absolute count	B cell	BC_Trait24	PB/PC AC	90001405	Weighted median	19	0.00749276	0.0531773	0.887948	1.00752	0.9078-1.1182	0.907797	1.1182
HER2 enriched		Absolute count	B cell	BC_Trait24	PB/PC AC	90001405	Weighted mode	19	0.0207413	0.0625053	0.743848	1.02096	0.9032-1.1540	0.903238	1.15402
HER2 enriched		Absolute count	B cell	BC_Trait24	PB/PC AC	90001405	Inverse variance weighted	19	-0.0220982	0.0383597	0.564562	0.978144	0.9073-1.0545	0.907299	1.05452	0.906856
HER2 enriched		Absolute count	B cell	BC_Trait24	PB/PC AC	90001405	MR Egger	19	-0.0263329	0.0512121	0.613736	0.974011	0.8810-1.0769	0.88099	1.07685
HER2 enriched		Absolute count	B cell	BC_Trait24	PB/PC AC	90001405	Simple mode	19	-0.0418119	0.0910004	0.651398	0.95905	0.8024-1.1463	0.80238	1.14631
HER2 enriched		Relative count	B cell	BC_Trait25	Memory B cell %B cell	90001406	Inverse variance weighted	24	-0.0560099	0.0341154	0.100636	0.94553	0.8844-1.0109	0.884373	1.01092	0.602521
HER2 enriched		Relative count	B cell	BC_Trait25	Memory B cell %B cell	90001406	MR Egger	24	-0.0473705	0.0550792	0.399041	0.953734	0.8561-1.0625	0.856136	1.06246
HER2 enriched		Relative count	B cell	BC_Trait25	Memory B cell %B cell	90001406	Simple mode	24	-0.0737474	0.0990042	0.463881	0.928906	0.7651-1.1278	0.765064	1.12784
HER2 enriched		Relative count	B cell	BC_Trait25	Memory B cell %B cell	90001406	Weighted median	24	-0.0406955	0.0524398	0.437724	0.960121	0.8663-1.0641	0.86634	1.06405
HER2 enriched		Relative count	B cell	BC_Trait25	Memory B cell %B cell	90001406	Weighted mode	24	-0.0520205	0.0664803	0.441906	0.949309	0.8333-1.0814	0.833333	1.08143
HER2 enriched		Absolute count	B cell	BC_Trait26	Memory B cell AC	90001407	Simple mode	15	0.00848979	0.0815483	0.918561	1.00853	0.8596-1.1833	0.859551	1.18332
HER2 enriched		Absolute count	B cell	BC_Trait26	Memory B cell AC	90001407	Inverse variance weighted	15	0.0234186	0.0359632	0.514929	1.02369	0.9540-1.0985	0.954021	1.09846	0.89836
HER2 enriched		Absolute count	B cell	BC_Trait26	Memory B cell AC	90001407	MR Egger	15	-0.00201425	0.0469794	0.966453	0.997988	0.9102-1.0942	0.910197	1.09425
HER2 enriched		Absolute count	B cell	BC_Trait26	Memory B cell AC	90001407	Weighted median	15	0.0162017	0.048184	0.736684	1.01633	0.9247-1.1170	0.924744	1.117
HER2 enriched		Absolute count	B cell	BC_Trait26	Memory B cell AC	90001407	Weighted mode	15	0.0138683	0.0438975	0.756721	1.01396	0.9304-1.1051	0.930372	1.10507
HER2 enriched		Relative count	B cell	BC_Trait27	Naive-mature B cell %B cell	90001408	Simple mode	23	0.0676299	0.0941944	0.480324	1.06997	0.8896-1.2869	0.889593	1.28692
HER2 enriched		Relative count	B cell	BC_Trait27	Naive-mature B cell %B cell	90001408	Inverse variance weighted	23	0.0417536	0.0369865	0.258945	1.04264	0.9697-1.1210	0.969728	1.12103	0.784677
HER2 enriched		Relative count	B cell	BC_Trait27	Naive-mature B cell %B cell	90001408	MR Egger	23	0.0772846	0.0578165	0.195616	1.08035	0.9646-1.2100	0.964606	1.20998
HER2 enriched		Relative count	B cell	BC_Trait27	Naive-mature B cell %B cell	90001408	Weighted median	23	0.0159925	0.051807	0.757554	1.01612	0.9180-1.1247	0.918008	1.12472
HER2 enriched		Relative count	B cell	BC_Trait27	Naive-mature B cell %B cell	90001408	Weighted mode	23	0.0512804	0.0628016	0.422942	1.05262	0.9307-1.1905	0.930707	1.1905
HER2 enriched		Absolute count	B cell	BC_Trait28	Naive-mature B cell AC	90001409	Inverse variance weighted	20	0.0121798	0.0478455	0.799059	1.01225	0.9216-1.1118	0.921643	1.11177	0.956389
HER2 enriched		Absolute count	B cell	BC_Trait28	Naive-mature B cell AC	90001409	MR Egger	20	-0.00554266	0.103544	0.9579	0.994473	0.8118-1.2182	0.81181	1.21824
HER2 enriched		Absolute count	B cell	BC_Trait28	Naive-mature B cell AC	90001409	Weighted mode	20	0.0227144	0.0772436	0.771899	1.02297	0.8793-1.1902	0.879253	1.19019
HER2 enriched		Absolute count	B cell	BC_Trait28	Naive-mature B cell AC	90001409	Simple mode	20	0.0192066	0.10451	0.856135	1.01939	0.8306-1.2511	0.830578	1.25113
HER2 enriched		Absolute count	B cell	BC_Trait28	Naive-mature B cell AC	90001409	Weighted median	20	-0.00243335	0.0665881	0.970849	0.99757	0.8755-1.1366	0.875512	1.13664
HER2 enriched		Relative count	B cell	BC_Trait3	IgD- CD38br %B cell	90001410	Inverse variance weighted	13	-0.0844396	0.0652166	0.195404	0.919027	0.8088-1.0443	0.808751	1.04434	0.750961
HER2 enriched		Relative count	B cell	BC_Trait3	IgD- CD38br %B cell	90001410	Weighted mode	13	-0.163367	0.104505	0.143969	0.84928	0.6920-1.0423	0.691982	1.04233
HER2 enriched		Relative count	B cell	BC_Trait3	IgD- CD38br %B cell	90001410	MR Egger	13	-0.0806522	0.138503	0.572097	0.922514	0.7032-1.2102	0.703197	1.21023
HER2 enriched		Relative count	B cell	BC_Trait3	IgD- CD38br %B cell	90001410	Simple mode	13	-0.154586	0.111541	0.190991	0.85677	0.6885-1.0661	0.688523	1.06613
HER2 enriched		Relative count	B cell	BC_Trait3	IgD- CD38br %B cell	90001410	Weighted median	13	-0.158786	0.0744791	0.0330105	0.853179	0.7373-0.9873	0.737297	0.987275
HER2 enriched		Relative count	B cell	BC_Trait31	IgD+ CD24+ %B cell	90001411	Inverse variance weighted	16	0.0132834	0.0524218	0.799963	1.01337	0.9144-1.1230	0.914422	1.12303	0.956389
HER2 enriched		Relative count	B cell	BC_Trait31	IgD+ CD24+ %B cell	90001411	Weighted mode	16	-0.0518513	0.0814581	0.534019	0.94947	0.8094-1.1138	0.809362	1.11383
HER2 enriched		Relative count	B cell	BC_Trait31	IgD+ CD24+ %B cell	90001411	MR Egger	16	-0.0422955	0.106383	0.696936	0.958586	0.7782-1.1808	0.778174	1.18083
HER2 enriched		Relative count	B cell	BC_Trait31	IgD+ CD24+ %B cell	90001411	Simple mode	16	0.0521295	0.122513	0.676513	1.05351	0.8286-1.3394	0.828618	1.33944
HER2 enriched		Relative count	B cell	BC_Trait31	IgD+ CD24+ %B cell	90001411	Weighted median	16	-0.0254645	0.075204	0.734907	0.974857	0.8413-1.1297	0.841252	1.12968
HER2 enriched		Absolute count	B cell	BC_Trait32	IgD+ CD24+ AC	90001412	Simple mode	20	-0.0495211	0.141547	0.730295	0.951685	0.7211-1.2560	0.721117	1.25597
HER2 enriched		Absolute count	B cell	BC_Trait32	IgD+ CD24+ AC	90001412	Weighted median	20	-0.0445753	0.0749588	0.552068	0.956404	0.8257-1.1078	0.825724	1.10776
HER2 enriched		Absolute count	B cell	BC_Trait32	IgD+ CD24+ AC	90001412	Inverse variance weighted	20	-0.0338776	0.051902	0.513935	0.96669	0.8732-1.0702	0.873187	1.07021	0.89836
HER2 enriched		Absolute count	B cell	BC_Trait32	IgD+ CD24+ AC	90001412	MR Egger	20	-0.274602	0.16924	0.122067	0.759874	0.5454-1.0588	0.545358	1.05877
HER2 enriched		Absolute count	B cell	BC_Trait32	IgD+ CD24+ AC	90001412	Weighted mode	20	-0.0639352	0.146574	0.66761	0.938066	0.7038-1.2503	0.703829	1.25026
HER2 enriched		Relative count	B cell	BC_Trait33	IgD- CD24- %B cell	90001413	Weighted median	17	-0.0161678	0.0336097	0.630484	0.983962	0.9212-1.0510	0.921232	1.05096
HER2 enriched		Relative count	B cell	BC_Trait33	IgD- CD24- %B cell	90001413	Weighted mode	17	-0.000410777	0.0297527	0.989155	0.999589	0.9430-1.0596	0.942965	1.05961
HER2 enriched		Relative count	B cell	BC_Trait33	IgD- CD24- %B cell	90001413	Inverse variance weighted	17	-0.00193769	0.023312	0.933756	0.998064	0.9535-1.0447	0.953487	1.04473	0.978672
HER2 enriched		Relative count	B cell	BC_Trait33	IgD- CD24- %B cell	90001413	MR Egger	17	0.0175493	0.027969	0.539795	1.0177	0.9634-1.0751	0.963416	1.07505
HER2 enriched		Relative count	B cell	BC_Trait33	IgD- CD24- %B cell	90001413	Simple mode	17	-0.0215956	0.0581773	0.715356	0.978636	0.8732-1.0968	0.873172	1.09684
HER2 enriched		Absolute count	B cell	BC_Trait34	IgD- CD24- AC	90001414	Inverse variance weighted	17	0.0301358	0.0467144	0.518857	1.03059	0.9404-1.1294	0.940424	1.12941	0.899391
HER2 enriched		Absolute count	B cell	BC_Trait34	IgD- CD24- AC	90001414	MR Egger	17	-0.0284631	0.0731012	0.702478	0.971938	0.8422-1.1217	0.842197	1.12167
HER2 enriched		Absolute count	B cell	BC_Trait34	IgD- CD24- AC	90001414	Simple mode	17	-0.0366433	0.10814	0.739129	0.96402	0.7799-1.1916	0.779893	1.19162
HER2 enriched		Absolute count	B cell	BC_Trait34	IgD- CD24- AC	90001414	Weighted median	17	0.045372	0.064687	0.483048	1.04642	0.9218-1.1879	0.921811	1.18787
HER2 enriched		Absolute count	B cell	BC_Trait34	IgD- CD24- AC	90001414	Weighted mode	17	0.0467248	0.0803733	0.569106	1.04783	0.8951-1.2266	0.895112	1.22661
HER2 enriched		Relative count	B cell	BC_Trait35	IgD+ CD24- %B cell	90001415	Simple mode	16	-0.06839	0.0932537	0.474636	0.933896	0.7779-1.1212	0.777892	1.12119
HER2 enriched		Relative count	B cell	BC_Trait35	IgD+ CD24- %B cell	90001415	Inverse variance weighted	16	-0.012007	0.0363359	0.741064	0.988065	0.9201-1.0610	0.920144	1.061	0.956389
HER2 enriched		Relative count	B cell	BC_Trait35	IgD+ CD24- %B cell	90001415	MR Egger	16	0.00287866	0.049943	0.954851	1.00288	0.9094-1.1060	0.909364	1.10602
HER2 enriched		Relative count	B cell	BC_Trait35	IgD+ CD24- %B cell	90001415	Weighted median	16	0.0135623	0.0443515	0.759764	1.01365	0.9293-1.1057	0.92926	1.10571
HER2 enriched		Relative count	B cell	BC_Trait35	IgD+ CD24- %B cell	90001415	Weighted mode	16	-0.000454288	0.0391954	0.990905	0.999546	0.9256-1.0794	0.925633	1.07936
HER2 enriched		Absolute count	B cell	BC_Trait36	IgD+ CD24- AC	90001416	Simple mode	21	-0.0437994	0.0849877	0.61195	0.957146	0.8103-1.1306	0.81028	1.13063
HER2 enriched		Absolute count	B cell	BC_Trait36	IgD+ CD24- AC	90001416	Inverse variance weighted	21	0.0104237	0.0285333	0.714876	1.01048	0.9555-1.0686	0.955518	1.0686	0.951953
HER2 enriched		Absolute count	B cell	BC_Trait36	IgD+ CD24- AC	90001416	MR Egger	21	0.0139709	0.0372884	0.712054	1.01407	0.9426-1.0910	0.942599	1.09096
HER2 enriched		Absolute count	B cell	BC_Trait36	IgD+ CD24- AC	90001416	Weighted median	21	0.0133445	0.0347843	0.701249	1.01343	0.9466-1.0849	0.946643	1.08494
HER2 enriched		Absolute count	B cell	BC_Trait36	IgD+ CD24- AC	90001416	Weighted mode	21	0.0105782	0.0341797	0.760152	1.01063	0.9451-1.0807	0.945148	1.08066
HER2 enriched		Relative count	B cell	BC_Trait37	CD24+ CD27+ %B cell	90001417	Inverse variance weighted	26	0.0629767	0.0428093	0.141265	1.065	0.9793-1.1582	0.979288	1.15822	0.697733
HER2 enriched		Relative count	B cell	BC_Trait37	CD24+ CD27+ %B cell	90001417	MR Egger	26	0.0759098	0.0697819	0.287481	1.07887	0.9410-1.2370	0.940952	1.23699
HER2 enriched		Relative count	B cell	BC_Trait37	CD24+ CD27+ %B cell	90001417	Weighted median	26	0.0668449	0.0572859	0.243265	1.06913	0.9556-1.1962	0.955581	1.19617
HER2 enriched		Relative count	B cell	BC_Trait37	CD24+ CD27+ %B cell	90001417	Weighted mode	26	0.12159	0.0895676	0.186744	1.12929	0.9475-1.3460	0.947468	1.34601
HER2 enriched		Relative count	B cell	BC_Trait37	CD24+ CD27+ %B cell	90001417	Simple mode	26	0.200358	0.122913	0.115621	1.22184	0.9603-1.5547	0.96026	1.55468
HER2 enriched		Absolute count	B cell	BC_Trait38	CD24+ CD27+ AC	90001418	Inverse variance weighted	21	0.0051578	0.0340054	0.879443	1.00517	0.9404-1.0744	0.94036	1.07445	0.958081
HER2 enriched		Absolute count	B cell	BC_Trait38	CD24+ CD27+ AC	90001418	Weighted median	21	0.0205683	0.0464293	0.657764	1.02078	0.9320-1.1180	0.93199	1.11803
HER2 enriched		Absolute count	B cell	BC_Trait38	CD24+ CD27+ AC	90001418	Weighted mode	21	0.0177163	0.0446001	0.695408	1.01787	0.9327-1.1109	0.932674	1.11086
HER2 enriched		Absolute count	B cell	BC_Trait38	CD24+ CD27+ AC	90001418	MR Egger	21	0.0167284	0.0447724	0.712814	1.01687	0.9314-1.1101	0.931438	1.11014
HER2 enriched		Absolute count	B cell	BC_Trait38	CD24+ CD27+ AC	90001418	Simple mode	21	-0.012041	0.085779	0.88977	0.988031	0.8351-1.1689	0.83513	1.16893
HER2 enriched		Relative count	B cell	BC_Trait39	CD20- %B cell	90001419	Inverse variance weighted	16	0.0179796	0.0438453	0.681755	1.01814	0.9343-1.1095	0.9343	1.10951	0.94541
HER2 enriched		Relative count	B cell	BC_Trait39	CD20- %B cell	90001419	Weighted median	16	0.0131031	0.0576993	0.820351	1.01319	0.9048-1.1345	0.904849	1.1345
HER2 enriched		Relative count	B cell	BC_Trait39	CD20- %B cell	90001419	Weighted mode	16	-0.045332	0.0579825	0.446486	0.95568	0.8530-1.0707	0.853015	1.0707
HER2 enriched		Relative count	B cell	BC_Trait39	CD20- %B cell	90001419	MR Egger	16	-0.0257542	0.0680032	0.710576	0.974575	0.8530-1.1135	0.852962	1.11353
HER2 enriched		Relative count	B cell	BC_Trait39	CD20- %B cell	90001419	Simple mode	16	0.0753627	0.113489	0.516733	1.07828	0.8632-1.3469	0.863229	1.34689
HER2 enriched		Absolute count	B cell	BC_Trait4	IgD- CD38br AC	90001420	MR Egger	15	-0.0203918	0.0873955	0.819141	0.979815	0.8256-1.1629	0.825565	1.16288
HER2 enriched		Absolute count	B cell	BC_Trait4	IgD- CD38br AC	90001420	Simple mode	15	-0.056826	0.100557	0.580941	0.944758	0.7758-1.1506	0.775756	1.15058
HER2 enriched		Absolute count	B cell	BC_Trait4	IgD- CD38br AC	90001420	Weighted median	15	-0.0406737	0.0695224	0.558518	0.960142	0.8378-1.1003	0.837832	1.10031
HER2 enriched		Absolute count	B cell	BC_Trait4	IgD- CD38br AC	90001420	Inverse variance weighted	15	-0.0145514	0.0522097	0.780467	0.985554	0.8897-1.0917	0.88969	1.09175	0.956389
HER2 enriched		Absolute count	B cell	BC_Trait4	IgD- CD38br AC	90001420	Weighted mode	15	-0.0358819	0.0741606	0.63598	0.964754	0.8342-1.1157	0.834238	1.11569
HER2 enriched		Absolute count	B cell	BC_Trait40	CD20- AC	90001421	Weighted median	21	-0.0566739	0.0598911	0.344004	0.944902	0.8402-1.0626	0.840246	1.06259
HER2 enriched		Absolute count	B cell	BC_Trait40	CD20- AC	90001421	Weighted mode	21	-0.0575158	0.0568592	0.323837	0.944107	0.8445-1.0554	0.844543	1.05541
HER2 enriched		Absolute count	B cell	BC_Trait40	CD20- AC	90001421	Simple mode	21	0.0819411	0.118492	0.497182	1.08539	0.8604-1.3691	0.860446	1.36914
HER2 enriched		Absolute count	B cell	BC_Trait40	CD20- AC	90001421	Inverse variance weighted	21	-0.0427804	0.0447696	0.339291	0.958122	0.8776-1.0460	0.877631	1.04599	0.818553
HER2 enriched		Absolute count	B cell	BC_Trait40	CD20- AC	90001421	MR Egger	21	-0.0747197	0.0699459	0.298793	0.928004	0.8091-1.0644	0.809116	1.06436
HER2 enriched		Relative count	B cell	BC_Trait43	CD20- CD38- %B cell	90001422	Inverse variance weighted	20	-0.0193327	0.0508336	0.703713	0.980853	0.8878-1.0836	0.887837	1.08361	0.951953
HER2 enriched		Relative count	B cell	BC_Trait43	CD20- CD38- %B cell	90001422	MR Egger	20	-0.149829	0.0940186	0.128431	0.860855	0.7160-1.0350	0.715978	1.03505
HER2 enriched		Relative count	B cell	BC_Trait43	CD20- CD38- %B cell	90001422	Simple mode	20	-0.106359	0.117331	0.376031	0.899101	0.7144-1.1316	0.714388	1.13157
HER2 enriched		Relative count	B cell	BC_Trait43	CD20- CD38- %B cell	90001422	Weighted median	20	-0.0876503	0.0676096	0.194831	0.916081	0.8024-1.0459	0.802386	1.04589
HER2 enriched		Relative count	B cell	BC_Trait43	CD20- CD38- %B cell	90001422	Weighted mode	20	-0.110004	0.0921492	0.247266	0.895831	0.7478-1.0732	0.747803	1.07316
HER2 enriched		Absolute count	B cell	BC_Trait44	CD20- CD38- AC	90001423	Weighted median	14	-0.0937238	0.0823489	0.255066	0.910534	0.7748-1.0700	0.774818	1.07002
HER2 enriched		Absolute count	B cell	BC_Trait44	CD20- CD38- AC	90001423	Inverse variance weighted	14	-0.0491218	0.0573498	0.391705	0.952065	0.8508-1.0653	0.850843	1.06533	0.838619
HER2 enriched		Absolute count	B cell	BC_Trait44	CD20- CD38- AC	90001423	MR Egger	14	-0.111891	0.123581	0.383068	0.894141	0.7018-1.1392	0.701798	1.1392
HER2 enriched		Absolute count	B cell	BC_Trait44	CD20- CD38- AC	90001423	Simple mode	14	-0.131361	0.134258	0.345725	0.876902	0.6740-1.1409	0.674013	1.14086
HER2 enriched		Absolute count	B cell	BC_Trait44	CD20- CD38- AC	90001423	Weighted mode	14	-0.128248	0.116233	0.289871	0.879635	0.7004-1.1047	0.700428	1.10469
HER2 enriched		Relative count	B cell	BC_Trait46	IgD+ %Lymphocyte	90001424	Weighted median	15	0.0164772	0.0397574	0.678548	1.01661	0.9404-1.0990	0.940403	1.099
HER2 enriched		Relative count	B cell	BC_Trait46	IgD+ %Lymphocyte	90001424	Inverse variance weighted	15	0.0137891	0.0302146	0.648123	1.01388	0.9556-1.0757	0.955585	1.07574	0.942904
HER2 enriched		Relative count	B cell	BC_Trait46	IgD+ %Lymphocyte	90001424	MR Egger	15	0.0226023	0.036538	0.546868	1.02286	0.9522-1.0988	0.952169	1.0988
HER2 enriched		Relative count	B cell	BC_Trait46	IgD+ %Lymphocyte	90001424	Simple mode	15	0.0417011	0.0859367	0.635002	1.04258	0.8810-1.2338	0.880967	1.23385
HER2 enriched		Relative count	B cell	BC_Trait46	IgD+ %Lymphocyte	90001424	Weighted mode	15	0.0183899	0.0395196	0.648846	1.01856	0.9426-1.1006	0.942642	1.10059
HER2 enriched		Relative count	B cell	BC_Trait47	IgD- CD38br %lymphocyte	90001425	Inverse variance weighted	24	0.028998	0.0331477	0.381676	1.02942	0.9647-1.0985	0.964668	1.09852	0.832897
HER2 enriched		Relative count	B cell	BC_Trait47	IgD- CD38br %lymphocyte	90001425	MR Egger	24	0.00389239	0.0414004	0.925946	1.0039	0.9257-1.0888	0.925656	1.08876
HER2 enriched		Relative count	B cell	BC_Trait47	IgD- CD38br %lymphocyte	90001425	Simple mode	24	0.0329855	0.0566273	0.565897	1.03354	0.9250-1.1549	0.924961	1.15486
HER2 enriched		Relative count	B cell	BC_Trait47	IgD- CD38br %lymphocyte	90001425	Weighted median	24	0.0252524	0.0406417	0.534374	1.02557	0.9470-1.1106	0.947048	1.11061
HER2 enriched		Relative count	B cell	BC_Trait47	IgD- CD38br %lymphocyte	90001425	Weighted mode	24	0.0236328	0.0386336	0.546726	1.02391	0.9492-1.1045	0.949244	1.10446
HER2 enriched		Relative count	B cell	BC_Trait48	IgD- CD38dim %lymphocyte	90001426	Inverse variance weighted	24	0.00586281	0.0325335	0.856989	1.00588	0.9437-1.0721	0.943742	1.07211	0.956389
HER2 enriched		Relative count	B cell	BC_Trait48	IgD- CD38dim %lymphocyte	90001426	MR Egger	24	-0.00529881	0.0422798	0.901403	0.994715	0.9156-1.0807	0.915608	1.08066
HER2 enriched		Relative count	B cell	BC_Trait48	IgD- CD38dim %lymphocyte	90001426	Weighted mode	24	0.00902992	0.0379593	0.814077	1.00907	0.9367-1.0870	0.936721	1.08701
HER2 enriched		Relative count	B cell	BC_Trait48	IgD- CD38dim %lymphocyte	90001426	Simple mode	24	0.0438109	0.0924405	0.640014	1.04478	0.8716-1.2523	0.871645	1.25232
HER2 enriched		Relative count	B cell	BC_Trait48	IgD- CD38dim %lymphocyte	90001426	Weighted median	24	0.00932373	0.0412725	0.821274	1.00937	0.9309-1.0944	0.930931	1.09441
HER2 enriched		Relative count	B cell	BC_Trait49	IgD- CD38- %lymphocyte	90001427	MR Egger	27	-0.0820748	0.0769827	0.296546	0.921203	0.7922-1.0712	0.792185	1.07123
HER2 enriched		Relative count	B cell	BC_Trait49	IgD- CD38- %lymphocyte	90001427	Inverse variance weighted	27	-0.0138192	0.0460002	0.763859	0.986276	0.9012-1.0793	0.901244	1.07933	0.956389
HER2 enriched		Relative count	B cell	BC_Trait49	IgD- CD38- %lymphocyte	90001427	Simple mode	27	0.054651	0.0938294	0.56528	1.05617	0.8788-1.2694	0.87875	1.26942
HER2 enriched		Relative count	B cell	BC_Trait49	IgD- CD38- %lymphocyte	90001427	Weighted median	27	0.0499814	0.0608356	0.411315	1.05125	0.9331-1.1844	0.933087	1.18438
HER2 enriched		Relative count	B cell	BC_Trait49	IgD- CD38- %lymphocyte	90001427	Weighted mode	27	0.0348995	0.0682094	0.613213	1.03552	0.9059-1.1836	0.905932	1.18363
HER2 enriched		Relative count	B cell	BC_Trait5	IgD- CD38dim %B cell	90001428	Inverse variance weighted	22	-0.0107107	0.0237224	0.651629	0.989346	0.9444-1.0364	0.944399	1.03643	0.942904
HER2 enriched		Relative count	B cell	BC_Trait5	IgD- CD38dim %B cell	90001428	Weighted median	22	0.00348731	0.0311052	0.910734	1.00349	0.9441-1.0666	0.944142	1.06658
HER2 enriched		Relative count	B cell	BC_Trait5	IgD- CD38dim %B cell	90001428	Weighted mode	22	0.00633048	0.0271285	0.817748	1.00635	0.9542-1.0613	0.954239	1.06131
HER2 enriched		Relative count	B cell	BC_Trait5	IgD- CD38dim %B cell	90001428	MR Egger	22	-0.000579004	0.0284855	0.983985	0.999421	0.9452-1.0568	0.945151	1.05681
HER2 enriched		Relative count	B cell	BC_Trait5	IgD- CD38dim %B cell	90001428	Simple mode	22	0.0200133	0.0565435	0.726909	1.02021	0.9132-1.1398	0.913189	1.13978
HER2 enriched		Relative count	B cell	BC_Trait50	IgD+ CD38br %lymphocyte	90001429	Weighted mode	21	-0.0513659	0.0490731	0.307714	0.949931	0.8628-1.0458	0.86282	1.04584
HER2 enriched		Relative count	B cell	BC_Trait50	IgD+ CD38br %lymphocyte	90001429	Weighted median	21	-0.0451744	0.0492179	0.3587	0.955831	0.8679-1.0526	0.867932	1.05263
HER2 enriched		Relative count	B cell	BC_Trait50	IgD+ CD38br %lymphocyte	90001429	Inverse variance weighted	21	-0.0428899	0.0380181	0.259259	0.958017	0.8892-1.0321	0.889225	1.03213	0.784677
HER2 enriched		Relative count	B cell	BC_Trait50	IgD+ CD38br %lymphocyte	90001429	MR Egger	21	-0.0094068	0.0537817	0.863003	0.990637	0.8915-1.1008	0.891527	1.10076
HER2 enriched		Relative count	B cell	BC_Trait50	IgD+ CD38br %lymphocyte	90001429	Simple mode	21	-0.146568	0.0980374	0.150521	0.863667	0.7127-1.0466	0.712681	1.04664
HER2 enriched		Relative count	B cell	BC_Trait51	IgD+ CD38dim %lymphocyte	90001430	Inverse variance weighted	27	-0.0366969	0.0271794	0.176961	0.963968	0.9140-1.0167	0.91396	1.01671	0.727389
HER2 enriched		Relative count	B cell	BC_Trait51	IgD+ CD38dim %lymphocyte	90001430	MR Egger	27	-0.017237	0.0331613	0.60778	0.982911	0.9211-1.0489	0.921057	1.04892
HER2 enriched		Relative count	B cell	BC_Trait51	IgD+ CD38dim %lymphocyte	90001430	Simple mode	27	-0.126902	0.0852101	0.148443	0.88082	0.7453-1.0409	0.74534	1.04092
HER2 enriched		Relative count	B cell	BC_Trait51	IgD+ CD38dim %lymphocyte	90001430	Weighted median	27	0.000900685	0.0352826	0.979634	1.0009	0.9340-1.0726	0.934024	1.07257
HER2 enriched		Relative count	B cell	BC_Trait51	IgD+ CD38dim %lymphocyte	90001430	Weighted mode	27	-0.00342994	0.0327945	0.917505	0.996576	0.9345-1.0627	0.934534	1.06274
HER2 enriched		Relative count	B cell	BC_Trait52	IgD+ CD38- %lymphocyte	90001431	Weighted median	17	-0.0107931	0.0429831	0.801736	0.989265	0.9093-1.0762	0.909337	1.07622
HER2 enriched		Relative count	B cell	BC_Trait52	IgD+ CD38- %lymphocyte	90001431	Inverse variance weighted	17	-0.0129026	0.0322156	0.688781	0.98718	0.9268-1.0515	0.926774	1.05152	0.947493
HER2 enriched		Relative count	B cell	BC_Trait52	IgD+ CD38- %lymphocyte	90001431	MR Egger	17	-0.0216325	0.0399007	0.595673	0.9786	0.9050-1.0582	0.904984	1.0582
HER2 enriched		Relative count	B cell	BC_Trait52	IgD+ CD38- %lymphocyte	90001431	Simple mode	17	0.0446533	0.089854	0.62598	1.04567	0.8768-1.2470	0.876814	1.24703
HER2 enriched		Relative count	B cell	BC_Trait52	IgD+ CD38- %lymphocyte	90001431	Weighted mode	17	-0.011228	0.0379943	0.771398	0.988835	0.9179-1.0653	0.917872	1.06528
HER2 enriched		Relative count	B cell	BC_Trait54	Unsw Mem %lymphocyte	90001432	Weighted median	22	-0.00576008	0.0634324	0.927646	0.994256	0.8780-1.1259	0.878019	1.12588
HER2 enriched		Relative count	B cell	BC_Trait54	Unsw Mem %lymphocyte	90001432	Inverse variance weighted	22	0.0152143	0.0465625	0.743857	1.01533	0.9268-1.1124	0.926771	1.11235	0.956389
HER2 enriched		Relative count	B cell	BC_Trait54	Unsw Mem %lymphocyte	90001432	MR Egger	22	-0.0450542	0.11697	0.704172	0.955946	0.7601-1.2023	0.760092	1.20227
HER2 enriched		Relative count	B cell	BC_Trait54	Unsw Mem %lymphocyte	90001432	Simple mode	22	-0.0175949	0.128128	0.892083	0.982559	0.7644-1.2631	0.764354	1.26306
HER2 enriched		Relative count	B cell	BC_Trait54	Unsw Mem %lymphocyte	90001432	Weighted mode	22	-0.0100058	0.121907	0.935362	0.990044	0.7796-1.2573	0.779624	1.25726
HER2 enriched		Relative count	B cell	BC_Trait55	IgD- CD27- %lymphocyte	90001433	Inverse variance weighted	15	-0.024174	0.0512801	0.637347	0.976116	0.8828-1.0793	0.882777	1.07932	0.937724
HER2 enriched		Relative count	B cell	BC_Trait55	IgD- CD27- %lymphocyte	90001433	MR Egger	15	-0.0562426	0.124119	0.657922	0.94531	0.7412-1.2057	0.741177	1.20566
HER2 enriched		Relative count	B cell	BC_Trait55	IgD- CD27- %lymphocyte	90001433	Simple mode	15	0.0103096	0.110278	0.926841	1.01036	0.8140-1.2541	0.813967	1.25415
HER2 enriched		Relative count	B cell	BC_Trait55	IgD- CD27- %lymphocyte	90001433	Weighted median	15	0.00772659	0.0724879	0.915113	1.00776	0.8743-1.1616	0.874284	1.16161
HER2 enriched		Relative count	B cell	BC_Trait55	IgD- CD27- %lymphocyte	90001433	Weighted mode	15	0.0214224	0.0847013	0.804008	1.02165	0.8654-1.2062	0.865375	1.20615
HER2 enriched		Relative count	B cell	BC_Trait56	Sw mem %lymphocyte	90001434	Inverse variance weighted	18	-0.0752648	0.056613	0.183696	0.927498	0.8301-1.0363	0.830086	1.03634	0.727389
HER2 enriched		Relative count	B cell	BC_Trait56	Sw mem %lymphocyte	90001434	MR Egger	18	-0.17012	0.120129	0.175906	0.843564	0.6666-1.0675	0.666595	1.06751
HER2 enriched		Relative count	B cell	BC_Trait56	Sw mem %lymphocyte	90001434	Weighted mode	18	-0.11516	0.103766	0.282537	0.891223	0.7272-1.0922	0.727209	1.09223
HER2 enriched		Relative count	B cell	BC_Trait56	Sw mem %lymphocyte	90001434	Simple mode	18	0.0689644	0.123208	0.582957	1.0714	0.8415-1.3640	0.841539	1.36404
HER2 enriched		Relative count	B cell	BC_Trait56	Sw mem %lymphocyte	90001434	Weighted median	18	-0.0989427	0.0713515	0.165535	0.905795	0.7876-1.0418	0.787579	1.04175
HER2 enriched		Relative count	B cell	BC_Trait57	PB/PC %lymphocyte	90001435	MR Egger	17	0.000700619	0.0399208	0.986229	1.0007	0.9254-1.0821	0.925386	1.08215
HER2 enriched		Relative count	B cell	BC_Trait57	PB/PC %lymphocyte	90001435	Inverse variance weighted	17	0.0202868	0.0318092	0.523627	1.02049	0.9588-1.0861	0.958813	1.08614	0.900639
HER2 enriched		Relative count	B cell	BC_Trait57	PB/PC %lymphocyte	90001435	Simple mode	17	0.00726336	0.0797496	0.928562	1.00729	0.8615-1.1777	0.86153	1.17771
HER2 enriched		Relative count	B cell	BC_Trait57	PB/PC %lymphocyte	90001435	Weighted median	17	0.040303	0.0413994	0.330296	1.04113	0.9600-1.1291	0.959983	1.12913
HER2 enriched		Relative count	B cell	BC_Trait57	PB/PC %lymphocyte	90001435	Weighted mode	17	0.0366867	0.0417566	0.39263	1.03737	0.9558-1.1258	0.955848	1.12584
HER2 enriched		Relative count	B cell	BC_Trait58	Memory B cell %lymphocyte	90001436	Inverse variance weighted	30	0.0258688	0.0284174	0.362655	1.02621	0.9706-1.0850	0.970611	1.08499	0.823806
HER2 enriched		Relative count	B cell	BC_Trait58	Memory B cell %lymphocyte	90001436	Weighted median	30	0.0181898	0.0416605	0.662388	1.01836	0.9385-1.1050	0.938507	1.105
HER2 enriched		Relative count	B cell	BC_Trait58	Memory B cell %lymphocyte	90001436	Weighted mode	30	0.0150221	0.0394544	0.706167	1.01514	0.9396-1.0968	0.939593	1.09675
HER2 enriched		Relative count	B cell	BC_Trait58	Memory B cell %lymphocyte	90001436	MR Egger	30	-0.0217919	0.0378558	0.569446	0.978444	0.9085-1.0538	0.908474	1.0538
HER2 enriched		Relative count	B cell	BC_Trait58	Memory B cell %lymphocyte	90001436	Simple mode	30	0.0101928	0.07161	0.887798	1.01024	0.8780-1.1625	0.877952	1.16247
HER2 enriched		Relative count	B cell	BC_Trait59	Naive-mature B cell %lymphocyte	90001437	Weighted mode	20	-0.152874	0.101724	0.14932	0.858237	0.7031-1.0476	0.703102	1.0476
HER2 enriched		Relative count	B cell	BC_Trait59	Naive-mature B cell %lymphocyte	90001437	Weighted median	20	-0.13411	0.0773395	0.0829113	0.874494	0.7515-1.0176	0.751492	1.01763
HER2 enriched		Relative count	B cell	BC_Trait59	Naive-mature B cell %lymphocyte	90001437	Inverse variance weighted	20	-0.0620426	0.0534952	0.246139	0.939843	0.8463-1.0437	0.84629	1.04374	0.781294
HER2 enriched		Relative count	B cell	BC_Trait59	Naive-mature B cell %lymphocyte	90001437	MR Egger	20	-0.241546	0.128838	0.0771421	0.785413	0.6101-1.0110	0.610139	1.01104
HER2 enriched		Relative count	B cell	BC_Trait59	Naive-mature B cell %lymphocyte	90001437	Simple mode	20	-0.152874	0.12737	0.244798	0.858237	0.6686-1.1016	0.668633	1.10161
HER2 enriched		Absolute count	B cell	BC_Trait6	IgD- CD38dim AC	90001438	Inverse variance weighted	14	0.0682138	0.0558954	0.222319	1.07059	0.9595-1.1945	0.959502	1.19455	0.777586
HER2 enriched		Absolute count	B cell	BC_Trait6	IgD- CD38dim AC	90001438	MR Egger	14	0.112326	0.0947146	0.258596	1.11888	0.9293-1.3471	0.929309	1.34712
HER2 enriched		Absolute count	B cell	BC_Trait6	IgD- CD38dim AC	90001438	Simple mode	14	0.0483674	0.124487	0.703909	1.04956	0.8223-1.3396	0.822319	1.33959
HER2 enriched		Absolute count	B cell	BC_Trait6	IgD- CD38dim AC	90001438	Weighted median	14	0.106798	0.0775887	0.168677	1.11271	0.9557-1.2955	0.955734	1.29547
HER2 enriched		Absolute count	B cell	BC_Trait6	IgD- CD38dim AC	90001438	Weighted mode	14	0.109318	0.0856527	0.224181	1.11552	0.9431-1.3194	0.943121	1.31943
HER2 enriched		Relative count	B cell	BC_Trait61	IgD+ CD24+ %lymphocyte	90001439	Weighted median	16	0.0611352	0.0796851	0.442956	1.06304	0.9093-1.2427	0.90933	1.24274
HER2 enriched		Relative count	B cell	BC_Trait61	IgD+ CD24+ %lymphocyte	90001439	Inverse variance weighted	16	0.0388854	0.0551268	0.480573	1.03965	0.9332-1.1583	0.933174	1.15828	0.885678
HER2 enriched		Relative count	B cell	BC_Trait61	IgD+ CD24+ %lymphocyte	90001439	MR Egger	16	-0.260029	0.182024	0.175065	0.771029	0.5397-1.1016	0.539671	1.10157
HER2 enriched		Relative count	B cell	BC_Trait61	IgD+ CD24+ %lymphocyte	90001439	Simple mode	16	0.0797265	0.133255	0.558567	1.08299	0.8341-1.4062	0.834057	1.40622
HER2 enriched		Relative count	B cell	BC_Trait61	IgD+ CD24+ %lymphocyte	90001439	Weighted mode	16	0.133658	0.157671	0.40993	1.143	0.8391-1.5569	0.839139	1.55689
HER2 enriched		Relative count	B cell	BC_Trait62	IgD- CD24- %lymphocyte	90001440	Weighted median	21	-0.0168042	0.0492249	0.73282	0.983336	0.8929-1.0829	0.892896	1.08294
HER2 enriched		Relative count	B cell	BC_Trait62	IgD- CD24- %lymphocyte	90001440	Inverse variance weighted	21	0.0036562	0.0347807	0.91628	1.00366	0.9375-1.0745	0.937523	1.07447	0.970725
HER2 enriched		Relative count	B cell	BC_Trait62	IgD- CD24- %lymphocyte	90001440	MR Egger	21	0.0156785	0.0479706	0.747365	1.0158	0.9246-1.1159	0.924646	1.11594
HER2 enriched		Relative count	B cell	BC_Trait62	IgD- CD24- %lymphocyte	90001440	Simple mode	21	-0.0500454	0.0922042	0.593288	0.951186	0.7939-1.1396	0.793926	1.1396
HER2 enriched		Relative count	B cell	BC_Trait62	IgD- CD24- %lymphocyte	90001440	Weighted mode	21	-0.00765464	0.0469374	0.872091	0.992375	0.9052-1.0880	0.905152	1.088
HER2 enriched		Relative count	B cell	BC_Trait63	IgD+ CD24- %lymphocyte	90001441	Inverse variance weighted	17	0.0195995	0.0617508	0.750943	1.01979	0.9035-1.1510	0.903543	1.151	0.956389
HER2 enriched		Relative count	B cell	BC_Trait63	IgD+ CD24- %lymphocyte	90001441	MR Egger	17	-0.0318269	0.134845	0.816605	0.968674	0.7437-1.2617	0.743697	1.26171
HER2 enriched		Relative count	B cell	BC_Trait63	IgD+ CD24- %lymphocyte	90001441	Simple mode	17	-0.132223	0.166195	0.437915	0.876145	0.6326-1.2135	0.632569	1.21351
HER2 enriched		Relative count	B cell	BC_Trait63	IgD+ CD24- %lymphocyte	90001441	Weighted mode	17	-0.089027	0.0982094	0.37812	0.914821	0.7546-1.1090	0.754638	1.10901
HER2 enriched		Relative count	B cell	BC_Trait63	IgD+ CD24- %lymphocyte	90001441	Weighted median	17	-0.0256797	0.0869581	0.767756	0.974647	0.8219-1.1558	0.821916	1.15576
HER2 enriched		Relative count	B cell	BC_Trait64	CD24+ CD27+ %lymphocyte	90001442	Inverse variance weighted	30	-0.00402525	0.024603	0.87004	0.995983	0.9491-1.0452	0.949094	1.04519	0.956389
HER2 enriched		Relative count	B cell	BC_Trait64	CD24+ CD27+ %lymphocyte	90001442	MR Egger	30	-0.00592201	0.0304816	0.847358	0.994095	0.9364-1.0553	0.936444	1.0553
HER2 enriched		Relative count	B cell	BC_Trait64	CD24+ CD27+ %lymphocyte	90001442	Weighted mode	30	0.00733398	0.030892	0.81401	1.00736	0.9482-1.0702	0.948177	1.07024
HER2 enriched		Relative count	B cell	BC_Trait64	CD24+ CD27+ %lymphocyte	90001442	Simple mode	30	0.0417906	0.0581111	0.477804	1.04268	0.9304-1.1685	0.930431	1.16846
HER2 enriched		Relative count	B cell	BC_Trait64	CD24+ CD27+ %lymphocyte	90001442	Weighted median	30	0.000836589	0.0341179	0.980437	1.00084	0.9361-1.0701	0.936099	1.07005
HER2 enriched		Relative count	B cell	BC_Trait65	CD20- %lymphocyte	90001443	Inverse variance weighted	16	0.0300844	0.037869	0.426944	1.03054	0.9568-1.1099	0.956821	1.10994	0.850522
HER2 enriched		Relative count	B cell	BC_Trait65	CD20- %lymphocyte	90001443	MR Egger	16	0.0147374	0.057678	0.802044	1.01485	0.9064-1.1363	0.906367	1.13631
HER2 enriched		Relative count	B cell	BC_Trait65	CD20- %lymphocyte	90001443	Weighted mode	16	-0.0511011	0.0552895	0.369989	0.950183	0.8526-1.0589	0.852597	1.05894
HER2 enriched		Relative count	B cell	BC_Trait65	CD20- %lymphocyte	90001443	Simple mode	16	0.132276	0.121537	0.293617	1.14142	0.8995-1.4484	0.899481	1.44844
HER2 enriched		Relative count	B cell	BC_Trait65	CD20- %lymphocyte	90001443	Weighted median	16	-0.0217713	0.0555028	0.694869	0.978464	0.8776-1.0909	0.877607	1.09091
HER2 enriched		Relative count	B cell	BC_Trait67	CD20- CD38- %lymphocyte	90001444	Inverse variance weighted	19	-0.0418094	0.0503469	0.406298	0.959053	0.8689-1.0585	0.868933	1.05852	0.838619
HER2 enriched		Relative count	B cell	BC_Trait67	CD20- CD38- %lymphocyte	90001444	Simple mode	19	-0.0712937	0.108635	0.519955	0.931188	0.7526-1.1522	0.752602	1.15215
HER2 enriched		Relative count	B cell	BC_Trait67	CD20- CD38- %lymphocyte	90001444	Weighted median	19	-0.0412374	0.0733759	0.574115	0.959601	0.8311-1.1080	0.831059	1.10803
HER2 enriched		Relative count	B cell	BC_Trait67	CD20- CD38- %lymphocyte	90001444	Weighted mode	19	-0.0837071	0.104717	0.434503	0.919701	0.7490-1.1292	0.749047	1.12923
HER2 enriched		Relative count	B cell	BC_Trait67	CD20- CD38- %lymphocyte	90001444	MR Egger	19	-0.146368	0.103977	0.177243	0.86384	0.7046-1.0591	0.704573	1.05911
HER2 enriched		Relative count	B cell	BC_Trait7	IgD- CD38- %B cell	90001445	Weighted mode	10	0.136179	0.14324	0.366588	1.14589	0.8654-1.5173	0.865392	1.5173
HER2 enriched		Relative count	B cell	BC_Trait7	IgD- CD38- %B cell	90001445	Weighted median	10	0.0991131	0.100604	0.324534	1.10419	0.9066-1.3449	0.906585	1.34487
HER2 enriched		Relative count	B cell	BC_Trait7	IgD- CD38- %B cell	90001445	Inverse variance weighted	10	0.0697677	0.0836706	0.404372	1.07226	0.9101-1.2633	0.910077	1.26334	0.838619
HER2 enriched		Relative count	B cell	BC_Trait7	IgD- CD38- %B cell	90001445	MR Egger	10	-0.128927	0.271637	0.647738	0.879038	0.5162-1.4970	0.516162	1.49703
HER2 enriched		Relative count	B cell	BC_Trait7	IgD- CD38- %B cell	90001445	Simple mode	10	0.180149	0.162398	0.296059	1.1974	0.8710-1.6462	0.870967	1.64617
HER2 enriched		Absolute count	B cell	BC_Trait8	IgD- CD38- AC	90001446	MR Egger	10	-0.26107	0.117015	0.0562023	0.770227	0.6124-0.9688	0.612369	0.968777
HER2 enriched		Absolute count	B cell	BC_Trait8	IgD- CD38- AC	90001446	Inverse variance weighted	10	-0.0524503	0.0813735	0.519211	0.948901	0.8090-1.1130	0.809011	1.11298	0.899391
HER2 enriched		Absolute count	B cell	BC_Trait8	IgD- CD38- AC	90001446	Simple mode	10	-0.139106	0.165277	0.42178	0.870135	0.6294-1.2030	0.629362	1.20302
HER2 enriched		Absolute count	B cell	BC_Trait8	IgD- CD38- AC	90001446	Weighted median	10	-0.104184	0.10492	0.320719	0.901059	0.7336-1.1068	0.733573	1.10679
HER2 enriched		Absolute count	B cell	BC_Trait8	IgD- CD38- AC	90001446	Weighted mode	10	-0.16171	0.116423	0.198245	0.850688	0.6771-1.0687	0.677125	1.06874
HER2 enriched		Relative count	B cell	BC_Trait9	IgD+ CD38br %B cell	90001447	Inverse variance weighted	18	0.000619076	0.0338107	0.985391	1.00062	0.9365-1.0692	0.936459	1.06918	0.997796
HER2 enriched		Relative count	B cell	BC_Trait9	IgD+ CD38br %B cell	90001447	Weighted mode	18	-0.02397	0.0401202	0.558078	0.976315	0.9025-1.0562	0.902483	1.05619
HER2 enriched		Relative count	B cell	BC_Trait9	IgD+ CD38br %B cell	90001447	MR Egger	18	-0.0014857	0.0455259	0.97437	0.998515	0.9133-1.0917	0.913277	1.09171
HER2 enriched		Relative count	B cell	BC_Trait9	IgD+ CD38br %B cell	90001447	Simple mode	18	-0.0204236	0.0683691	0.76877	0.979784	0.8569-1.1203	0.856906	1.12028
HER2 enriched		Relative count	B cell	BC_Trait9	IgD+ CD38br %B cell	90001447	Weighted median	18	-0.0200527	0.0430933	0.641694	0.980147	0.9008-1.0665	0.900761	1.06653
HER2 enriched		Absolute count	cDC	DC_Trait524	CD11c+ monocyte AC	90001448	Weighted mode	16	0.00463597	0.0657905	0.944754	1.00465	0.8831-1.1429	0.883103	1.14292
HER2 enriched		Absolute count	cDC	DC_Trait524	CD11c+ monocyte AC	90001448	Inverse variance weighted	16	-0.0379867	0.045524	0.404038	0.962726	0.8805-1.0526	0.880545	1.05258	0.838619
HER2 enriched		Absolute count	cDC	DC_Trait524	CD11c+ monocyte AC	90001448	MR Egger	16	-0.0238029	0.0824064	0.776931	0.976478	0.8308-1.1476	0.830839	1.14765
HER2 enriched		Absolute count	cDC	DC_Trait524	CD11c+ monocyte AC	90001448	Simple mode	16	0.00696636	0.0830651	0.934272	1.00699	0.8557-1.1850	0.855695	1.18504
HER2 enriched		Absolute count	cDC	DC_Trait524	CD11c+ monocyte AC	90001448	Weighted median	16	-0.00123089	0.0603204	0.98372	0.99877	0.8874-1.1241	0.8874	1.12412
HER2 enriched		Relative count	cDC	DC_Trait525	CD11c+ monocyte %monocyte	90001449	Inverse variance weighted	16	0.0514548	0.0496146	0.299694	1.0528	0.9552-1.1603	0.955243	1.16032	0.805459
HER2 enriched		Relative count	cDC	DC_Trait525	CD11c+ monocyte %monocyte	90001449	MR Egger	16	0.0422663	0.0968585	0.669221	1.04317	0.8628-1.2613	0.862797	1.26126
HER2 enriched		Relative count	cDC	DC_Trait525	CD11c+ monocyte %monocyte	90001449	Simple mode	16	0.0781553	0.117329	0.515448	1.08129	0.8592-1.3609	0.859152	1.36086
HER2 enriched		Relative count	cDC	DC_Trait525	CD11c+ monocyte %monocyte	90001449	Weighted median	16	0.100611	0.0702401	0.152034	1.10585	0.9636-1.2691	0.963618	1.26907
HER2 enriched		Relative count	cDC	DC_Trait525	CD11c+ monocyte %monocyte	90001449	Weighted mode	16	0.0961318	0.0727202	0.205994	1.1009	0.9547-1.2696	0.95466	1.26955
HER2 enriched		Absolute count	cDC	DC_Trait526	CD62L- monocyte AC	90001450	MR Egger	19	-0.000990425	0.0548873	0.985813	0.99901	0.8971-1.1125	0.897117	1.11248
HER2 enriched		Absolute count	cDC	DC_Trait526	CD62L- monocyte AC	90001450	Simple mode	19	-0.00196112	0.0804446	0.980819	0.998041	0.8525-1.1685	0.852457	1.16849
HER2 enriched		Absolute count	cDC	DC_Trait526	CD62L- monocyte AC	90001450	Inverse variance weighted	19	0.000681779	0.0348188	0.984378	1.00068	0.9347-1.0714	0.934669	1.07136	0.997796
HER2 enriched		Absolute count	cDC	DC_Trait526	CD62L- monocyte AC	90001450	Weighted median	19	-0.00809877	0.0508397	0.873432	0.991934	0.8979-1.0959	0.897857	1.09587
HER2 enriched		Absolute count	cDC	DC_Trait526	CD62L- monocyte AC	90001450	Weighted mode	19	-0.00444852	0.048239	0.927543	0.995561	0.9057-1.0943	0.905745	1.09428
HER2 enriched		Relative count	cDC	DC_Trait527	CD62L- monocyte %monocyte	90001451	MR Egger	21	-0.0441571	0.0993745	0.661809	0.956804	0.7875-1.1626	0.787469	1.16255
HER2 enriched		Relative count	cDC	DC_Trait527	CD62L- monocyte %monocyte	90001451	Simple mode	21	-0.0192262	0.0870623	0.827461	0.980957	0.8271-1.1635	0.827068	1.16348
HER2 enriched		Relative count	cDC	DC_Trait527	CD62L- monocyte %monocyte	90001451	Inverse variance weighted	21	-0.00423445	0.0373319	0.909692	0.995775	0.9255-1.0714	0.925515	1.07137	0.967954
HER2 enriched		Relative count	cDC	DC_Trait527	CD62L- monocyte %monocyte	90001451	Weighted median	21	0.012223	0.0544755	0.822465	1.0123	0.9098-1.1264	0.909783	1.12636
HER2 enriched		Relative count	cDC	DC_Trait527	CD62L- monocyte %monocyte	90001451	Weighted mode	21	-0.00535368	0.0644776	0.934652	0.994661	0.8766-1.1287	0.876578	1.12865
HER2 enriched		Absolute count	cDC	DC_Trait530	CD11c+ CD62L- monocyte AC	90001452	MR Egger	20	0.134972	0.0578175	0.0313584	1.1445	1.0219-1.2818	1.02189	1.28184
HER2 enriched		Absolute count	cDC	DC_Trait530	CD11c+ CD62L- monocyte AC	90001452	Inverse variance weighted	20	0.00955723	0.0503315	0.849399	1.0096	0.9148-1.1143	0.914761	1.11428	0.956389
HER2 enriched		Absolute count	cDC	DC_Trait530	CD11c+ CD62L- monocyte AC	90001452	Weighted mode	20	0.0729123	0.0446404	0.118863	1.07564	0.9855-1.1740	0.985523	1.17399
HER2 enriched		Absolute count	cDC	DC_Trait530	CD11c+ CD62L- monocyte AC	90001452	Simple mode	20	0.0873876	0.0748805	0.257638	1.09132	0.9424-1.2638	0.94235	1.26384
HER2 enriched		Absolute count	cDC	DC_Trait530	CD11c+ CD62L- monocyte AC	90001452	Weighted median	20	0.0393462	0.0507017	0.437729	1.04013	0.9417-1.1488	0.941737	1.1488
HER2 enriched		Relative count	cDC	DC_Trait531	CD11c+ CD62L- monocyte %monocyte	90001453	Inverse variance weighted	17	0.000237072	0.0529978	0.996431	1.00024	0.9016-1.1097	0.901551	1.10973	0.997796
HER2 enriched		Relative count	cDC	DC_Trait531	CD11c+ CD62L- monocyte %monocyte	90001453	Weighted mode	17	-0.0727639	0.112701	0.527667	0.92982	0.7455-1.1597	0.745531	1.15966
HER2 enriched		Relative count	cDC	DC_Trait531	CD11c+ CD62L- monocyte %monocyte	90001453	MR Egger	17	-0.0808331	0.11866	0.506117	0.922348	0.7310-1.1639	0.730952	1.16386
HER2 enriched		Relative count	cDC	DC_Trait531	CD11c+ CD62L- monocyte %monocyte	90001453	Simple mode	17	-0.0727639	0.115469	0.537486	0.92982	0.7415-1.1660	0.741498	1.16597
HER2 enriched		Relative count	cDC	DC_Trait531	CD11c+ CD62L- monocyte %monocyte	90001453	Weighted median	17	-0.0449301	0.0720922	0.533133	0.956064	0.8301-1.1012	0.830082	1.10117
HER2 enriched		Absolute count	cDC	DC_Trait532	CD62L- HLA DR++ monocyte AC	90001454	MR Egger	17	-0.0188593	0.134751	0.890556	0.981317	0.7535-1.2779	0.753542	1.27794
HER2 enriched		Absolute count	cDC	DC_Trait532	CD62L- HLA DR++ monocyte AC	90001454	Inverse variance weighted	17	-0.0485405	0.0594792	0.414447	0.952619	0.8478-1.0704	0.847792	1.07041	0.843275
HER2 enriched		Absolute count	cDC	DC_Trait532	CD62L- HLA DR++ monocyte AC	90001454	Simple mode	17	0.017344	0.118894	0.88584	1.0175	0.8060-1.2845	0.805986	1.28451
HER2 enriched		Absolute count	cDC	DC_Trait532	CD62L- HLA DR++ monocyte AC	90001454	Weighted median	17	-0.00992164	0.0748574	0.894557	0.990127	0.8550-1.1466	0.85501	1.1466
HER2 enriched		Absolute count	cDC	DC_Trait532	CD62L- HLA DR++ monocyte AC	90001454	Weighted mode	17	-0.000782318	0.0973827	0.99369	0.999218	0.8256-1.2094	0.825594	1.20936
HER2 enriched		Relative count	cDC	DC_Trait533	CD62L- HLA DR++ monocyte %monocyte	90001455	Inverse variance weighted	11	-0.0542395	0.0598412	0.364729	0.947205	0.8424-1.0651	0.842376	1.06508	0.823806
HER2 enriched		Relative count	cDC	DC_Trait533	CD62L- HLA DR++ monocyte %monocyte	90001455	Weighted mode	11	0.0570472	0.112149	0.622015	1.05871	0.8498-1.3190	0.849791	1.31898
HER2 enriched		Relative count	cDC	DC_Trait533	CD62L- HLA DR++ monocyte %monocyte	90001455	MR Egger	11	-0.109186	0.173456	0.544685	0.896564	0.6382-1.2596	0.638163	1.25959
HER2 enriched		Relative count	cDC	DC_Trait533	CD62L- HLA DR++ monocyte %monocyte	90001455	Simple mode	11	0.0874275	0.142383	0.552908	1.09136	0.8256-1.4427	0.825601	1.44267
HER2 enriched		Relative count	cDC	DC_Trait533	CD62L- HLA DR++ monocyte %monocyte	90001455	Weighted median	11	0.0745386	0.0813247	0.359375	1.07739	0.9186-1.2636	0.918643	1.26356
HER2 enriched		Absolute count	cDC	DC_Trait534	CD11c+ HLA DR++ monocyte AC	90001456	Weighted mode	16	0.0178288	0.108752	0.871967	1.01799	0.8226-1.2598	0.822567	1.25984
HER2 enriched		Absolute count	cDC	DC_Trait534	CD11c+ HLA DR++ monocyte AC	90001456	Inverse variance weighted	16	0.02303	0.0547723	0.674144	1.0233	0.9191-1.1393	0.919134	1.13927	0.94541
HER2 enriched		Absolute count	cDC	DC_Trait534	CD11c+ HLA DR++ monocyte AC	90001456	MR Egger	16	0.00286714	0.11835	0.981014	1.00287	0.7952-1.2647	0.79525	1.2647
HER2 enriched		Absolute count	cDC	DC_Trait534	CD11c+ HLA DR++ monocyte AC	90001456	Simple mode	16	0.0198661	0.116989	0.867427	1.02006	0.8110-1.2830	0.811045	1.28295
HER2 enriched		Absolute count	cDC	DC_Trait534	CD11c+ HLA DR++ monocyte AC	90001456	Weighted median	16	0.0289181	0.0725414	0.690156	1.02934	0.8929-1.1866	0.892916	1.18661
HER2 enriched		Relative count	cDC	DC_Trait535	CD11c+ HLA DR++ monocyte %monocyte	90001457	Inverse variance weighted	14	0.0375367	0.0327394	0.251577	1.03825	0.9737-1.1071	0.973719	1.10706	0.781294
HER2 enriched		Relative count	cDC	DC_Trait535	CD11c+ HLA DR++ monocyte %monocyte	90001457	MR Egger	14	0.0328145	0.0403166	0.431546	1.03336	0.9548-1.1183	0.954845	1.11833
HER2 enriched		Relative count	cDC	DC_Trait535	CD11c+ HLA DR++ monocyte %monocyte	90001457	Simple mode	14	0.126565	0.0806093	0.140402	1.13492	0.9691-1.3292	0.96906	1.32918
HER2 enriched		Relative count	cDC	DC_Trait535	CD11c+ HLA DR++ monocyte %monocyte	90001457	Weighted median	14	0.0239411	0.0416826	0.56572	1.02423	0.9439-1.1114	0.94388	1.11142
HER2 enriched		Relative count	cDC	DC_Trait535	CD11c+ HLA DR++ monocyte %monocyte	90001457	Weighted mode	14	0.0290526	0.0407767	0.488759	1.02948	0.9504-1.1151	0.950402	1.11513
HER2 enriched		Absolute count	cDC	f_DC_Trait502	Myeloid DC AC	90001458	MR Egger	50	0.0407521	0.0323137	0.213353	1.04159	0.9777-1.1097	0.97767	1.1097
HER2 enriched		Absolute count	cDC	f_DC_Trait502	Myeloid DC AC	90001458	Simple mode	50	0.0284937	0.0530133	0.593367	1.0289	0.9274-1.1416	0.927361	1.14156
HER2 enriched		Absolute count	cDC	f_DC_Trait502	Myeloid DC AC	90001458	Inverse variance weighted	50	0.0262023	0.0204606	0.200326	1.02655	0.9862-1.0686	0.986196	1.06855	0.753342
HER2 enriched		Absolute count	cDC	f_DC_Trait502	Myeloid DC AC	90001458	Weighted median	50	0.0360154	0.03147	0.252444	1.03667	0.9747-1.1026	0.974661	1.10263
HER2 enriched		Absolute count	cDC	f_DC_Trait502	Myeloid DC AC	90001458	Weighted mode	50	0.0254826	0.0300563	0.400657	1.02581	0.9671-1.0881	0.967125	1.08806
HER2 enriched		Relative count	cDC	f_DC_Trait503	Myeloid DC %DC	90001459	MR Egger	44	0.0167413	0.0529047	0.753234	1.01688	0.9167-1.1280	0.916721	1.12799
HER2 enriched		Relative count	cDC	f_DC_Trait503	Myeloid DC %DC	90001459	Simple mode	44	0.022536	0.070377	0.750353	1.02279	0.8910-1.1741	0.891007	1.17407
HER2 enriched		Relative count	cDC	f_DC_Trait503	Myeloid DC %DC	90001459	Inverse variance weighted	44	0.0120438	0.0271675	0.657538	1.01212	0.9596-1.0675	0.959633	1.06747	0.94541
HER2 enriched		Relative count	cDC	f_DC_Trait503	Myeloid DC %DC	90001459	Weighted median	44	0.0178585	0.0422705	0.672674	1.01802	0.9371-1.1060	0.937075	1.10595
HER2 enriched		Relative count	cDC	f_DC_Trait503	Myeloid DC %DC	90001459	Weighted mode	44	0.0108966	0.0499928	0.828489	1.01096	0.9166-1.1150	0.916595	1.11503
HER2 enriched		Absolute count	cDC	f_DC_Trait504	Plasmacytoid DC AC	90001460	MR Egger	25	0.0370818	0.0506936	0.471868	1.03778	0.9396-1.1462	0.939622	1.14619
HER2 enriched		Absolute count	cDC	f_DC_Trait504	Plasmacytoid DC AC	90001460	Inverse variance weighted	25	0.0480899	0.0346674	0.165387	1.04926	0.9803-1.1230	0.980338	1.12304	0.727389
HER2 enriched		Absolute count	cDC	f_DC_Trait504	Plasmacytoid DC AC	90001460	Weighted mode	25	0.0399079	0.0435622	0.368722	1.04071	0.9555-1.1335	0.955544	1.13348
HER2 enriched		Absolute count	cDC	f_DC_Trait504	Plasmacytoid DC AC	90001460	Simple mode	25	-0.021578	0.0673749	0.751537	0.978653	0.8576-1.1168	0.857587	1.11681
HER2 enriched		Absolute count	cDC	f_DC_Trait504	Plasmacytoid DC AC	90001460	Weighted median	25	0.04256	0.0427689	0.319681	1.04348	0.9596-1.1347	0.959573	1.13472
HER2 enriched		Absolute count	cDC	f_DC_Trait505	DC AC	90001461	Inverse variance weighted	41	0.0127715	0.0293027	0.662948	1.01285	0.9563-1.0727	0.956321	1.07273	0.94541
HER2 enriched		Absolute count	cDC	f_DC_Trait505	DC AC	90001461	Weighted mode	41	0.0256908	0.0544392	0.63955	1.02602	0.9222-1.1416	0.922185	1.14156
HER2 enriched		Absolute count	cDC	f_DC_Trait505	DC AC	90001461	MR Egger	41	0.0526438	0.0662926	0.431935	1.05405	0.9256-1.2003	0.925622	1.20031
HER2 enriched		Absolute count	cDC	f_DC_Trait505	DC AC	90001461	Simple mode	41	0.0312614	0.071875	0.665942	1.03176	0.8962-1.1878	0.89618	1.18784
HER2 enriched		Absolute count	cDC	f_DC_Trait505	DC AC	90001461	Weighted median	41	0.0168224	0.0443397	0.704392	1.01696	0.9323-1.1093	0.932316	1.1093
HER2 enriched		Absolute count	cDC	f_DC_Trait508	CD62L- DC AC	90001462	MR Egger	56	-0.00404994	0.0238073	0.865557	0.995958	0.9506-1.0435	0.950552	1.04353
HER2 enriched		Absolute count	cDC	f_DC_Trait508	CD62L- DC AC	90001462	Inverse variance weighted	56	0.00754989	0.0170401	0.657717	1.00758	0.9745-1.0418	0.974483	1.0418	0.94541
HER2 enriched		Absolute count	cDC	f_DC_Trait508	CD62L- DC AC	90001462	Simple mode	56	0.0320621	0.0453708	0.482755	1.03258	0.9447-1.1286	0.944722	1.12861
HER2 enriched		Absolute count	cDC	f_DC_Trait508	CD62L- DC AC	90001462	Weighted median	56	-0.0115823	0.024207	0.632318	0.988485	0.9427-1.0365	0.94268	1.03651
HER2 enriched		Absolute count	cDC	f_DC_Trait508	CD62L- DC AC	90001462	Weighted mode	56	-0.00219744	0.0223996	0.922208	0.997805	0.9549-1.0426	0.954946	1.04259
HER2 enriched		Relative count	cDC	f_DC_Trait509	CD62L- DC %DC	90001463	Inverse variance weighted	55	0.0165225	0.019042	0.385564	1.01666	0.9794-1.0553	0.979415	1.05532	0.835066
HER2 enriched		Relative count	cDC	f_DC_Trait509	CD62L- DC %DC	90001463	Weighted mode	55	0.0103093	0.0263479	0.697132	1.01036	0.9595-1.0639	0.95951	1.06391
HER2 enriched		Relative count	cDC	f_DC_Trait509	CD62L- DC %DC	90001463	MR Egger	55	-0.00855213	0.0264746	0.747943	0.991484	0.9413-1.0443	0.941348	1.04429
HER2 enriched		Relative count	cDC	f_DC_Trait509	CD62L- DC %DC	90001463	Simple mode	55	0.0321936	0.0535056	0.549901	1.03272	0.9299-1.1469	0.929901	1.1469
HER2 enriched		Relative count	cDC	f_DC_Trait509	CD62L- DC %DC	90001463	Weighted median	55	0.0111751	0.0307153	0.715987	1.01124	0.9522-1.0740	0.952155	1.07399
HER2 enriched		Absolute count	cDC	f_DC_Trait512	CD86+ myeloid DC AC	90001464	Weighted mode	59	0.0214175	0.0305783	0.486469	1.02165	0.9622-1.0848	0.962216	1.08475
HER2 enriched		Absolute count	cDC	f_DC_Trait512	CD86+ myeloid DC AC	90001464	Inverse variance weighted	59	0.0405082	0.019045	0.033422876*	1.04134	1.0032-1.0809	1.00318	1.08095	0.470806
HER2 enriched		Absolute count	cDC	f_DC_Trait512	CD86+ myeloid DC AC	90001464	MR Egger	59	0.0180304	0.0343231	0.601401	1.01819	0.9520-1.0890	0.95195	1.08905
HER2 enriched		Absolute count	cDC	f_DC_Trait512	CD86+ myeloid DC AC	90001464	Simple mode	59	0.036364	0.0479336	0.451144	1.03703	0.9440-1.1392	0.944041	1.13919
HER2 enriched		Absolute count	cDC	f_DC_Trait512	CD86+ myeloid DC AC	90001464	Weighted median	59	0.0325661	0.0285268	0.253621	1.0331	0.9769-1.0925	0.976924	1.09251
HER2 enriched		Relative count	cDC	f_DC_Trait513	CD86+ myeloid DC %DC	90001465	Inverse variance weighted	67	0.0302328	0.0177648	0.0887853	1.03069	0.9954-1.0672	0.995424	1.06721	0.594447
HER2 enriched		Relative count	cDC	f_DC_Trait513	CD86+ myeloid DC %DC	90001465	MR Egger	67	0.00152494	0.0295628	0.959019	1.00153	0.9451-1.0613	0.945144	1.06127
HER2 enriched		Relative count	cDC	f_DC_Trait513	CD86+ myeloid DC %DC	90001465	Simple mode	67	0.0379305	0.0456953	0.40949	1.03866	0.9497-1.1360	0.949678	1.13598
HER2 enriched		Relative count	cDC	f_DC_Trait513	CD86+ myeloid DC %DC	90001465	Weighted median	67	0.0166775	0.0268867	0.535069	1.01682	0.9646-1.0718	0.964621	1.07184
HER2 enriched		Relative count	cDC	f_DC_Trait513	CD86+ myeloid DC %DC	90001465	Weighted mode	67	0.0101044	0.0295407	0.733399	1.01016	0.9533-1.0704	0.953329	1.07037
HER2 enriched		Absolute count	cDC	f_DC_Trait514	CD86+ plasmacytoid DC AC	90001466	Simple mode	17	-0.1598	0.112761	0.175615	0.852314	0.6833-1.0631	0.683307	1.06312
HER2 enriched		Absolute count	cDC	f_DC_Trait514	CD86+ plasmacytoid DC AC	90001466	Weighted median	17	-0.0675653	0.0636612	0.288542	0.934667	0.8250-1.0589	0.825025	1.05888
HER2 enriched		Absolute count	cDC	f_DC_Trait514	CD86+ plasmacytoid DC AC	90001466	Inverse variance weighted	17	-0.031806	0.0533594	0.551127	0.968694	0.8725-1.0755	0.872502	1.07549	0.906856
HER2 enriched		Absolute count	cDC	f_DC_Trait514	CD86+ plasmacytoid DC AC	90001466	MR Egger	17	0.0330662	0.0916032	0.723154	1.03362	0.8637-1.2369	0.863746	1.2369
HER2 enriched		Absolute count	cDC	f_DC_Trait514	CD86+ plasmacytoid DC AC	90001466	Weighted mode	17	-0.0567642	0.0747965	0.458939	0.944817	0.8160-1.0940	0.81598	1.094
HER2 enriched		Relative count	cDC	f_DC_Trait515	CD86+ plasmacytoid DC %DC	90001467	Simple mode	21	-0.0820501	0.0992141	0.417995	0.921226	0.7584-1.1190	0.758426	1.11897
HER2 enriched		Relative count	cDC	f_DC_Trait515	CD86+ plasmacytoid DC %DC	90001467	Inverse variance weighted	21	-0.0293937	0.0444221	0.508169	0.971034	0.8901-1.0594	0.890065	1.05937	0.89836
HER2 enriched		Relative count	cDC	f_DC_Trait515	CD86+ plasmacytoid DC %DC	90001467	MR Egger	21	-0.0389661	0.0948464	0.685791	0.961783	0.7986-1.1583	0.798624	1.15828
HER2 enriched		Relative count	cDC	f_DC_Trait515	CD86+ plasmacytoid DC %DC	90001467	Weighted median	21	-0.0597251	0.0604704	0.323311	0.942023	0.8367-1.0606	0.836736	1.06056
HER2 enriched		Relative count	cDC	f_DC_Trait515	CD86+ plasmacytoid DC %DC	90001467	Weighted mode	21	-0.0793249	0.0791695	0.328331	0.92374	0.7910-1.0788	0.790969	1.0788
HER2 enriched		Absolute count	cDC	f_DC_Trait516	CD62L- myeloid DC AC	90001468	MR Egger	56	0.104184	0.0436659	0.0205717	1.1098	1.0188-1.2090	1.01877	1.20897
HER2 enriched		Absolute count	cDC	f_DC_Trait516	CD62L- myeloid DC AC	90001468	Inverse variance weighted	56	0.0270165	0.0222517	0.224698	1.02738	0.9835-1.0732	0.98354	1.07318	0.778455
HER2 enriched		Absolute count	cDC	f_DC_Trait516	CD62L- myeloid DC AC	90001468	Weighted mode	56	0.0264203	0.0378477	0.488075	1.02677	0.9534-1.1058	0.953361	1.10584
HER2 enriched		Absolute count	cDC	f_DC_Trait516	CD62L- myeloid DC AC	90001468	Simple mode	56	0.0336137	0.0636651	0.599639	1.03418	0.9129-1.1716	0.912863	1.17163
HER2 enriched		Absolute count	cDC	f_DC_Trait516	CD62L- myeloid DC AC	90001468	Weighted median	56	0.0168293	0.0357157	0.637496	1.01697	0.9482-1.0907	0.948215	1.09071
HER2 enriched		Relative count	cDC	f_DC_Trait517	CD62L- myeloid DC %DC	90001469	Weighted mode	64	0.00543262	0.0321414	0.866321	1.00545	0.9441-1.0708	0.944061	1.07083
HER2 enriched		Relative count	cDC	f_DC_Trait517	CD62L- myeloid DC %DC	90001469	Weighted median	64	0.0119143	0.0283723	0.67454	1.01199	0.9572-1.0699	0.957245	1.06986
HER2 enriched		Relative count	cDC	f_DC_Trait517	CD62L- myeloid DC %DC	90001469	Inverse variance weighted	64	0.0137637	0.0195633	0.481713	1.01386	0.9757-1.0535	0.975719	1.05349	0.885678
HER2 enriched		Relative count	cDC	f_DC_Trait517	CD62L- myeloid DC %DC	90001469	Simple mode	64	0.00543262	0.0494802	0.912922	1.00545	0.9125-1.1078	0.912517	1.10784
HER2 enriched		Relative count	cDC	f_DC_Trait517	CD62L- myeloid DC %DC	90001469	MR Egger	64	0.00714806	0.0330019	0.829235	1.00717	0.9441-1.0745	0.944088	1.07447
HER2 enriched		Absolute count	cDC	f_DC_Trait518	CD62L- plasmacytoid DC AC	90001470	MR Egger	26	0.120162	0.0684646	0.0920027	1.12768	0.9861-1.2896	0.986069	1.28963
HER2 enriched		Absolute count	cDC	f_DC_Trait518	CD62L- plasmacytoid DC AC	90001470	Simple mode	26	0.0629889	0.0941408	0.509569	1.06502	0.8856-1.2808	0.885567	1.28083
HER2 enriched		Absolute count	cDC	f_DC_Trait518	CD62L- plasmacytoid DC AC	90001470	Weighted median	26	0.0240465	0.0545119	0.659123	1.02434	0.9205-1.1398	0.920538	1.13984
HER2 enriched		Absolute count	cDC	f_DC_Trait518	CD62L- plasmacytoid DC AC	90001470	Inverse variance weighted	26	0.0595956	0.0363042	0.100681	1.06141	0.9885-1.1397	0.988506	1.13968	0.602521
HER2 enriched		Absolute count	cDC	f_DC_Trait518	CD62L- plasmacytoid DC AC	90001470	Weighted mode	26	0.0154837	0.0717581	0.830913	1.0156	0.8824-1.1690	0.882354	1.16898
HER2 enriched		Relative count	cDC	f_DC_Trait519	CD62L- plasmacytoid DC %DC	90001471	MR Egger	28	0.0910938	0.0710805	0.211309	1.09537	0.9529-1.2591	0.95292	1.25912
HER2 enriched		Relative count	cDC	f_DC_Trait519	CD62L- plasmacytoid DC %DC	90001471	Simple mode	28	0.0707016	0.0844597	0.409882	1.07326	0.9095-1.2665	0.909519	1.26648
HER2 enriched		Relative count	cDC	f_DC_Trait519	CD62L- plasmacytoid DC %DC	90001471	Inverse variance weighted	28	0.0715488	0.0362634	0.048492295*	1.07417	1.0005-1.1533	1.00047	1.1533	0.514947
HER2 enriched		Relative count	cDC	f_DC_Trait519	CD62L- plasmacytoid DC %DC	90001471	Weighted mode	28	0.0587745	0.0511909	0.26098	1.06054	0.9593-1.1725	0.959292	1.17247
HER2 enriched		Relative count	cDC	f_DC_Trait519	CD62L- plasmacytoid DC %DC	90001471	Weighted median	28	0.059695	0.054368	0.272213	1.06151	0.9542-1.1809	0.954215	1.18088
HER2 enriched		Absolute count	cDC	f_DC_Trait520	CD62L- CD86+ myeloid DC AC	90001472	Inverse variance weighted	70	0.0321263	0.017826	0.0715119	1.03265	0.9972-1.0694	0.997191	1.06937	0.565758
HER2 enriched		Absolute count	cDC	f_DC_Trait520	CD62L- CD86+ myeloid DC AC	90001472	MR Egger	70	0.0499451	0.0354083	0.162937	1.05121	0.9807-1.1268	0.980733	1.12676
HER2 enriched		Absolute count	cDC	f_DC_Trait520	CD62L- CD86+ myeloid DC AC	90001472	Weighted mode	70	0.0243764	0.0287252	0.399035	1.02468	0.9686-1.0840	0.968579	1.08402
HER2 enriched		Absolute count	cDC	f_DC_Trait520	CD62L- CD86+ myeloid DC AC	90001472	Simple mode	70	0.0380305	0.0430145	0.379696	1.03876	0.9548-1.1301	0.954777	1.13014
HER2 enriched		Absolute count	cDC	f_DC_Trait520	CD62L- CD86+ myeloid DC AC	90001472	Weighted median	70	0.0284155	0.0274379	0.300376	1.02882	0.9750-1.0857	0.974956	1.08567
HER2 enriched		Relative count	cDC	f_DC_Trait521	CD62L- CD86+ myeloid DC %DC	90001473	Inverse variance weighted	74	0.0409116	0.0177561	0.021217584*	1.04176	1.0061-1.0787	1.00613	1.07865	0.425112
HER2 enriched		Relative count	cDC	f_DC_Trait521	CD62L- CD86+ myeloid DC %DC	90001473	MR Egger	74	0.0561789	0.0348405	0.111237	1.05779	0.9880-1.1325	0.987965	1.13254
HER2 enriched		Relative count	cDC	f_DC_Trait521	CD62L- CD86+ myeloid DC %DC	90001473	Weighted mode	74	0.0245411	0.0279194	0.382287	1.02484	0.9703-1.0825	0.97027	1.08249
HER2 enriched		Relative count	cDC	f_DC_Trait521	CD62L- CD86+ myeloid DC %DC	90001473	Simple mode	74	0.0492182	0.0491367	0.319817	1.05045	0.9540-1.1566	0.954002	1.15665
HER2 enriched		Relative count	cDC	f_DC_Trait521	CD62L- CD86+ myeloid DC %DC	90001473	Weighted median	74	0.0234728	0.027299	0.389876	1.02375	0.9704-1.0800	0.970413	1.08002
HER2 enriched		Relative count	cDC	f_DC_Trait522	Plasmacytoid DC %DC	90001474	Inverse variance weighted	36	-0.0331811	0.0250885	0.185982	0.967363	0.9209-1.0161	0.920945	1.01612	0.727389
HER2 enriched		Relative count	cDC	f_DC_Trait522	Plasmacytoid DC %DC	90001474	MR Egger	36	-0.0519772	0.0414007	0.21787	0.949351	0.8754-1.0296	0.875358	1.0296
HER2 enriched		Relative count	cDC	f_DC_Trait522	Plasmacytoid DC %DC	90001474	Simple mode	36	-0.134369	0.0691758	0.0601657	0.874267	0.7634-1.0012	0.763415	1.00122
HER2 enriched		Relative count	cDC	f_DC_Trait522	Plasmacytoid DC %DC	90001474	Weighted median	36	-0.0227516	0.0388211	0.557834	0.977505	0.9059-1.0548	0.905887	1.05479
HER2 enriched		Relative count	cDC	f_DC_Trait522	Plasmacytoid DC %DC	90001474	Weighted mode	36	-0.026087	0.0338316	0.445832	0.97425	0.9117-1.0410	0.911743	1.04104
HER2 enriched		Relative count	TBNK	f_MONO_Trait503	HLA DR++ monocyte %monocyte	90001475	MR Egger	48	0.0241815	0.0577624	0.677429	1.02448	0.9148-1.1473	0.914816	1.14728
HER2 enriched		Relative count	TBNK	f_MONO_Trait503	HLA DR++ monocyte %monocyte	90001475	Simple mode	48	0.0301832	0.0981594	0.759827	1.03064	0.8503-1.2493	0.850263	1.24929
HER2 enriched		Relative count	TBNK	f_MONO_Trait503	HLA DR++ monocyte %monocyte	90001475	Weighted median	48	0.0173254	0.0371885	0.641301	1.01748	0.9460-1.0944	0.945951	1.09441
HER2 enriched		Relative count	TBNK	f_MONO_Trait503	HLA DR++ monocyte %monocyte	90001475	Weighted mode	48	0.0709941	0.0627949	0.263972	1.07357	0.9492-1.2142	0.949249	1.21418
HER2 enriched		Relative count	TBNK	f_MONO_Trait503	HLA DR++ monocyte %monocyte	90001475	Inverse variance weighted	48	0.00350825	0.027459	0.898336	1.00351	0.9509-1.0590	0.950933	1.059	0.959788
HER2 enriched		Relative count	TBNK	f_MONO_Trait504	HLA DR++ monocyte %leukocyte	90001476	MR Egger	22	0.0105453	0.101546	0.918325	1.0106	0.8282-1.2332	0.828213	1.23315
HER2 enriched		Relative count	TBNK	f_MONO_Trait504	HLA DR++ monocyte %leukocyte	90001476	Simple mode	22	0.161865	0.0910648	0.0899773	1.1757	0.9835-1.4054	0.983516	1.40544
HER2 enriched		Relative count	TBNK	f_MONO_Trait504	HLA DR++ monocyte %leukocyte	90001476	Weighted median	22	-0.0498848	0.049312	0.311722	0.951339	0.8637-1.0479	0.863694	1.04788
HER2 enriched		Relative count	TBNK	f_MONO_Trait504	HLA DR++ monocyte %leukocyte	90001476	Inverse variance weighted	22	-0.040111	0.0345753	0.246006	0.960683	0.8977-1.0280	0.897737	1.02804	0.781294
HER2 enriched		Relative count	TBNK	f_MONO_Trait504	HLA DR++ monocyte %leukocyte	90001476	Weighted mode	22	-0.0635508	0.074657	0.404241	0.938426	0.8107-1.0863	0.810683	1.0863
HER2 enriched		Absolute count	TBNK	f_MONO_Trait505	HLA DR++ monocyte AC	90001477	Inverse variance weighted	42	-0.0440574	0.0276763	0.111412	0.956899	0.9064-1.0102	0.906374	1.01024	0.607617
HER2 enriched		Absolute count	TBNK	f_MONO_Trait505	HLA DR++ monocyte AC	90001477	MR Egger	42	-0.0259558	0.0498094	0.605169	0.974378	0.8837-1.0743	0.883749	1.0743
HER2 enriched		Absolute count	TBNK	f_MONO_Trait505	HLA DR++ monocyte AC	90001477	Simple mode	42	-0.0686043	0.0859581	0.429403	0.933696	0.7889-1.1050	0.788926	1.10503
HER2 enriched		Absolute count	TBNK	f_MONO_Trait505	HLA DR++ monocyte AC	90001477	Weighted mode	42	-0.0513368	0.0554835	0.360244	0.949959	0.8521-1.0591	0.852072	1.05909
HER2 enriched		Absolute count	TBNK	f_MONO_Trait505	HLA DR++ monocyte AC	90001477	Weighted median	42	-0.0614124	0.0395094	0.120095	0.940435	0.8704-1.0162	0.870358	1.01616
HER2 enriched		Relative count	Treg	f_Treg_Trait501	CD4 Treg %CD4	90001478	MR Egger	17	0.0358256	0.109715	0.748533	1.03648	0.8359-1.2851	0.835925	1.28514
HER2 enriched		Relative count	Treg	f_Treg_Trait501	CD4 Treg %CD4	90001478	Simple mode	17	-0.0958941	0.130015	0.47146	0.90856	0.7042-1.1723	0.704179	1.17226
HER2 enriched		Relative count	Treg	f_Treg_Trait501	CD4 Treg %CD4	90001478	Weighted median	17	-0.0637986	0.0631058	0.312026	0.938194	0.8290-1.0617	0.829041	1.06172
HER2 enriched		Relative count	Treg	f_Treg_Trait501	CD4 Treg %CD4	90001478	Inverse variance weighted	17	-0.0605885	0.0529151	0.252203	0.94121	0.8485-1.0441	0.848486	1.04407	0.781294
HER2 enriched		Relative count	Treg	f_Treg_Trait501	CD4 Treg %CD4	90001478	Weighted mode	17	0.0435459	0.0826008	0.605299	1.04451	0.8884-1.2281	0.888384	1.22807
HER2 enriched		Relative count	Treg	f_Treg_Trait502	CD4 Treg %T cell	90001479	MR Egger	18	0.0434894	0.0656081	0.516852	1.04445	0.9184-1.1878	0.918418	1.18777
HER2 enriched		Relative count	Treg	f_Treg_Trait502	CD4 Treg %T cell	90001479	Simple mode	18	0.0360083	0.0798567	0.657751	1.03666	0.8865-1.2123	0.886468	1.21231
HER2 enriched		Relative count	Treg	f_Treg_Trait502	CD4 Treg %T cell	90001479	Inverse variance weighted	18	-0.00712992	0.0419977	0.865192	0.992895	0.9144-1.0781	0.914438	1.07808	0.956389
HER2 enriched		Relative count	Treg	f_Treg_Trait502	CD4 Treg %T cell	90001479	Weighted mode	18	0.0272209	0.0500442	0.593548	1.02759	0.9316-1.1335	0.931587	1.1335
HER2 enriched		Relative count	Treg	f_Treg_Trait502	CD4 Treg %T cell	90001479	Weighted median	18	0.0307574	0.0528057	0.560255	1.03124	0.9298-1.1437	0.929841	1.14369
HER2 enriched		Absolute count	Treg	f_Treg_Trait503	Resting Treg AC	90001480	Inverse variance weighted	45	0.02238	0.0208602	0.283336	1.02263	0.9817-1.0653	0.981664	1.06531	0.79661
HER2 enriched		Absolute count	Treg	f_Treg_Trait503	Resting Treg AC	90001480	MR Egger	45	0.00254944	0.0291892	0.930805	1.00255	0.9468-1.0616	0.946806	1.06158
HER2 enriched		Absolute count	Treg	f_Treg_Trait503	Resting Treg AC	90001480	Weighted mode	45	0.0327745	0.0335229	0.33358	1.03332	0.9676-1.1035	0.967606	1.10349
HER2 enriched		Absolute count	Treg	f_Treg_Trait503	Resting Treg AC	90001480	Simple mode	45	0.0119814	0.0513661	0.816645	1.01205	0.9151-1.1193	0.915124	1.11925
HER2 enriched		Absolute count	Treg	f_Treg_Trait503	Resting Treg AC	90001480	Weighted median	45	0.0272923	0.0298728	0.360918	1.02767	0.9692-1.0896	0.969225	1.08964
HER2 enriched		Relative count	Treg	f_Treg_Trait504	Resting Treg % CD4 Treg	90001481	Inverse variance weighted	75	0.0195735	0.0123234	0.112214	1.01977	0.9954-1.0447	0.99543	1.0447	0.607617
HER2 enriched		Relative count	Treg	f_Treg_Trait504	Resting Treg % CD4 Treg	90001481	MR Egger	75	0.0171565	0.0150645	0.258482	1.0173	0.9877-1.0478	0.987706	1.04779
HER2 enriched		Relative count	Treg	f_Treg_Trait504	Resting Treg % CD4 Treg	90001481	Weighted mode	75	0.0106872	0.0147385	0.470666	1.01074	0.9820-1.0404	0.981964	1.04037
HER2 enriched		Relative count	Treg	f_Treg_Trait504	Resting Treg % CD4 Treg	90001481	Simple mode	75	0.00607527	0.0335582	0.856833	1.00609	0.9420-1.0745	0.942048	1.07449
HER2 enriched		Relative count	Treg	f_Treg_Trait504	Resting Treg % CD4 Treg	90001481	Weighted median	75	0.0220816	0.0176782	0.211634	1.02233	0.9875-1.0584	0.987511	1.05837
HER2 enriched		Relative count	Treg	f_Treg_Trait505	Resting Treg %CD4	90001482	Inverse variance weighted	61	0.0165144	0.0140371	0.239402	1.01665	0.9891-1.0450	0.989062	1.04501	0.781294
HER2 enriched		Relative count	Treg	f_Treg_Trait505	Resting Treg %CD4	90001482	MR Egger	61	0.0280477	0.0175123	0.114586	1.02844	0.9937-1.0644	0.993743	1.06436
HER2 enriched		Relative count	Treg	f_Treg_Trait505	Resting Treg %CD4	90001482	Simple mode	61	0.00849006	0.0357353	0.813015	1.00853	0.9403-1.0817	0.940305	1.0817
HER2 enriched		Relative count	Treg	f_Treg_Trait505	Resting Treg %CD4	90001482	Weighted median	61	0.0274303	0.0209065	0.189506	1.02781	0.9865-1.0708	0.986545	1.0708
HER2 enriched		Relative count	Treg	f_Treg_Trait505	Resting Treg %CD4	90001482	Weighted mode	61	0.0237919	0.0177261	0.18459	1.02408	0.9891-1.0603	0.989108	1.06028
HER2 enriched		Absolute count	Treg	f_Treg_Trait506	CD39+ resting Treg AC	90001483	MR Egger	123	0.00753007	0.0188573	0.690363	1.00756	0.9710-1.0455	0.970999	1.04549
HER2 enriched		Absolute count	Treg	f_Treg_Trait506	CD39+ resting Treg AC	90001483	Simple mode	123	0.0251875	0.0388122	0.517586	1.02551	0.9504-1.1066	0.950388	1.10656
HER2 enriched		Absolute count	Treg	f_Treg_Trait506	CD39+ resting Treg AC	90001483	Weighted median	123	0.0151555	0.019553	0.43828	1.01527	0.9771-1.0549	0.977098	1.05494
HER2 enriched		Absolute count	Treg	f_Treg_Trait506	CD39+ resting Treg AC	90001483	Weighted mode	123	0.0161739	0.018371	0.38037	1.01631	0.9804-1.0536	0.980362	1.05357
HER2 enriched		Absolute count	Treg	f_Treg_Trait506	CD39+ resting Treg AC	90001483	Inverse variance weighted	123	-0.00238989	0.0126036	0.849607	0.997613	0.9733-1.0226	0.973271	1.02256	0.956389
HER2 enriched		Relative count	Treg	f_Treg_Trait507	CD39+ resting Treg %resting Treg	90001484	MR Egger	143	0.00532234	0.0206873	0.797341	1.00534	0.9654-1.0469	0.965388	1.04694
HER2 enriched		Relative count	Treg	f_Treg_Trait507	CD39+ resting Treg %resting Treg	90001484	Simple mode	143	0.000471245	0.0368836	0.989824	1.00047	0.9307-1.0755	0.930698	1.07548
HER2 enriched		Relative count	Treg	f_Treg_Trait507	CD39+ resting Treg %resting Treg	90001484	Weighted median	143	0.0158332	0.0209998	0.450868	1.01596	0.9750-1.0586	0.974992	1.05865
HER2 enriched		Relative count	Treg	f_Treg_Trait507	CD39+ resting Treg %resting Treg	90001484	Inverse variance weighted	143	-0.00458767	0.0123133	0.709462	0.995423	0.9717-1.0197	0.971687	1.01974	0.951953
HER2 enriched		Relative count	Treg	f_Treg_Trait507	CD39+ resting Treg %resting Treg	90001484	Weighted mode	143	0.0123109	0.0208083	0.555035	1.01239	0.9719-1.0545	0.971928	1.05453
HER2 enriched		Relative count	Treg	f_Treg_Trait508	CD39+ resting Treg % CD4 Treg	90001485	Inverse variance weighted	143	0.00587649	0.0111585	0.598446	1.00589	0.9841-1.0281	0.984133	1.02814	0.920045
HER2 enriched		Relative count	Treg	f_Treg_Trait508	CD39+ resting Treg % CD4 Treg	90001485	MR Egger	143	0.0109891	0.0161724	0.497937	1.01105	0.9795-1.0436	0.979504	1.04361
HER2 enriched		Relative count	Treg	f_Treg_Trait508	CD39+ resting Treg % CD4 Treg	90001485	Simple mode	143	0.00151404	0.0311261	0.961273	1.00152	0.9422-1.0645	0.942242	1.06452
HER2 enriched		Relative count	Treg	f_Treg_Trait508	CD39+ resting Treg % CD4 Treg	90001485	Weighted mode	143	0.0174372	0.0150722	0.249251	1.01759	0.9880-1.0481	0.987969	1.0481
HER2 enriched		Relative count	Treg	f_Treg_Trait508	CD39+ resting Treg % CD4 Treg	90001485	Weighted median	143	0.0242133	0.0169864	0.154026	1.02451	0.9910-1.0592	0.990961	1.05919
HER2 enriched		Absolute count	Treg	f_Treg_Trait509	Activated Treg AC	90001486	MR Egger	15	0.027881	0.0292837	0.358415	1.02827	0.9709-1.0890	0.970916	1.08902
HER2 enriched		Absolute count	Treg	f_Treg_Trait509	Activated Treg AC	90001486	Simple mode	15	-0.00348923	0.0598811	0.954358	0.996517	0.8862-1.1206	0.886161	1.12062
HER2 enriched		Absolute count	Treg	f_Treg_Trait509	Activated Treg AC	90001486	Weighted median	15	0.0562041	0.0342279	0.100578	1.05781	0.9892-1.1312	0.989176	1.13121
HER2 enriched		Absolute count	Treg	f_Treg_Trait509	Activated Treg AC	90001486	Inverse variance weighted	15	0.000664261	0.0242179	0.978118	1.00066	0.9543-1.0493	0.954275	1.04931	0.997796
HER2 enriched		Absolute count	Treg	f_Treg_Trait509	Activated Treg AC	90001486	Weighted mode	15	0.0329113	0.0328914	0.334	1.03346	0.9689-1.1023	0.968937	1.10228
HER2 enriched		Relative count	Treg	f_Treg_Trait510	Activated Treg %CD4 Treg	90001487	MR Egger	30	-0.0408891	0.0323967	0.217311	0.959936	0.9009-1.0229	0.900877	1.02287
HER2 enriched		Relative count	Treg	f_Treg_Trait510	Activated Treg %CD4 Treg	90001487	Simple mode	30	-0.0233345	0.0533621	0.665144	0.976936	0.8799-1.0846	0.87992	1.08465
HER2 enriched		Relative count	Treg	f_Treg_Trait510	Activated Treg %CD4 Treg	90001487	Inverse variance weighted	30	-0.0139556	0.0256067	0.585754	0.986141	0.9379-1.0369	0.937869	1.0369	0.916887
HER2 enriched		Relative count	Treg	f_Treg_Trait510	Activated Treg %CD4 Treg	90001487	Weighted mode	30	-0.0233345	0.0324476	0.477809	0.976936	0.9167-1.0411	0.91674	1.04108
HER2 enriched		Relative count	Treg	f_Treg_Trait510	Activated Treg %CD4 Treg	90001487	Weighted median	30	-0.0203004	0.0331232	0.53996	0.979904	0.9183-1.0456	0.918309	1.04563
HER2 enriched		Relative count	Treg	f_Treg_Trait511	Activated Treg %CD4	90001488	Inverse variance weighted	19	-0.00965534	0.0346191	0.78032	0.990391	0.9254-1.0599	0.925419	1.05992	0.956389
HER2 enriched		Relative count	Treg	f_Treg_Trait511	Activated Treg %CD4	90001488	MR Egger	19	-0.0490723	0.0468437	0.309501	0.952112	0.8686-1.0437	0.868588	1.04367
HER2 enriched		Relative count	Treg	f_Treg_Trait511	Activated Treg %CD4	90001488	Weighted mode	19	-0.00755239	0.0496918	0.88089	0.992476	0.9004-1.0940	0.900371	1.094
HER2 enriched		Relative count	Treg	f_Treg_Trait511	Activated Treg %CD4	90001488	Simple mode	19	0.0244767	0.0702836	0.731687	1.02478	0.8929-1.1761	0.892901	1.17613
HER2 enriched		Relative count	Treg	f_Treg_Trait511	Activated Treg %CD4	90001488	Weighted median	19	-0.020931	0.0459164	0.648497	0.979286	0.8950-1.0715	0.895004	1.07151
HER2 enriched		Absolute count	Treg	f_Treg_Trait512	CD39+ activated Treg AC	90001489	Inverse variance weighted	143	-0.0105112	0.0130569	0.4208	0.989544	0.9645-1.0152	0.964541	1.01519	0.847898
HER2 enriched		Absolute count	Treg	f_Treg_Trait512	CD39+ activated Treg AC	90001489	MR Egger	143	-0.00659116	0.0241877	0.785636	0.993431	0.9474-1.0417	0.947433	1.04166
HER2 enriched		Absolute count	Treg	f_Treg_Trait512	CD39+ activated Treg AC	90001489	Weighted mode	143	-0.00346303	0.0223559	0.877116	0.996543	0.9538-1.0412	0.95382	1.04118
HER2 enriched		Absolute count	Treg	f_Treg_Trait512	CD39+ activated Treg AC	90001489	Simple mode	143	0.00700201	0.0473971	0.882765	1.00703	0.9177-1.1051	0.917689	1.10506
HER2 enriched		Absolute count	Treg	f_Treg_Trait512	CD39+ activated Treg AC	90001489	Weighted median	143	0.00430378	0.0240477	0.857963	1.00431	0.9581-1.0528	0.958074	1.05278
HER2 enriched		Relative count	Treg	f_Treg_Trait513	CD39+ activated Treg %activated Treg	90001490	Inverse variance weighted	6	0.00138253	0.0568396	0.980595	1.00138	0.8958-1.1194	0.895813	1.11939	0.997796
HER2 enriched		Relative count	Treg	f_Treg_Trait513	CD39+ activated Treg %activated Treg	90001490	Weighted mode	6	0.0420849	0.0711082	0.579701	1.04298	0.9073-1.1990	0.907295	1.19896
HER2 enriched		Relative count	Treg	f_Treg_Trait513	CD39+ activated Treg %activated Treg	90001490	MR Egger	6	0.0513299	0.0797074	0.554656	1.05267	0.9004-1.2307	0.900418	1.23067
HER2 enriched		Relative count	Treg	f_Treg_Trait513	CD39+ activated Treg %activated Treg	90001490	Simple mode	6	0.033544	0.0946252	0.73743	1.03411	0.8591-1.2448	0.859056	1.24484
HER2 enriched		Relative count	Treg	f_Treg_Trait513	CD39+ activated Treg %activated Treg	90001490	Weighted median	6	0.0333944	0.0758154	0.659597	1.03396	0.8912-1.1996	0.891185	1.19961
HER2 enriched		Relative count	Treg	f_Treg_Trait514	CD39+ activated Treg %CD4 Treg	90001491	Inverse variance weighted	142	-0.00156309	0.0120473	0.896768	0.998438	0.9751-1.0223	0.975138	1.02229	0.959788
HER2 enriched		Relative count	Treg	f_Treg_Trait514	CD39+ activated Treg %CD4 Treg	90001491	MR Egger	142	-0.0018706	0.019753	0.924689	0.998131	0.9602-1.0375	0.960226	1.03753
HER2 enriched		Relative count	Treg	f_Treg_Trait514	CD39+ activated Treg %CD4 Treg	90001491	Simple mode	142	0.0434789	0.0432109	0.316042	1.04444	0.9596-1.1367	0.959623	1.13675
HER2 enriched		Relative count	Treg	f_Treg_Trait514	CD39+ activated Treg %CD4 Treg	90001491	Weighted median	142	0.000742507	0.0214077	0.972332	1.00074	0.9596-1.0436	0.959621	1.04363
HER2 enriched		Relative count	Treg	f_Treg_Trait514	CD39+ activated Treg %CD4 Treg	90001491	Weighted mode	142	0.000434011	0.0186344	0.981451	1.00043	0.9646-1.0376	0.964554	1.03765
HER2 enriched		Absolute count	Treg	f_Treg_Trait515	Secreting Treg AC	90001492	Inverse variance weighted	27	-0.0142286	0.0170859	0.404974	0.985872	0.9534-1.0194	0.953404	1.01945	0.838619
HER2 enriched		Absolute count	Treg	f_Treg_Trait515	Secreting Treg AC	90001492	MR Egger	27	0.00372477	0.0212937	0.862549	1.00373	0.9627-1.0465	0.962702	1.04651
HER2 enriched		Absolute count	Treg	f_Treg_Trait515	Secreting Treg AC	90001492	Simple mode	27	-0.0113085	0.0324818	0.730531	0.988755	0.9278-1.0538	0.927769	1.05375
HER2 enriched		Absolute count	Treg	f_Treg_Trait515	Secreting Treg AC	90001492	Weighted median	27	-0.0145859	0.0218549	0.504519	0.98552	0.9442-1.0287	0.944196	1.02865
HER2 enriched		Absolute count	Treg	f_Treg_Trait515	Secreting Treg AC	90001492	Weighted mode	27	-0.0113085	0.0239875	0.641264	0.988755	0.9433-1.0364	0.943344	1.03635
HER2 enriched		Relative count	Treg	f_Treg_Trait516	Secreting Treg % CD4 Treg	90001493	Weighted mode	55	-0.00335706	0.0220271	0.879435	0.996649	0.9545-1.0406	0.954536	1.04062
HER2 enriched		Relative count	Treg	f_Treg_Trait516	Secreting Treg % CD4 Treg	90001493	Inverse variance weighted	55	-0.0222851	0.01548	0.14998	0.977961	0.9487-1.0081	0.948735	1.00809	0.707874
HER2 enriched		Relative count	Treg	f_Treg_Trait516	Secreting Treg % CD4 Treg	90001493	MR Egger	55	-0.0111756	0.0194141	0.567293	0.988887	0.9520-1.0272	0.951965	1.02724
HER2 enriched		Relative count	Treg	f_Treg_Trait516	Secreting Treg % CD4 Treg	90001493	Simple mode	55	0.0224385	0.0414371	0.590385	1.02269	0.9429-1.1092	0.942916	1.10922
HER2 enriched		Relative count	Treg	f_Treg_Trait516	Secreting Treg % CD4 Treg	90001493	Weighted median	55	-0.0225857	0.0221603	0.30811	0.977667	0.9361-1.0211	0.936112	1.02107
HER2 enriched		Relative count	Treg	f_Treg_Trait517	Secreting Treg %CD4	90001494	Simple mode	33	-0.0122203	0.0406435	0.76561	0.987854	0.9122-1.0698	0.912213	1.06977
HER2 enriched		Relative count	Treg	f_Treg_Trait517	Secreting Treg %CD4	90001494	Weighted median	33	-0.0183183	0.0258645	0.478795	0.981848	0.9333-1.0329	0.933315	1.03291
HER2 enriched		Relative count	Treg	f_Treg_Trait517	Secreting Treg %CD4	90001494	Weighted mode	33	-0.00877743	0.0232444	0.708209	0.991261	0.9471-1.0375	0.947113	1.03747
HER2 enriched		Relative count	Treg	f_Treg_Trait517	Secreting Treg %CD4	90001494	MR Egger	33	-0.000148125	0.0258908	0.995472	0.999852	0.9504-1.0519	0.950379	1.0519
HER2 enriched		Relative count	Treg	f_Treg_Trait517	Secreting Treg %CD4	90001494	Inverse variance weighted	33	-0.0215477	0.0212572	0.310743	0.978683	0.9387-1.0203	0.938745	1.02032	0.807269
HER2 enriched		Absolute count	Treg	f_Treg_Trait518	CD39+ secreting Treg AC	90001495	Simple mode	153	0.0252341	0.0482243	0.601551	1.02556	0.9331-1.1272	0.93306	1.12722
HER2 enriched		Absolute count	Treg	f_Treg_Trait518	CD39+ secreting Treg AC	90001495	Weighted median	153	0.00309426	0.0239963	0.897399	1.0031	0.9570-1.0514	0.957013	1.0514
HER2 enriched		Absolute count	Treg	f_Treg_Trait518	CD39+ secreting Treg AC	90001495	Inverse variance weighted	153	-0.00619799	0.0124109	0.617497	0.993821	0.9699-1.0183	0.969938	1.01829	0.930702
HER2 enriched		Absolute count	Treg	f_Treg_Trait518	CD39+ secreting Treg AC	90001495	MR Egger	153	0.00825543	0.0230932	0.721229	1.00829	0.9637-1.0550	0.963669	1.05498
HER2 enriched		Absolute count	Treg	f_Treg_Trait518	CD39+ secreting Treg AC	90001495	Weighted mode	153	0.00240825	0.0247295	0.92255	1.00241	0.9550-1.0522	0.954983	1.05219
HER2 enriched		Relative count	Treg	f_Treg_Trait519	CD39+ secreting Treg %secreting Treg	90001496	Inverse variance weighted	172	-0.00369395	0.0119622	0.757473	0.996313	0.9732-1.0199	0.973225	1.01995	0.956389
HER2 enriched		Relative count	Treg	f_Treg_Trait519	CD39+ secreting Treg %secreting Treg	90001496	MR Egger	172	0.0120132	0.0223263	0.591229	1.01209	0.9688-1.0574	0.968752	1.05736
HER2 enriched		Relative count	Treg	f_Treg_Trait519	CD39+ secreting Treg %secreting Treg	90001496	Simple mode	172	0.0245478	0.0448109	0.584538	1.02485	0.9387-1.1189	0.938679	1.11893
HER2 enriched		Relative count	Treg	f_Treg_Trait519	CD39+ secreting Treg %secreting Treg	90001496	Weighted mode	172	0.00543658	0.0257957	0.833329	1.00545	0.9559-1.0576	0.95588	1.05759
HER2 enriched		Relative count	Treg	f_Treg_Trait519	CD39+ secreting Treg %secreting Treg	90001496	Weighted median	172	0.00419071	0.0186864	0.822551	1.0042	0.9681-1.0417	0.968086	1.04166
HER2 enriched		Relative count	Treg	f_Treg_Trait520	CD39+ secreting Treg %CD4 Treg	90001497	MR Egger	168	0.0128239	0.0227449	0.57364	1.01291	0.9687-1.0591	0.968743	1.05908
HER2 enriched		Relative count	Treg	f_Treg_Trait520	CD39+ secreting Treg %CD4 Treg	90001497	Simple mode	168	0.0393448	0.0414038	0.343349	1.04013	0.9591-1.1281	0.959055	1.12806
HER2 enriched		Relative count	Treg	f_Treg_Trait520	CD39+ secreting Treg %CD4 Treg	90001497	Inverse variance weighted	168	-0.0021634	0.0118468	0.855101	0.997839	0.9749-1.0213	0.974936	1.02128	0.956389
HER2 enriched		Relative count	Treg	f_Treg_Trait520	CD39+ secreting Treg %CD4 Treg	90001497	Weighted median	168	0.00290176	0.0195973	0.882288	1.00291	0.9651-1.0422	0.965114	1.04218
HER2 enriched		Relative count	Treg	f_Treg_Trait520	CD39+ secreting Treg %CD4 Treg	90001497	Weighted mode	168	-0.00182958	0.0268501	0.945755	0.998172	0.9470-1.0521	0.947	1.05211
HER2 enriched		Absolute count	Treg	f_Treg_Trait521	Activated & resting Treg AC	90001498	Inverse variance weighted	20	0.0316401	0.0409554	0.439788	1.03215	0.9525-1.1184	0.952531	1.11842	0.85726
HER2 enriched		Absolute count	Treg	f_Treg_Trait521	Activated & resting Treg AC	90001498	MR Egger	20	0.0772677	0.0739293	0.309784	1.08033	0.9346-1.2488	0.934603	1.24878
HER2 enriched		Absolute count	Treg	f_Treg_Trait521	Activated & resting Treg AC	90001498	Simple mode	20	0.0484454	0.0982651	0.627657	1.04964	0.8658-1.2726	0.865754	1.27258
HER2 enriched		Absolute count	Treg	f_Treg_Trait521	Activated & resting Treg AC	90001498	Weighted median	20	0.0539398	0.0588561	0.359421	1.05542	0.9404-1.1845	0.94043	1.18447
HER2 enriched		Absolute count	Treg	f_Treg_Trait521	Activated & resting Treg AC	90001498	Weighted mode	20	0.0750621	0.0835152	0.380017	1.07795	0.9152-1.2697	0.915186	1.26966
HER2 enriched		Relative count	Treg	f_Treg_Trait522	Activated & resting Treg % CD4 Treg	90001499	Inverse variance weighted	55	0.0209921	0.0151816	0.166746	1.02121	0.9913-1.0521	0.991274	1.05206	0.727389
HER2 enriched		Relative count	Treg	f_Treg_Trait522	Activated & resting Treg % CD4 Treg	90001499	Simple mode	55	-0.021611	0.0396318	0.587796	0.978621	0.9055-1.0577	0.905481	1.05767
HER2 enriched		Relative count	Treg	f_Treg_Trait522	Activated & resting Treg % CD4 Treg	90001499	Weighted median	55	0.0223048	0.0218505	0.307355	1.02256	0.9797-1.0673	0.979687	1.0673
HER2 enriched		Relative count	Treg	f_Treg_Trait522	Activated & resting Treg % CD4 Treg	90001499	Weighted mode	55	0.00696894	0.0191207	0.716929	1.00699	0.9700-1.0454	0.969953	1.04545
HER2 enriched		Relative count	Treg	f_Treg_Trait522	Activated & resting Treg % CD4 Treg	90001499	MR Egger	55	0.0107584	0.0189035	0.571677	1.01082	0.9741-1.0490	0.97405	1.04897
HER2 enriched		Relative count	Treg	f_Treg_Trait523	Activated & resting Treg %CD4+	90001500	Inverse variance weighted	45	0.00218319	0.0200096	0.913118	1.00219	0.9636-1.0423	0.963642	1.04227	0.96878
HER2 enriched		Relative count	Treg	f_Treg_Trait523	Activated & resting Treg %CD4+	90001500	Simple mode	45	-0.00244329	0.0480938	0.959713	0.99756	0.9078-1.0962	0.907822	1.09617
HER2 enriched		Relative count	Treg	f_Treg_Trait523	Activated & resting Treg %CD4+	90001500	Weighted median	45	-0.00597959	0.0283134	0.832737	0.994038	0.9404-1.0508	0.940378	1.05076
HER2 enriched		Relative count	Treg	f_Treg_Trait523	Activated & resting Treg %CD4+	90001500	Weighted mode	45	0.00388801	0.0262018	0.882715	1.0039	0.9536-1.0568	0.953641	1.0568
HER2 enriched		Relative count	Treg	f_Treg_Trait523	Activated & resting Treg %CD4+	90001500	MR Egger	45	0.00676081	0.0277261	0.808512	1.00678	0.9535-1.0630	0.953532	1.06301
HER2 enriched		Absolute count	Treg	f_Treg_Trait527	Activated & secreting Treg AC	90001501	Inverse variance weighted	26	-0.0197793	0.0153087	0.196345	0.980415	0.9514-1.0103	0.951435	1.01028	0.750961
HER2 enriched		Absolute count	Treg	f_Treg_Trait527	Activated & secreting Treg AC	90001501	MR Egger	26	-0.0259887	0.0206989	0.221363	0.974346	0.9356-1.0147	0.935608	1.01469
HER2 enriched		Absolute count	Treg	f_Treg_Trait527	Activated & secreting Treg AC	90001501	Simple mode	26	-0.0179745	0.0314057	0.572208	0.982186	0.9236-1.0445	0.923551	1.04454
HER2 enriched		Absolute count	Treg	f_Treg_Trait527	Activated & secreting Treg AC	90001501	Weighted median	26	-0.0173973	0.0223192	0.435698	0.982753	0.9407-1.0267	0.940689	1.0267
HER2 enriched		Absolute count	Treg	f_Treg_Trait527	Activated & secreting Treg AC	90001501	Weighted mode	26	-0.015748	0.023159	0.502756	0.984375	0.9407-1.0301	0.940692	1.03009
HER2 enriched		Relative count	Treg	f_Treg_Trait528	Activated & secreting Treg %CD4 Treg	90001502	Simple mode	83	0.020412	0.0286182	0.477715	1.02062	0.9649-1.0795	0.964949	1.07951
HER2 enriched		Relative count	Treg	f_Treg_Trait528	Activated & secreting Treg %CD4 Treg	90001502	Weighted median	83	-0.0221188	0.0164475	0.178686	0.978124	0.9471-1.0102	0.947095	1.01017
HER2 enriched		Relative count	Treg	f_Treg_Trait528	Activated & secreting Treg %CD4 Treg	90001502	Weighted mode	83	-0.00747937	0.0134724	0.580295	0.992549	0.9667-1.0191	0.966682	1.01911
HER2 enriched		Relative count	Treg	f_Treg_Trait528	Activated & secreting Treg %CD4 Treg	90001502	MR Egger	83	-0.00772496	0.0125687	0.54053	0.992305	0.9682-1.0171	0.968158	1.01705
HER2 enriched		Relative count	Treg	f_Treg_Trait528	Activated & secreting Treg %CD4 Treg	90001502	Inverse variance weighted	83	-0.0107478	0.010562	0.308875	0.98931	0.9690-1.0100	0.96904	1.01	0.807269
HER2 enriched		Relative count	Treg	f_Treg_Trait529	Activated & secreting Treg %CD4+	90001503	Simple mode	37	-0.0395028	0.0306904	0.20626	0.961267	0.9051-1.0209	0.905149	1.02087
HER2 enriched		Relative count	Treg	f_Treg_Trait529	Activated & secreting Treg %CD4+	90001503	Weighted median	37	0.00145845	0.0204154	0.943049	1.00146	0.9622-1.0423	0.962178	1.04234
HER2 enriched		Relative count	Treg	f_Treg_Trait529	Activated & secreting Treg %CD4+	90001503	Inverse variance weighted	37	-0.00100304	0.0170969	0.953217	0.998997	0.9661-1.0330	0.966076	1.03304	0.987852
HER2 enriched		Relative count	Treg	f_Treg_Trait529	Activated & secreting Treg %CD4+	90001503	MR Egger	37	0.00779684	0.0204106	0.704772	1.00783	0.9683-1.0490	0.968305	1.04896
HER2 enriched		Relative count	Treg	f_Treg_Trait529	Activated & secreting Treg %CD4+	90001503	Weighted mode	37	0.00155185	0.0169778	0.927678	1.00155	0.9688-1.0354	0.968773	1.03544
HER2 enriched		Absolute count	Treg	f_Treg_Trait533	CD25hi AC	90001504	Inverse variance weighted	19	0.0230872	0.0282571	0.413905	1.02336	0.9682-1.0816	0.968219	1.08163	0.843275
HER2 enriched		Absolute count	Treg	f_Treg_Trait533	CD25hi AC	90001504	MR Egger	19	0.0256617	0.0391093	0.520509	1.02599	0.9503-1.1077	0.950286	1.10773
HER2 enriched		Absolute count	Treg	f_Treg_Trait533	CD25hi AC	90001504	Simple mode	19	0.0558077	0.0665586	0.412761	1.05739	0.9281-1.2047	0.928071	1.20474
HER2 enriched		Absolute count	Treg	f_Treg_Trait533	CD25hi AC	90001504	Weighted mode	19	0.0489929	0.0311867	0.133605	1.05021	0.9879-1.1164	0.98794	1.11641
HER2 enriched		Absolute count	Treg	f_Treg_Trait533	CD25hi AC	90001504	Weighted median	19	0.058939	0.035432	0.0962245	1.06071	0.9895-1.1370	0.989547	1.13699
HER2 enriched		Relative count	Treg	f_Treg_Trait534	CD25hi %CD4+	90001505	MR Egger	21	0.0130832	0.058337	0.824942	1.01317	0.9037-1.1359	0.9037	1.1359
HER2 enriched		Relative count	Treg	f_Treg_Trait534	CD25hi %CD4+	90001505	Simple mode	21	-0.199273	0.092815	0.0442372	0.819326	0.6830-0.9828	0.683048	0.982794
HER2 enriched		Relative count	Treg	f_Treg_Trait534	CD25hi %CD4+	90001505	Inverse variance weighted	21	-0.0701248	0.0367769	0.0565512	0.932277	0.8674-1.0020	0.867441	1.00196	0.523278
HER2 enriched		Relative count	Treg	f_Treg_Trait534	CD25hi %CD4+	90001505	Weighted median	21	-0.0332193	0.0558568	0.552029	0.967326	0.8670-1.0792	0.867015	1.07924
HER2 enriched		Relative count	Treg	f_Treg_Trait534	CD25hi %CD4+	90001505	Weighted mode	21	-0.00754222	0.0566026	0.895328	0.992486	0.8883-1.1089	0.888267	1.10893
HER2 enriched		Relative count	Treg	f_Treg_Trait535	CD25hi %T cell	90001506	Inverse variance weighted	21	-0.0370732	0.0404727	0.359664	0.963606	0.8901-1.0432	0.890119	1.04316	0.823806
HER2 enriched		Relative count	Treg	f_Treg_Trait535	CD25hi %T cell	90001506	MR Egger	21	0.0539437	0.055646	0.344521	1.05543	0.9464-1.1770	0.946369	1.17705
HER2 enriched		Relative count	Treg	f_Treg_Trait535	CD25hi %T cell	90001506	Simple mode	21	0.064331	0.0917157	0.491124	1.06645	0.8910-1.2765	0.890981	1.27646
HER2 enriched		Relative count	Treg	f_Treg_Trait535	CD25hi %T cell	90001506	Weighted median	21	0.0172255	0.051471	0.737879	1.01737	0.9197-1.1254	0.919746	1.12537
HER2 enriched		Relative count	Treg	f_Treg_Trait535	CD25hi %T cell	90001506	Weighted mode	21	0.0366407	0.0476585	0.450985	1.03732	0.9448-1.1389	0.944812	1.13889
HER2 enriched		Absolute count	Treg	f_Treg_Trait536	CD25hi CD45RA+ CD4 not Treg AC	90001507	Inverse variance weighted	39	0.00252963	0.0188641	0.893326	1.00253	0.9661-1.0403	0.966142	1.04029	0.959788
HER2 enriched		Absolute count	Treg	f_Treg_Trait536	CD25hi CD45RA+ CD4 not Treg AC	90001507	Simple mode	39	0.00779397	0.0453843	0.864559	1.00782	0.9220-1.1016	0.922047	1.10158
HER2 enriched		Absolute count	Treg	f_Treg_Trait536	CD25hi CD45RA+ CD4 not Treg AC	90001507	Weighted median	39	0.0198717	0.0268784	0.459713	1.02007	0.9677-1.0753	0.967722	1.07525
HER2 enriched		Absolute count	Treg	f_Treg_Trait536	CD25hi CD45RA+ CD4 not Treg AC	90001507	Weighted mode	39	0.0177494	0.0242461	0.468628	1.01791	0.9707-1.0674	0.970666	1.06745
HER2 enriched		Absolute count	Treg	f_Treg_Trait536	CD25hi CD45RA+ CD4 not Treg AC	90001507	MR Egger	39	0.000961237	0.0252369	0.969822	1.00096	0.9527-1.0517	0.952654	1.05172
HER2 enriched		Relative count	Treg	f_Treg_Trait537	CD25hi CD45RA+ CD4 not Treg %CD4+	90001508	Inverse variance weighted	52	0.0150851	0.0163318	0.35566	1.0152	0.9832-1.0482	0.983217	1.04822	0.823806
HER2 enriched		Relative count	Treg	f_Treg_Trait537	CD25hi CD45RA+ CD4 not Treg %CD4+	90001508	Simple mode	52	-0.0111133	0.0360739	0.759284	0.988948	0.9214-1.0614	0.92144	1.0614
HER2 enriched		Relative count	Treg	f_Treg_Trait537	CD25hi CD45RA+ CD4 not Treg %CD4+	90001508	Weighted median	52	0.0276865	0.0201928	0.170342	1.02807	0.9882-1.0696	0.988179	1.06958
HER2 enriched		Relative count	Treg	f_Treg_Trait537	CD25hi CD45RA+ CD4 not Treg %CD4+	90001508	Weighted mode	52	0.0191644	0.0196955	0.335129	1.01935	0.9807-1.0595	0.980749	1.05947
HER2 enriched		Relative count	Treg	f_Treg_Trait537	CD25hi CD45RA+ CD4 not Treg %CD4+	90001508	MR Egger	52	0.0183192	0.0203561	0.372469	1.01849	0.9787-1.0599	0.978652	1.05995
HER2 enriched		Relative count	Treg	f_Treg_Trait538	CD25hi CD45RA+ CD4 not Treg %T cell	90001509	Inverse variance weighted	43	0.0196459	0.0160239	0.220185	1.01984	0.9883-1.0524	0.988308	1.05238	0.777586
HER2 enriched		Relative count	Treg	f_Treg_Trait538	CD25hi CD45RA+ CD4 not Treg %T cell	90001509	MR Egger	43	0.0182581	0.0203671	0.375247	1.01843	0.9786-1.0599	0.978571	1.0599
HER2 enriched		Relative count	Treg	f_Treg_Trait538	CD25hi CD45RA+ CD4 not Treg %T cell	90001509	Simple mode	43	0.0174149	0.0320701	0.589982	1.01757	0.9556-1.0836	0.955575	1.08358
HER2 enriched		Relative count	Treg	f_Treg_Trait538	CD25hi CD45RA+ CD4 not Treg %T cell	90001509	Weighted median	43	0.0336512	0.0201178	0.0943843	1.03422	0.9942-1.0758	0.994237	1.07582
HER2 enriched		Relative count	Treg	f_Treg_Trait538	CD25hi CD45RA+ CD4 not Treg %T cell	90001509	Weighted mode	43	0.0294572	0.0205706	0.159543	1.0299	0.9892-1.0723	0.989198	1.07227
HER2 enriched		Absolute count	Treg	f_Treg_Trait539	CD25hi CD45RA- CD4 not Treg AC	90001510	Simple mode	22	-0.0253592	0.0468805	0.594246	0.97496	0.8894-1.0688	0.889367	1.06879
HER2 enriched		Absolute count	Treg	f_Treg_Trait539	CD25hi CD45RA- CD4 not Treg AC	90001510	Weighted median	22	-0.0211079	0.0312066	0.498793	0.979113	0.9210-1.0409	0.921021	1.04087
HER2 enriched		Absolute count	Treg	f_Treg_Trait539	CD25hi CD45RA- CD4 not Treg AC	90001510	Weighted mode	22	-0.019342	0.0340628	0.576169	0.980844	0.9175-1.0486	0.917498	1.04856
HER2 enriched		Absolute count	Treg	f_Treg_Trait539	CD25hi CD45RA- CD4 not Treg AC	90001510	MR Egger	22	-0.011438	0.0283456	0.690849	0.988627	0.9352-1.0451	0.9352	1.04511
HER2 enriched		Absolute count	Treg	f_Treg_Trait539	CD25hi CD45RA- CD4 not Treg AC	90001510	Inverse variance weighted	22	-0.00920409	0.0208933	0.659555	0.990838	0.9511-1.0323	0.951082	1.03226	0.94541
HER2 enriched		Relative count	Treg	f_Treg_Trait540	CD25hi CD45RA- CD4 not Treg %CD4+	90001511	Simple mode	30	-0.0598863	0.0445164	0.188966	0.941872	0.8632-1.0277	0.863175	1.02774
HER2 enriched		Relative count	Treg	f_Treg_Trait540	CD25hi CD45RA- CD4 not Treg %CD4+	90001511	Weighted median	30	-0.0221729	0.0298948	0.45827	0.978071	0.9224-1.0371	0.922409	1.03709
HER2 enriched		Relative count	Treg	f_Treg_Trait540	CD25hi CD45RA- CD4 not Treg %CD4+	90001511	Inverse variance weighted	30	-0.0281324	0.0212359	0.185251	0.97226	0.9326-1.0136	0.932623	1.01358	0.727389
HER2 enriched		Relative count	Treg	f_Treg_Trait540	CD25hi CD45RA- CD4 not Treg %CD4+	90001511	MR Egger	30	-0.00197693	0.0274103	0.943016	0.998025	0.9458-1.0531	0.945822	1.05311
HER2 enriched		Relative count	Treg	f_Treg_Trait540	CD25hi CD45RA- CD4 not Treg %CD4+	90001511	Weighted mode	30	-0.0209005	0.0275649	0.454431	0.979316	0.9278-1.0337	0.927811	1.03368
HER2 enriched		Relative count	Treg	f_Treg_Trait541	CD25hi CD45RA- CD4 not Treg %T cell	90001512	Inverse variance weighted	30	-0.0234947	0.0224475	0.295259	0.976779	0.9347-1.0207	0.934735	1.02071	0.802358
HER2 enriched		Relative count	Treg	f_Treg_Trait541	CD25hi CD45RA- CD4 not Treg %T cell	90001512	MR Egger	30	-0.0304048	0.029493	0.311405	0.970053	0.9156-1.0278	0.915568	1.02778
HER2 enriched		Relative count	Treg	f_Treg_Trait541	CD25hi CD45RA- CD4 not Treg %T cell	90001512	Simple mode	30	0.00532636	0.0493417	0.91478	1.00534	0.9127-1.1074	0.912668	1.10742
HER2 enriched		Relative count	Treg	f_Treg_Trait541	CD25hi CD45RA- CD4 not Treg %T cell	90001512	Weighted mode	30	-0.0356938	0.034905	0.314954	0.964936	0.9011-1.0333	0.901128	1.03326
HER2 enriched		Relative count	Treg	f_Treg_Trait541	CD25hi CD45RA- CD4 not Treg %T cell	90001512	Weighted median	30	-0.0348424	0.0326431	0.285803	0.965758	0.9059-1.0296	0.905903	1.02957
HER2 enriched		Absolute count	Treg	f_Treg_Trait542	CD4 Treg AC	90001513	MR Egger	21	0.0211929	0.0877511	0.811746	1.02142	0.8600-1.2131	0.86002	1.21311
HER2 enriched		Absolute count	Treg	f_Treg_Trait542	CD4 Treg AC	90001513	Simple mode	21	-0.0524082	0.105259	0.623986	0.948941	0.7720-1.1664	0.772043	1.16637
HER2 enriched		Absolute count	Treg	f_Treg_Trait542	CD4 Treg AC	90001513	Inverse variance weighted	21	0.0131803	0.0467728	0.778101	1.01327	0.9245-1.1105	0.924507	1.11055	0.956389
HER2 enriched		Absolute count	Treg	f_Treg_Trait542	CD4 Treg AC	90001513	Weighted median	21	-0.0193702	0.0596244	0.745279	0.980816	0.8726-1.1024	0.872638	1.1024
HER2 enriched		Absolute count	Treg	f_Treg_Trait542	CD4 Treg AC	90001513	Weighted mode	21	-0.0282242	0.0705666	0.693421	0.97217	0.8466-1.1164	0.846593	1.11637
HER2 enriched		Absolute count	Myeloid cell	MDSC_Trait1	HSC AC	90001514	Inverse variance weighted	21	0.00402566	0.0256164	0.875125	1.00403	0.9549-1.0557	0.954868	1.05573	0.95738
HER2 enriched		Absolute count	Myeloid cell	MDSC_Trait1	HSC AC	90001514	MR Egger	21	0.0111872	0.037605	0.769319	1.01125	0.9394-1.0886	0.939396	1.0886
HER2 enriched		Absolute count	Myeloid cell	MDSC_Trait1	HSC AC	90001514	Simple mode	21	-0.0307399	0.0553494	0.584794	0.969728	0.8700-1.0808	0.870032	1.08085
HER2 enriched		Absolute count	Myeloid cell	MDSC_Trait1	HSC AC	90001514	Weighted median	21	-0.0075534	0.0358751	0.833241	0.992475	0.9251-1.0648	0.925086	1.06477
HER2 enriched		Absolute count	Myeloid cell	MDSC_Trait1	HSC AC	90001514	Weighted mode	21	0.0146062	0.044161	0.744275	1.01471	0.9306-1.1065	0.930578	1.10646
HER2 enriched		Absolute count	Myeloid cell	MDSC_Trait10	Im MDSC AC	90001515	MR Egger	24	-0.00229605	0.0689517	0.973736	0.997707	0.8716-1.1421	0.871585	1.14208
HER2 enriched		Absolute count	Myeloid cell	MDSC_Trait10	Im MDSC AC	90001515	Inverse variance weighted	24	-0.0106628	0.0351427	0.761574	0.989394	0.9235-1.0599	0.923539	1.05994	0.956389
HER2 enriched		Absolute count	Myeloid cell	MDSC_Trait10	Im MDSC AC	90001515	Simple mode	24	0.0876862	0.0746692	0.25228	1.09165	0.9430-1.2637	0.943022	1.26369
HER2 enriched		Absolute count	Myeloid cell	MDSC_Trait10	Im MDSC AC	90001515	Weighted median	24	-0.0219709	0.042068	0.601481	0.978269	0.9008-1.0623	0.900843	1.06235
HER2 enriched		Absolute count	Myeloid cell	MDSC_Trait10	Im MDSC AC	90001515	Weighted mode	24	-0.0112004	0.044086	0.801708	0.988862	0.9070-1.0781	0.907004	1.07811
HER2 enriched		Relative count	Myeloid cell	MDSC_Trait11	Im MDSC %CD33dim HLA DR- CD66b-	90001516	Inverse variance weighted	19	-0.0132644	0.0309767	0.6685	0.986823	0.9287-1.0486	0.928691	1.04859	0.94541
HER2 enriched		Relative count	Myeloid cell	MDSC_Trait11	Im MDSC %CD33dim HLA DR- CD66b-	90001516	MR Egger	19	-0.0102032	0.0543315	0.85326	0.989849	0.8899-1.1011	0.889858	1.10107
HER2 enriched		Relative count	Myeloid cell	MDSC_Trait11	Im MDSC %CD33dim HLA DR- CD66b-	90001516	Simple mode	19	-0.0354929	0.0643141	0.587826	0.96513	0.8508-1.0948	0.850825	1.09479
HER2 enriched		Relative count	Myeloid cell	MDSC_Trait11	Im MDSC %CD33dim HLA DR- CD66b-	90001516	Weighted median	19	-0.0321898	0.0447949	0.472385	0.968323	0.8869-1.0572	0.886931	1.05718
HER2 enriched		Relative count	Myeloid cell	MDSC_Trait11	Im MDSC %CD33dim HLA DR- CD66b-	90001516	Weighted mode	19	-0.0409264	0.0456472	0.381777	0.9599	0.8777-1.0497	0.877749	1.04974
HER2 enriched		Absolute count	Myeloid cell	MDSC_Trait12	CD33br HLA DR+ AC	90001517	Weighted mode	30	-0.00638201	0.0236205	0.788928	0.993638	0.9487-1.0407	0.948685	1.04072
HER2 enriched		Absolute count	Myeloid cell	MDSC_Trait12	CD33br HLA DR+ AC	90001517	Inverse variance weighted	30	0.00448318	0.0179868	0.803169	1.00449	0.9697-1.0405	0.969698	1.04054	0.956389
HER2 enriched		Absolute count	Myeloid cell	MDSC_Trait12	CD33br HLA DR+ AC	90001517	MR Egger	30	-0.00942175	0.0231358	0.68693	0.990622	0.9467-1.0366	0.946705	1.03658
HER2 enriched		Absolute count	Myeloid cell	MDSC_Trait12	CD33br HLA DR+ AC	90001517	Simple mode	30	0.00736397	0.0358513	0.838692	1.00739	0.9390-1.0807	0.939033	1.08073
HER2 enriched		Absolute count	Myeloid cell	MDSC_Trait12	CD33br HLA DR+ AC	90001517	Weighted median	30	-0.00891639	0.0262807	0.734403	0.991123	0.9414-1.0435	0.941363	1.04351
HER2 enriched		Absolute count	Myeloid cell	MDSC_Trait13	CD33br HLA DR+ CD14- AC	90001518	Simple mode	29	-0.0153529	0.0277853	0.584954	0.984764	0.9326-1.0399	0.932569	1.03988
HER2 enriched		Absolute count	Myeloid cell	MDSC_Trait13	CD33br HLA DR+ CD14- AC	90001518	Weighted median	29	-0.00875212	0.0196208	0.655552	0.991286	0.9539-1.0302	0.953888	1.03015
HER2 enriched		Absolute count	Myeloid cell	MDSC_Trait13	CD33br HLA DR+ CD14- AC	90001518	Weighted mode	29	-0.00907136	0.0160406	0.576221	0.99097	0.9603-1.0226	0.960299	1.02262
HER2 enriched		Absolute count	Myeloid cell	MDSC_Trait13	CD33br HLA DR+ CD14- AC	90001518	MR Egger	29	-0.00507655	0.0163072	0.757957	0.994936	0.9636-1.0273	0.963639	1.02725
HER2 enriched		Absolute count	Myeloid cell	MDSC_Trait13	CD33br HLA DR+ CD14- AC	90001518	Inverse variance weighted	29	-0.00158342	0.0136411	0.907591	0.998418	0.9721-1.0255	0.972077	1.02547	0.967127
HER2 enriched		Relative count	Myeloid cell	MDSC_Trait14	CD33br HLA DR+ CD14- %CD33br HLA DR+	90001519	Inverse variance weighted	20	0.00583587	0.0260857	0.822975	1.00585	0.9557-1.0586	0.955718	1.05862	0.956389
HER2 enriched		Relative count	Myeloid cell	MDSC_Trait14	CD33br HLA DR+ CD14- %CD33br HLA DR+	90001519	Weighted median	20	-0.0116472	0.0345095	0.735734	0.98842	0.9238-1.0576	0.923776	1.05759
HER2 enriched		Relative count	Myeloid cell	MDSC_Trait14	CD33br HLA DR+ CD14- %CD33br HLA DR+	90001519	Weighted mode	20	-0.00750668	0.0374144	0.843115	0.992521	0.9223-1.0680	0.922342	1.06804
HER2 enriched		Relative count	Myeloid cell	MDSC_Trait14	CD33br HLA DR+ CD14- %CD33br HLA DR+	90001519	MR Egger	20	0.00148898	0.0394712	0.970324	1.00149	0.9269-1.0820	0.926933	1.08204
HER2 enriched		Relative count	Myeloid cell	MDSC_Trait14	CD33br HLA DR+ CD14- %CD33br HLA DR+	90001519	Simple mode	20	-0.0227405	0.0503328	0.656526	0.977516	0.8857-1.0789	0.885686	1.07887
HER2 enriched		Absolute count	Myeloid cell	MDSC_Trait15	CD33br HLA DR+ CD14dim AC	90001520	MR Egger	25	0.00366201	0.0392446	0.926464	1.00367	0.9294-1.0839	0.929362	1.08392
HER2 enriched		Absolute count	Myeloid cell	MDSC_Trait15	CD33br HLA DR+ CD14dim AC	90001520	Simple mode	25	0.0280089	0.0608889	0.649656	1.0284	0.9127-1.1588	0.912713	1.15876
HER2 enriched		Absolute count	Myeloid cell	MDSC_Trait15	CD33br HLA DR+ CD14dim AC	90001520	Weighted median	25	-0.0247042	0.0392794	0.529391	0.975598	0.9033-1.0537	0.903308	1.05367
HER2 enriched		Absolute count	Myeloid cell	MDSC_Trait15	CD33br HLA DR+ CD14dim AC	90001520	Inverse variance weighted	25	-0.0223059	0.0262747	0.39591	0.977941	0.9289-1.0296	0.928853	1.02962	0.838619
HER2 enriched		Absolute count	Myeloid cell	MDSC_Trait15	CD33br HLA DR+ CD14dim AC	90001520	Weighted mode	25	0.00300171	0.0403886	0.941371	1.00301	0.9267-1.0856	0.926668	1.08563
HER2 enriched		Relative count	Myeloid cell	MDSC_Trait16	CD33br HLA DR+ CD14dim %CD33br HLA DR+	90001521	MR Egger	21	0.134091	0.061076	0.0407504	1.1435	1.0145-1.2889	1.01449	1.28891
HER2 enriched		Relative count	Myeloid cell	MDSC_Trait16	CD33br HLA DR+ CD14dim %CD33br HLA DR+	90001521	Simple mode	21	0.0757665	0.081222	0.362032	1.07871	0.9200-1.2649	0.919957	1.26486
HER2 enriched		Relative count	Myeloid cell	MDSC_Trait16	CD33br HLA DR+ CD14dim %CD33br HLA DR+	90001521	Weighted median	21	0.0571791	0.04552	0.209068	1.05885	0.9685-1.1577	0.968468	1.15766
HER2 enriched		Relative count	Myeloid cell	MDSC_Trait16	CD33br HLA DR+ CD14dim %CD33br HLA DR+	90001521	Inverse variance weighted	21	0.0242446	0.0376055	0.519116	1.02454	0.9517-1.1029	0.951741	1.10291	0.899391
HER2 enriched		Relative count	Myeloid cell	MDSC_Trait16	CD33br HLA DR+ CD14dim %CD33br HLA DR+	90001521	Weighted mode	21	0.0757665	0.0549672	0.183307	1.07871	0.9685-1.2014	0.968536	1.20142
HER2 enriched		Absolute count	Myeloid cell	MDSC_Trait22	CD33- HLA DR- AC	90001522	MR Egger	18	0.0202325	0.0990034	0.840648	1.02044	0.8405-1.2390	0.840453	1.23897
HER2 enriched		Absolute count	Myeloid cell	MDSC_Trait22	CD33- HLA DR- AC	90001522	Simple mode	18	0.0689322	0.0941796	0.474186	1.07136	0.8908-1.2886	0.890778	1.28856
HER2 enriched		Absolute count	Myeloid cell	MDSC_Trait22	CD33- HLA DR- AC	90001522	Inverse variance weighted	18	0.053709	0.0383635	0.161513	1.05518	0.9787-1.1376	0.978746	1.13758	0.727389
HER2 enriched		Absolute count	Myeloid cell	MDSC_Trait22	CD33- HLA DR- AC	90001522	Weighted median	18	0.0363806	0.0557389	0.513952	1.03705	0.9297-1.1568	0.929724	1.15677
HER2 enriched		Absolute count	Myeloid cell	MDSC_Trait22	CD33- HLA DR- AC	90001522	Weighted mode	18	0.0646395	0.0856478	0.460749	1.06677	0.9019-1.2618	0.901919	1.26176
HER2 enriched		Absolute count	Myeloid cell	MDSC_Trait23	CD33- HLA DR+ AC	90001523	Inverse variance weighted	35	0.0146139	0.0206791	0.479752	1.01472	0.9744-1.0567	0.974416	1.05669	0.885678
HER2 enriched		Absolute count	Myeloid cell	MDSC_Trait23	CD33- HLA DR+ AC	90001523	MR Egger	35	0.0126591	0.0283153	0.657739	1.01274	0.9581-1.0705	0.958066	1.07053
HER2 enriched		Absolute count	Myeloid cell	MDSC_Trait23	CD33- HLA DR+ AC	90001523	Weighted median	35	0.0298204	0.0272856	0.274438	1.03027	0.9766-1.0869	0.976618	1.08687
HER2 enriched		Absolute count	Myeloid cell	MDSC_Trait23	CD33- HLA DR+ AC	90001523	Weighted mode	35	0.028395	0.0311455	0.368351	1.0288	0.9679-1.0936	0.967877	1.09356
HER2 enriched		Absolute count	Myeloid cell	MDSC_Trait23	CD33- HLA DR+ AC	90001523	Simple mode	35	0.0333552	0.0526173	0.530374	1.03392	0.9326-1.1462	0.932604	1.14624
HER2 enriched		Absolute count	Myeloid cell	MDSC_Trait24	Gr MDSC AC	90001524	Inverse variance weighted	24	-0.0361516	0.0361642	0.317479	0.964494	0.8985-1.0353	0.898496	1.03534	0.807269
HER2 enriched		Absolute count	Myeloid cell	MDSC_Trait24	Gr MDSC AC	90001524	MR Egger	24	-0.0304294	0.0648807	0.64368	0.970029	0.8542-1.1016	0.854195	1.10157
HER2 enriched		Absolute count	Myeloid cell	MDSC_Trait24	Gr MDSC AC	90001524	Weighted median	24	-0.0381261	0.0437732	0.383758	0.962592	0.8834-1.0488	0.883449	1.04882
HER2 enriched		Absolute count	Myeloid cell	MDSC_Trait24	Gr MDSC AC	90001524	Weighted mode	24	-0.0666499	0.0537715	0.227658	0.935523	0.8419-1.0395	0.841944	1.0395
HER2 enriched		Absolute count	Myeloid cell	MDSC_Trait24	Gr MDSC AC	90001524	Simple mode	24	-0.0965888	0.0843212	0.263787	0.907929	0.7696-1.0711	0.76962	1.07109
HER2 enriched		Absolute count	Myeloid cell	MDSC_Trait25	CD33dim HLA DR+ CD11b+ AC	90001525	Inverse variance weighted	25	0.0537499	0.0277322	0.0526015	1.05522	0.9994-1.1142	0.999395	1.11416	0.519366
HER2 enriched		Absolute count	Myeloid cell	MDSC_Trait25	CD33dim HLA DR+ CD11b+ AC	90001525	MR Egger	25	0.0319507	0.0495185	0.525164	1.03247	0.9370-1.1377	0.936969	1.1377
HER2 enriched		Absolute count	Myeloid cell	MDSC_Trait25	CD33dim HLA DR+ CD11b+ AC	90001525	Simple mode	25	0.0452265	0.0881877	0.612749	1.04626	0.8802-1.2437	0.880187	1.24368
HER2 enriched		Absolute count	Myeloid cell	MDSC_Trait25	CD33dim HLA DR+ CD11b+ AC	90001525	Weighted median	25	0.0811054	0.0387428	0.0363105	1.08449	1.0052-1.1700	1.00518	1.17004
HER2 enriched		Absolute count	Myeloid cell	MDSC_Trait25	CD33dim HLA DR+ CD11b+ AC	90001525	Weighted mode	25	0.0915366	0.0663916	0.180692	1.09586	0.9621-1.2482	0.962144	1.24815
HER2 enriched		Relative count	Myeloid cell	MDSC_Trait26	CD33dim HLA DR+ CD11b+ %CD33dim HLA DR+	90001526	Simple mode	26	-0.0189327	0.0491742	0.703484	0.981245	0.8911-1.0805	0.891086	1.08053
HER2 enriched		Relative count	Myeloid cell	MDSC_Trait26	CD33dim HLA DR+ CD11b+ %CD33dim HLA DR+	90001526	Weighted median	26	0.0336087	0.0325243	0.301445	1.03418	0.9703-1.1023	0.970311	1.10225
HER2 enriched		Relative count	Myeloid cell	MDSC_Trait26	CD33dim HLA DR+ CD11b+ %CD33dim HLA DR+	90001526	Weighted mode	26	0.0187698	0.0371977	0.618261	1.01895	0.9473-1.0960	0.947302	1.09601
HER2 enriched		Relative count	Myeloid cell	MDSC_Trait26	CD33dim HLA DR+ CD11b+ %CD33dim HLA DR+	90001526	Inverse variance weighted	26	0.0332771	0.0220863	0.131892	1.03384	0.9900-1.0796	0.990038	1.07957	0.676354
HER2 enriched		Relative count	Myeloid cell	MDSC_Trait26	CD33dim HLA DR+ CD11b+ %CD33dim HLA DR+	90001526	MR Egger	26	0.032708	0.0468387	0.491694	1.03325	0.9426-1.1326	0.942616	1.1326
HER2 enriched		Absolute count	Myeloid cell	MDSC_Trait27	CD33dim HLA DR+ CD11b- AC	90001527	Inverse variance weighted	22	-0.0129704	0.0208989	0.534847	0.987113	0.9475-1.0284	0.947496	1.02839	0.906856
HER2 enriched		Absolute count	Myeloid cell	MDSC_Trait27	CD33dim HLA DR+ CD11b- AC	90001527	Weighted median	22	-0.00934979	0.0312954	0.765124	0.990694	0.9318-1.0534	0.931752	1.05336
HER2 enriched		Absolute count	Myeloid cell	MDSC_Trait27	CD33dim HLA DR+ CD11b- AC	90001527	Weighted mode	22	-0.00223523	0.0265633	0.933737	0.997767	0.9471-1.0511	0.947148	1.05109
HER2 enriched		Absolute count	Myeloid cell	MDSC_Trait27	CD33dim HLA DR+ CD11b- AC	90001527	MR Egger	22	-0.000819939	0.0262212	0.975364	0.99918	0.9491-1.0519	0.949126	1.05187
HER2 enriched		Absolute count	Myeloid cell	MDSC_Trait27	CD33dim HLA DR+ CD11b- AC	90001527	Simple mode	22	0.0192641	0.0549582	0.729437	1.01945	0.9153-1.1354	0.915345	1.1354
HER2 enriched		Relative count	Myeloid cell	MDSC_Trait28	CD33dim HLA DR+ CD11b- %CD33dim HLA DR+	90001528	MR Egger	27	-0.0080728	0.0327634	0.807387	0.99196	0.9303-1.0577	0.930262	1.05775
HER2 enriched		Relative count	Myeloid cell	MDSC_Trait28	CD33dim HLA DR+ CD11b- %CD33dim HLA DR+	90001528	Simple mode	27	0.0186571	0.0472914	0.69642	1.01883	0.9286-1.1178	0.92864	1.11778
HER2 enriched		Relative count	Myeloid cell	MDSC_Trait28	CD33dim HLA DR+ CD11b- %CD33dim HLA DR+	90001528	Weighted median	27	-0.00706944	0.0273477	0.79602	0.992955	0.9411-1.0476	0.941133	1.04763
HER2 enriched		Relative count	Myeloid cell	MDSC_Trait28	CD33dim HLA DR+ CD11b- %CD33dim HLA DR+	90001528	Inverse variance weighted	27	-0.0163943	0.019076	0.390111	0.983739	0.9476-1.0212	0.947637	1.02122	0.838619
HER2 enriched		Relative count	Myeloid cell	MDSC_Trait28	CD33dim HLA DR+ CD11b- %CD33dim HLA DR+	90001528	Weighted mode	27	0.00470319	0.0321584	0.884851	1.00471	0.9433-1.0701	0.943341	1.07008
HER2 enriched		Absolute count	Myeloid cell	MDSC_Trait3	CD66b++ myeloid cell AC	90001529	MR Egger	15	-0.139719	0.0679797	0.0605142	0.869602	0.7611-0.9935	0.761123	0.993542
HER2 enriched		Absolute count	Myeloid cell	MDSC_Trait3	CD66b++ myeloid cell AC	90001529	Simple mode	15	-0.0635752	0.0929236	0.505038	0.938404	0.7822-1.1259	0.782153	1.12587
HER2 enriched		Absolute count	Myeloid cell	MDSC_Trait3	CD66b++ myeloid cell AC	90001529	Weighted median	15	-0.0952348	0.0561324	0.0897703	0.909159	0.8144-1.0149	0.81444	1.01489
HER2 enriched		Absolute count	Myeloid cell	MDSC_Trait3	CD66b++ myeloid cell AC	90001529	Inverse variance weighted	15	-0.048321	0.043063	0.26182	0.952828	0.8757-1.0367	0.875706	1.03674	0.786289
HER2 enriched		Absolute count	Myeloid cell	MDSC_Trait3	CD66b++ myeloid cell AC	90001529	Weighted mode	15	-0.107249	0.0577651	0.0845267	0.898302	0.8021-1.0060	0.802143	1.00599
HER2 enriched		Absolute count	Myeloid cell	MDSC_Trait4	Mo MDSC AC	90001530	MR Egger	52	0.0652115	0.0410642	0.118582	1.06738	0.9848-1.1568	0.984842	1.15685
HER2 enriched		Absolute count	Myeloid cell	MDSC_Trait4	Mo MDSC AC	90001530	Simple mode	52	0.0615162	0.0439122	0.167302	1.06345	0.9757-1.1590	0.975747	1.15903
HER2 enriched		Absolute count	Myeloid cell	MDSC_Trait4	Mo MDSC AC	90001530	Inverse variance weighted	52	0.0314697	0.0176194	0.0740868	1.03197	0.9969-1.0682	0.99694	1.06823	0.565758
HER2 enriched		Absolute count	Myeloid cell	MDSC_Trait4	Mo MDSC AC	90001530	Weighted median	52	0.0192727	0.0254298	0.448524	1.01946	0.9699-1.0716	0.969893	1.07156
HER2 enriched		Absolute count	Myeloid cell	MDSC_Trait4	Mo MDSC AC	90001530	Weighted mode	52	0.0194056	0.0295597	0.51446	1.0196	0.9622-1.0804	0.962202	1.08041
HER2 enriched		Absolute count	Myeloid cell	MDSC_Trait5	CD33dim HLA DR- AC	90001531	Inverse variance weighted	30	0.0356467	0.0161652	0.027443509*	1.03629	1.0040-1.0696	1.00397	1.06965	0.436113
HER2 enriched		Absolute count	Myeloid cell	MDSC_Trait5	CD33dim HLA DR- AC	90001531	MR Egger	30	0.0183	0.0192705	0.350422	1.01847	0.9807-1.0577	0.980718	1.05767
HER2 enriched		Absolute count	Myeloid cell	MDSC_Trait5	CD33dim HLA DR- AC	90001531	Weighted median	30	0.0445139	0.0245393	0.0696803	1.04552	0.9964-1.0970	0.996423	1.09703
HER2 enriched		Absolute count	Myeloid cell	MDSC_Trait5	CD33dim HLA DR- AC	90001531	Weighted mode	30	0.0201493	0.0206941	0.338272	1.02035	0.9798-1.0626	0.979796	1.06259
HER2 enriched		Absolute count	Myeloid cell	MDSC_Trait5	CD33dim HLA DR- AC	90001531	Simple mode	30	0.018162	0.0496839	0.717354	1.01833	0.9238-1.1225	0.923838	1.12248
HER2 enriched		Absolute count	Myeloid cell	MDSC_Trait8	Basophil AC	90001532	Inverse variance weighted	30	0.0265662	0.015676	0.090131	1.02692	0.9958-1.0590	0.99585	1.05896	0.594447
HER2 enriched		Absolute count	Myeloid cell	MDSC_Trait8	Basophil AC	90001532	MR Egger	30	0.0142975	0.0193267	0.465591	1.0144	0.9767-1.0536	0.976693	1.05356
HER2 enriched		Absolute count	Myeloid cell	MDSC_Trait8	Basophil AC	90001532	Weighted median	30	-0.00682145	0.0242378	0.778374	0.993202	0.9471-1.0415	0.947122	1.04152
HER2 enriched		Absolute count	Myeloid cell	MDSC_Trait8	Basophil AC	90001532	Weighted mode	30	0.00720352	0.0209781	0.733788	1.00723	0.9667-1.0495	0.966655	1.04951
HER2 enriched		Absolute count	Myeloid cell	MDSC_Trait8	Basophil AC	90001532	Simple mode	30	0.0149566	0.048363	0.759338	1.01507	0.9233-1.1160	0.923269	1.116
HER2 enriched		Relative count	Myeloid cell	MDSC_Trait9	Basophil %CD33dim HLA DR- CD66b-	90001533	Inverse variance weighted	27	0.0261796	0.0271226	0.334429	1.02653	0.9734-1.0826	0.97338	1.08257	0.817925
HER2 enriched		Relative count	Myeloid cell	MDSC_Trait9	Basophil %CD33dim HLA DR- CD66b-	90001533	MR Egger	27	0.00518395	0.0563875	0.927483	1.0052	0.9000-1.1227	0.900022	1.12266
HER2 enriched		Relative count	Myeloid cell	MDSC_Trait9	Basophil %CD33dim HLA DR- CD66b-	90001533	Simple mode	27	0.014323	0.0661666	0.830312	1.01443	0.8910-1.1549	0.891042	1.1549
HER2 enriched		Relative count	Myeloid cell	MDSC_Trait9	Basophil %CD33dim HLA DR- CD66b-	90001533	Weighted median	27	-0.00934205	0.0393134	0.812168	0.990701	0.9172-1.0701	0.917231	1.07006
HER2 enriched		Relative count	Myeloid cell	MDSC_Trait9	Basophil %CD33dim HLA DR- CD66b-	90001533	Weighted mode	27	0.000136137	0.0429307	0.997494	1.00014	0.9194-1.0879	0.919424	1.08793
HER2 enriched		Absolute count	Maturation stages of T cell	MT_ry_Trait514	CD45RA- CD4+ AC	90001534	Simple mode	14	-0.0041644	0.0680406	0.952127	0.995844	0.8715-1.1379	0.871513	1.13791
HER2 enriched		Absolute count	Maturation stages of T cell	MT_ry_Trait514	CD45RA- CD4+ AC	90001534	Weighted median	14	-0.0375477	0.0359375	0.296113	0.963148	0.8976-1.0334	0.897641	1.03344
HER2 enriched		Absolute count	Maturation stages of T cell	MT_ry_Trait514	CD45RA- CD4+ AC	90001534	Weighted mode	14	-0.0283063	0.0284466	0.337865	0.972091	0.9194-1.0278	0.919375	1.02783
HER2 enriched		Absolute count	Maturation stages of T cell	MT_ry_Trait514	CD45RA- CD4+ AC	90001534	Inverse variance weighted	14	-0.0237064	0.0285404	0.406185	0.976572	0.9234-1.0328	0.923444	1.03276	0.838619
HER2 enriched		Absolute count	Maturation stages of T cell	MT_ry_Trait514	CD45RA- CD4+ AC	90001534	MR Egger	14	-0.0202411	0.0350576	0.574365	0.979962	0.9149-1.0497	0.914888	1.04967
HER2 enriched		Relative count	Maturation stages of T cell	MT_ry_Trait515	CD45RA- CD4+ %CD4+	90001535	Inverse variance weighted	33	-0.0359651	0.0246687	0.144862	0.964674	0.9191-1.0125	0.919141	1.01246	0.701285
HER2 enriched		Relative count	Maturation stages of T cell	MT_ry_Trait515	CD45RA- CD4+ %CD4+	90001535	Weighted median	33	-0.0648744	0.0361109	0.0724104	0.937185	0.8731-1.0059	0.873147	1.00592
HER2 enriched		Relative count	Maturation stages of T cell	MT_ry_Trait515	CD45RA- CD4+ %CD4+	90001535	Weighted mode	33	-0.0524435	0.0355559	0.149995	0.948908	0.8850-1.0174	0.885031	1.0174
HER2 enriched		Relative count	Maturation stages of T cell	MT_ry_Trait515	CD45RA- CD4+ %CD4+	90001535	MR Egger	33	-0.0645982	0.0318725	0.051361	0.937444	0.8807-0.9979	0.880674	0.997874
HER2 enriched		Relative count	Maturation stages of T cell	MT_ry_Trait515	CD45RA- CD4+ %CD4+	90001535	Simple mode	33	-0.0131129	0.0635704	0.837884	0.986973	0.8714-1.1179	0.871351	1.11794
HER2 enriched		Relative count	Maturation stages of T cell	MT_ry_Trait516	CD45RA- CD4+ %T cell	90001536	MR Egger	37	-0.0203332	0.0243448	0.409261	0.979872	0.9342-1.0278	0.934215	1.02776
HER2 enriched		Relative count	Maturation stages of T cell	MT_ry_Trait516	CD45RA- CD4+ %T cell	90001536	Simple mode	37	-0.0309471	0.0492908	0.534067	0.969527	0.8802-1.0679	0.880243	1.06787
HER2 enriched		Relative count	Maturation stages of T cell	MT_ry_Trait516	CD45RA- CD4+ %T cell	90001536	Weighted median	37	0.00315324	0.0306792	0.918137	1.00316	0.9446-1.0653	0.944615	1.06533
HER2 enriched		Relative count	Maturation stages of T cell	MT_ry_Trait516	CD45RA- CD4+ %T cell	90001536	Inverse variance weighted	37	-0.00254948	0.0193281	0.895059	0.997454	0.9604-1.0360	0.960374	1.03597	0.959788
HER2 enriched		Relative count	Maturation stages of T cell	MT_ry_Trait516	CD45RA- CD4+ %T cell	90001536	Weighted mode	37	-0.0184654	0.0270816	0.499701	0.981704	0.9310-1.0352	0.930954	1.03522
HER2 enriched		Absolute count	Maturation stages of T cell	MT_Trait503	CM CD4+ AC	90001537	MR Egger	24	-0.0511685	0.045456	0.272436	0.950119	0.8691-1.0387	0.86913	1.03865
HER2 enriched		Absolute count	Maturation stages of T cell	MT_Trait503	CM CD4+ AC	90001537	Simple mode	24	-0.0639113	0.0866184	0.468068	0.938088	0.7916-1.1117	0.791612	1.11167
HER2 enriched		Absolute count	Maturation stages of T cell	MT_Trait503	CM CD4+ AC	90001537	Weighted median	24	-0.0336558	0.0478634	0.481954	0.966904	0.8803-1.0620	0.880322	1.062
HER2 enriched		Absolute count	Maturation stages of T cell	MT_Trait503	CM CD4+ AC	90001537	Inverse variance weighted	24	-0.0709706	0.0327469	0.030215899*	0.931489	0.8736-0.9932	0.873581	0.993236	0.460163
HER2 enriched		Absolute count	Maturation stages of T cell	MT_Trait503	CM CD4+ AC	90001537	Weighted mode	24	-0.0436498	0.0472658	0.365336	0.957289	0.8726-1.0502	0.872589	1.05021
HER2 enriched		Relative count	Maturation stages of T cell	MT_Trait504	CM CD4+ %CD4+	90001538	MR Egger	32	-0.022214	0.014931	0.147247	0.978031	0.9498-1.0071	0.949824	1.00708
HER2 enriched		Relative count	Maturation stages of T cell	MT_Trait504	CM CD4+ %CD4+	90001538	Simple mode	32	0.00850562	0.0562429	0.880774	1.00854	0.9033-1.1261	0.903273	1.12608
HER2 enriched		Relative count	Maturation stages of T cell	MT_Trait504	CM CD4+ %CD4+	90001538	Inverse variance weighted	32	-0.0113947	0.0137359	0.406788	0.98867	0.9624-1.0156	0.962408	1.01565	0.838619
HER2 enriched		Relative count	Maturation stages of T cell	MT_Trait504	CM CD4+ %CD4+	90001538	Weighted median	32	-0.0187745	0.0179059	0.294402	0.981401	0.9476-1.0165	0.947555	1.01645
HER2 enriched		Relative count	Maturation stages of T cell	MT_Trait504	CM CD4+ %CD4+	90001538	Weighted mode	32	-0.017806	0.0146421	0.233134	0.982352	0.9546-1.0110	0.95456	1.01095
HER2 enriched		Relative count	Maturation stages of T cell	MT_Trait505	CM CD4+ %T cell	90001539	MR Egger	18	0.0876727	0.0802543	0.290818	1.09163	0.9327-1.2776	0.932743	1.27758
HER2 enriched		Relative count	Maturation stages of T cell	MT_Trait505	CM CD4+ %T cell	90001539	Simple mode	18	0.050173	0.124223	0.691327	1.05145	0.8242-1.3413	0.824231	1.34132
HER2 enriched		Relative count	Maturation stages of T cell	MT_Trait505	CM CD4+ %T cell	90001539	Inverse variance weighted	18	0.0507487	0.045921	0.269103	1.05206	0.9615-1.1511	0.961504	1.15114	0.786289
HER2 enriched		Relative count	Maturation stages of T cell	MT_Trait505	CM CD4+ %T cell	90001539	Weighted median	18	0.0758485	0.072241	0.293747	1.0788	0.9364-1.2429	0.936371	1.24289
HER2 enriched		Relative count	Maturation stages of T cell	MT_Trait505	CM CD4+ %T cell	90001539	Weighted mode	18	0.0814966	0.0727377	0.278116	1.08491	0.9408-1.2511	0.940758	1.25115
HER2 enriched		Absolute count	Maturation stages of T cell	MT_Trait506	Naive CD4+ AC	90001540	MR Egger	26	0.0961698	0.13564	0.485152	1.10095	0.8439-1.4362	0.84393	1.43623
HER2 enriched		Absolute count	Maturation stages of T cell	MT_Trait506	Naive CD4+ AC	90001540	Inverse variance weighted	26	0.0268323	0.0409232	0.512033	1.0272	0.9480-1.1130	0.948022	1.11298	0.89836
HER2 enriched		Absolute count	Maturation stages of T cell	MT_Trait506	Naive CD4+ AC	90001540	Simple mode	26	0.0696639	0.110385	0.533704	1.07215	0.8636-1.3311	0.863561	1.33112
HER2 enriched		Absolute count	Maturation stages of T cell	MT_Trait506	Naive CD4+ AC	90001540	Weighted median	26	0.0695455	0.0592168	0.240226	1.07202	0.9545-1.2040	0.954546	1.20395
HER2 enriched		Absolute count	Maturation stages of T cell	MT_Trait506	Naive CD4+ AC	90001540	Weighted mode	26	0.078795	0.0786424	0.325972	1.08198	0.9274-1.2623	0.927424	1.2623
HER2 enriched		Relative count	Maturation stages of T cell	MT_Trait507	Naive CD4+ %CD4+	90001541	Inverse variance weighted	41	-0.00110713	0.0273139	0.967668	0.998893	0.9468-1.0538	0.946824	1.05383	0.995053
HER2 enriched		Relative count	Maturation stages of T cell	MT_Trait507	Naive CD4+ %CD4+	90001541	Weighted mode	41	0.0851868	0.0460614	0.0717967	1.08892	0.9949-1.1918	0.994919	1.1918
HER2 enriched		Relative count	Maturation stages of T cell	MT_Trait507	Naive CD4+ %CD4+	90001541	MR Egger	41	0.0327653	0.0414754	0.434308	1.03331	0.9526-1.1208	0.952632	1.12082
HER2 enriched		Relative count	Maturation stages of T cell	MT_Trait507	Naive CD4+ %CD4+	90001541	Simple mode	41	0.0683293	0.0807982	0.402763	1.07072	0.9139-1.2544	0.913899	1.25445
HER2 enriched		Relative count	Maturation stages of T cell	MT_Trait507	Naive CD4+ %CD4+	90001541	Weighted median	41	0.0554682	0.0411157	0.177312	1.05704	0.9752-1.1457	0.975194	1.14574
HER2 enriched		Absolute count	Maturation stages of T cell	MT_Trait508	EM CD4+ AC	90001542	Weighted median	23	-0.0352814	0.0297837	0.23618	0.965334	0.9106-1.0234	0.910595	1.02336
HER2 enriched		Absolute count	Maturation stages of T cell	MT_Trait508	EM CD4+ AC	90001542	Simple mode	23	0.048702	0.0444168	0.284728	1.04991	0.9624-1.1454	0.962371	1.14541
HER2 enriched		Absolute count	Maturation stages of T cell	MT_Trait508	EM CD4+ AC	90001542	Weighted mode	23	-0.0299487	0.0251666	0.246724	0.970495	0.9238-1.0196	0.923786	1.01957
HER2 enriched		Absolute count	Maturation stages of T cell	MT_Trait508	EM CD4+ AC	90001542	MR Egger	23	-0.0271938	0.0272522	0.329708	0.973173	0.9226-1.0266	0.922555	1.02657
HER2 enriched		Absolute count	Maturation stages of T cell	MT_Trait508	EM CD4+ AC	90001542	Inverse variance weighted	23	-0.0277575	0.0213772	0.194128	0.972624	0.9327-1.0142	0.932714	1.01424	0.750834
HER2 enriched		Relative count	Maturation stages of T cell	MT_Trait509	EM CD4+ %CD4+	90001543	MR Egger	33	-0.0551865	0.0291115	0.0673571	0.946309	0.8938-1.0019	0.893825	1.00187
HER2 enriched		Relative count	Maturation stages of T cell	MT_Trait509	EM CD4+ %CD4+	90001543	Simple mode	33	-0.0853977	0.0564671	0.14026	0.918147	0.8220-1.0256	0.821952	1.0256
HER2 enriched		Relative count	Maturation stages of T cell	MT_Trait509	EM CD4+ %CD4+	90001543	Inverse variance weighted	33	-0.0258583	0.0221751	0.243575	0.974473	0.9330-1.0178	0.933027	1.01776	0.781294
HER2 enriched		Relative count	Maturation stages of T cell	MT_Trait509	EM CD4+ %CD4+	90001543	Weighted median	33	-0.0672447	0.0341781	0.0491281	0.934966	0.8744-0.9997	0.874386	0.999744
HER2 enriched		Relative count	Maturation stages of T cell	MT_Trait509	EM CD4+ %CD4+	90001543	Weighted mode	33	-0.0728517	0.037019	0.0577902	0.929739	0.8647-0.9997	0.864669	0.999706
HER2 enriched		Relative count	Maturation stages of T cell	MT_Trait510	EM CD4+ %T cell	90001544	Inverse variance weighted	31	-0.0227083	0.0241672	0.347405	0.977548	0.9323-1.0250	0.932323	1.02497	0.823806
HER2 enriched		Relative count	Maturation stages of T cell	MT_Trait510	EM CD4+ %T cell	90001544	MR Egger	31	-0.0463895	0.0362346	0.210602	0.95467	0.8892-1.0249	0.889221	1.02494
HER2 enriched		Relative count	Maturation stages of T cell	MT_Trait510	EM CD4+ %T cell	90001544	Weighted median	31	-0.0666294	0.033509	0.0467671	0.935542	0.8761-0.9990	0.876072	0.999049
HER2 enriched		Relative count	Maturation stages of T cell	MT_Trait510	EM CD4+ %T cell	90001544	Weighted mode	31	-0.0663921	0.0372213	0.08459	0.935764	0.8699-1.0066	0.869927	1.00658
HER2 enriched		Relative count	Maturation stages of T cell	MT_Trait510	EM CD4+ %T cell	90001544	Simple mode	31	0.0172703	0.0529394	0.746517	1.01742	0.9171-1.1287	0.917144	1.12866
HER2 enriched		Absolute count	Maturation stages of T cell	MT_Trait511	TD CD4+ AC	90001545	Inverse variance weighted	18	-0.00954866	0.0447396	0.830994	0.990497	0.9073-1.0813	0.90734	1.08128	0.956389
HER2 enriched		Absolute count	Maturation stages of T cell	MT_Trait511	TD CD4+ AC	90001545	Weighted median	18	0.0026364	0.0682195	0.969173	1.00264	0.8772-1.1461	0.877153	1.14608
HER2 enriched		Absolute count	Maturation stages of T cell	MT_Trait511	TD CD4+ AC	90001545	Weighted mode	18	-0.0114383	0.0778065	0.884854	0.988627	0.8488-1.1515	0.848794	1.1515
HER2 enriched		Absolute count	Maturation stages of T cell	MT_Trait511	TD CD4+ AC	90001545	MR Egger	18	-0.0606588	0.0946546	0.530697	0.941144	0.7818-1.1330	0.78178	1.13299
HER2 enriched		Absolute count	Maturation stages of T cell	MT_Trait511	TD CD4+ AC	90001545	Simple mode	18	-0.0461246	0.109008	0.677505	0.954923	0.7712-1.1824	0.771221	1.18238
HER2 enriched		Relative count	Maturation stages of T cell	MT_Trait512	TD CD4+ %CD4+	90001546	Inverse variance weighted	49	0.000152721	0.0249164	0.99511	1.00015	0.9525-1.0502	0.952483	1.05021	0.997796
HER2 enriched		Relative count	Maturation stages of T cell	MT_Trait512	TD CD4+ %CD4+	90001546	Weighted median	49	-0.0090316	0.0364588	0.80435	0.991009	0.9227-1.0644	0.922663	1.06442
HER2 enriched		Relative count	Maturation stages of T cell	MT_Trait512	TD CD4+ %CD4+	90001546	Weighted mode	49	-0.0332384	0.0535172	0.537486	0.967308	0.8710-1.0743	0.870984	1.07429
HER2 enriched		Relative count	Maturation stages of T cell	MT_Trait512	TD CD4+ %CD4+	90001546	MR Egger	49	0.0239639	0.0490065	0.62712	1.02425	0.9304-1.1275	0.930448	1.12752
HER2 enriched		Relative count	Maturation stages of T cell	MT_Trait512	TD CD4+ %CD4+	90001546	Simple mode	49	-0.0827001	0.0755375	0.279058	0.920627	0.7939-1.0675	0.793935	1.06754
HER2 enriched		Relative count	Maturation stages of T cell	MT_Trait513	TD CD4+ %T cell	90001547	Inverse variance weighted	50	0.0212681	0.0250934	0.396685	1.0215	0.9725-1.0730	0.972471	1.07299	0.838619
HER2 enriched		Relative count	Maturation stages of T cell	MT_Trait513	TD CD4+ %T cell	90001547	MR Egger	50	0.0141616	0.0483018	0.77064	1.01426	0.9226-1.1150	0.922646	1.11498
HER2 enriched		Relative count	Maturation stages of T cell	MT_Trait513	TD CD4+ %T cell	90001547	Simple mode	50	0.128169	0.0758339	0.0973568	1.13675	0.9797-1.3189	0.979742	1.31891
HER2 enriched		Relative count	Maturation stages of T cell	MT_Trait513	TD CD4+ %T cell	90001547	Weighted median	50	-0.00890901	0.0397085	0.822477	0.991131	0.9169-1.0714	0.916918	1.07135
HER2 enriched		Relative count	Maturation stages of T cell	MT_Trait513	TD CD4+ %T cell	90001547	Weighted mode	50	0.0194857	0.0467421	0.678589	1.01968	0.9304-1.1175	0.930411	1.11751
HER2 enriched		Absolute count	Maturation stages of T cell	MT_Trait522	CM CD8br AC	90001548	MR Egger	26	-0.107123	0.0624222	0.0990249	0.898415	0.7950-1.0153	0.794954	1.01534
HER2 enriched		Absolute count	Maturation stages of T cell	MT_Trait522	CM CD8br AC	90001548	Simple mode	26	0.0373616	0.109967	0.736882	1.03807	0.8368-1.2878	0.836796	1.28775
HER2 enriched		Absolute count	Maturation stages of T cell	MT_Trait522	CM CD8br AC	90001548	Weighted median	26	-0.0831707	0.0573953	0.147313	0.920194	0.8223-1.0298	0.822287	1.02976
HER2 enriched		Absolute count	Maturation stages of T cell	MT_Trait522	CM CD8br AC	90001548	Inverse variance weighted	26	-0.037963	0.0403282	0.346524	0.962749	0.8896-1.0419	0.88958	1.04194	0.823806
HER2 enriched		Absolute count	Maturation stages of T cell	MT_Trait522	CM CD8br AC	90001548	Weighted mode	26	-0.0796865	0.0628573	0.216573	0.923406	0.8164-1.0445	0.816371	1.04447
HER2 enriched		Relative count	Maturation stages of T cell	MT_Trait523	CM CD8br %CD8br	90001549	Inverse variance weighted	28	-0.0638603	0.0425376	0.133286	0.938136	0.8631-1.0197	0.863092	1.0197	0.676613
HER2 enriched		Relative count	Maturation stages of T cell	MT_Trait523	CM CD8br %CD8br	90001549	MR Egger	28	-0.140486	0.0745593	0.0707631	0.868936	0.7508-1.0057	0.750795	1.00567
HER2 enriched		Relative count	Maturation stages of T cell	MT_Trait523	CM CD8br %CD8br	90001549	Simple mode	28	0.0563594	0.110613	0.61453	1.05798	0.8518-1.3141	0.851766	1.31411
HER2 enriched		Relative count	Maturation stages of T cell	MT_Trait523	CM CD8br %CD8br	90001549	Weighted median	28	-0.0743072	0.0635038	0.241952	0.928386	0.8197-1.0514	0.819735	1.05144
HER2 enriched		Relative count	Maturation stages of T cell	MT_Trait523	CM CD8br %CD8br	90001549	Weighted mode	28	-0.0497357	0.0782873	0.530583	0.951481	0.8161-1.1093	0.816132	1.10928
HER2 enriched		Relative count	Maturation stages of T cell	MT_Trait524	CM CD8br %T cell	90001550	Inverse variance weighted	24	0.0166357	0.0424301	0.695004	1.01677	0.9356-1.1049	0.935637	1.10495	0.947493
HER2 enriched		Relative count	Maturation stages of T cell	MT_Trait524	CM CD8br %T cell	90001550	MR Egger	24	-0.0506762	0.0685634	0.46765	0.950586	0.8311-1.0873	0.831054	1.08731
HER2 enriched		Relative count	Maturation stages of T cell	MT_Trait524	CM CD8br %T cell	90001550	Weighted mode	24	-0.0545923	0.069004	0.436941	0.946871	0.8271-1.0840	0.827091	1.084
HER2 enriched		Relative count	Maturation stages of T cell	MT_Trait524	CM CD8br %T cell	90001550	Weighted median	24	-0.0524655	0.0582967	0.368134	0.948887	0.8464-1.0637	0.846431	1.06375
HER2 enriched		Relative count	Maturation stages of T cell	MT_Trait524	CM CD8br %T cell	90001550	Simple mode	24	-0.0148909	0.104686	0.888126	0.985219	0.8025-1.2096	0.802458	1.2096
HER2 enriched		Absolute count	Maturation stages of T cell	MT_Trait525	Naive CD8br AC	90001551	MR Egger	31	0.0217907	0.0119534	0.0786344	1.02203	0.9984-1.0463	0.998363	1.04626
HER2 enriched		Absolute count	Maturation stages of T cell	MT_Trait525	Naive CD8br AC	90001551	Simple mode	31	-0.0274942	0.100235	0.785736	0.97288	0.7994-1.1841	0.799351	1.18408
HER2 enriched		Absolute count	Maturation stages of T cell	MT_Trait525	Naive CD8br AC	90001551	Inverse variance weighted	31	0.0188102	0.0115376	0.10303	1.01899	0.9962-1.0423	0.996204	1.04229	0.602521
HER2 enriched		Absolute count	Maturation stages of T cell	MT_Trait525	Naive CD8br AC	90001551	Weighted median	31	0.0208776	0.0131128	0.111351	1.0211	0.9952-1.0477	0.995188	1.04768
HER2 enriched		Absolute count	Maturation stages of T cell	MT_Trait525	Naive CD8br AC	90001551	Weighted mode	31	0.018791	0.0123538	0.138712	1.01897	0.9946-1.0439	0.994592	1.04394
HER2 enriched		Relative count	Maturation stages of T cell	MT_Trait526	Naive CD8br %CD8br	90001552	Inverse variance weighted	28	0.0188501	0.00979013	0.0541777	1.01903	0.9997-1.0388	0.999661	1.03877	0.519366
HER2 enriched		Relative count	Maturation stages of T cell	MT_Trait526	Naive CD8br %CD8br	90001552	MR Egger	28	0.0187995	0.0101675	0.0758637	1.01898	0.9989-1.0395	0.998872	1.03949
HER2 enriched		Relative count	Maturation stages of T cell	MT_Trait526	Naive CD8br %CD8br	90001552	Weighted median	28	0.0198782	0.0129071	0.123538	1.02008	0.9946-1.0462	0.994595	1.04621
HER2 enriched		Relative count	Maturation stages of T cell	MT_Trait526	Naive CD8br %CD8br	90001552	Weighted mode	28	0.0193404	0.0106062	0.0793186	1.01953	0.9986-1.0409	0.998553	1.04094
HER2 enriched		Relative count	Maturation stages of T cell	MT_Trait526	Naive CD8br %CD8br	90001552	Simple mode	28	0.0231702	0.0399065	0.566318	1.02344	0.9464-1.1067	0.946441	1.1067
HER2 enriched		Relative count	Maturation stages of T cell	MT_Trait527	Naive CD8br %T cell	90001553	Inverse variance weighted	30	0.0160487	0.0112354	0.153176	1.01618	0.9940-1.0388	0.994045	1.0388	0.717765
HER2 enriched		Relative count	Maturation stages of T cell	MT_Trait527	Naive CD8br %T cell	90001553	Weighted median	30	0.0200086	0.0126401	0.113433	1.02021	0.9952-1.0458	0.995245	1.0458
HER2 enriched		Relative count	Maturation stages of T cell	MT_Trait527	Naive CD8br %T cell	90001553	Weighted mode	30	0.02051	0.0125127	0.111989	1.02072	0.9960-1.0461	0.995993	1.04606
HER2 enriched		Relative count	Maturation stages of T cell	MT_Trait527	Naive CD8br %T cell	90001553	MR Egger	30	0.0191849	0.0115344	0.107412	1.01937	0.9966-1.0427	0.996583	1.04268
HER2 enriched		Relative count	Maturation stages of T cell	MT_Trait527	Naive CD8br %T cell	90001553	Simple mode	30	0.0363868	0.0959062	0.707155	1.03706	0.8593-1.2515	0.859341	1.25153
HER2 enriched		Absolute count	Maturation stages of T cell	MT_Trait528	EM CD8br AC	90001554	Inverse variance weighted	38	-0.0297163	0.0206155	0.149456	0.970721	0.9323-1.0107	0.932279	1.01075	0.707874
HER2 enriched		Absolute count	Maturation stages of T cell	MT_Trait528	EM CD8br AC	90001554	Weighted median	38	-0.0355626	0.0334144	0.287198	0.965062	0.9039-1.0304	0.903883	1.03038
HER2 enriched		Absolute count	Maturation stages of T cell	MT_Trait528	EM CD8br AC	90001554	Weighted mode	38	-0.0365177	0.0290654	0.216846	0.964141	0.9108-1.0207	0.910751	1.02066
HER2 enriched		Absolute count	Maturation stages of T cell	MT_Trait528	EM CD8br AC	90001554	MR Egger	38	-0.0164359	0.0273471	0.551599	0.983698	0.9324-1.0379	0.93236	1.03786
HER2 enriched		Absolute count	Maturation stages of T cell	MT_Trait528	EM CD8br AC	90001554	Simple mode	38	-0.0479043	0.0564774	0.401779	0.953225	0.8533-1.0648	0.853338	1.0648
HER2 enriched		Relative count	Maturation stages of T cell	MT_Trait529	EM CD8br %CD8br	90001555	Inverse variance weighted	36	-0.0343341	0.0178713	0.0547075	0.966249	0.9330-1.0007	0.932989	1.00069	0.519366
HER2 enriched		Relative count	Maturation stages of T cell	MT_Trait529	EM CD8br %CD8br	90001555	MR Egger	36	-0.0192775	0.0212461	0.370611	0.980907	0.9409-1.0226	0.940899	1.02262
HER2 enriched		Relative count	Maturation stages of T cell	MT_Trait529	EM CD8br %CD8br	90001555	Simple mode	36	-0.0632079	0.0433794	0.154004	0.938748	0.8622-1.0221	0.862231	1.02206
HER2 enriched		Relative count	Maturation stages of T cell	MT_Trait529	EM CD8br %CD8br	90001555	Weighted median	36	-0.0349327	0.0256792	0.17372	0.96567	0.9183-1.0155	0.91827	1.01552
HER2 enriched		Relative count	Maturation stages of T cell	MT_Trait529	EM CD8br %CD8br	90001555	Weighted mode	36	-0.0323809	0.0239238	0.184572	0.968138	0.9238-1.0146	0.923789	1.01462
HER2 enriched		Relative count	Maturation stages of T cell	MT_Trait530	EM CD8br %T cell	90001556	MR Egger	21	-0.0389317	0.0295488	0.203325	0.961816	0.9077-1.0192	0.907695	1.01917
HER2 enriched		Relative count	Maturation stages of T cell	MT_Trait530	EM CD8br %T cell	90001556	Simple mode	21	-0.0543378	0.0516294	0.30514	0.947112	0.8560-1.0480	0.85596	1.04797
HER2 enriched		Relative count	Maturation stages of T cell	MT_Trait530	EM CD8br %T cell	90001556	Weighted median	21	-0.0492228	0.033702	0.144144	0.951969	0.8911-1.0170	0.891118	1.01698
HER2 enriched		Relative count	Maturation stages of T cell	MT_Trait530	EM CD8br %T cell	90001556	Inverse variance weighted	21	-0.0163757	0.0235071	0.486035	0.983758	0.9395-1.0301	0.93946	1.03014	0.88823
HER2 enriched		Relative count	Maturation stages of T cell	MT_Trait530	EM CD8br %T cell	90001556	Weighted mode	21	-0.0409633	0.0336016	0.236994	0.959864	0.8987-1.0252	0.898685	1.02521
HER2 enriched		Absolute count	Maturation stages of T cell	MT_Trait531	TD CD8br AC	90001557	Inverse variance weighted	26	-0.021543	0.0474571	0.649867	0.978687	0.8918-1.0741	0.891759	1.07409	0.942904
HER2 enriched		Absolute count	Maturation stages of T cell	MT_Trait531	TD CD8br AC	90001557	MR Egger	26	-0.121691	0.089155	0.184932	0.885422	0.7435-1.0545	0.743464	1.05448
HER2 enriched		Absolute count	Maturation stages of T cell	MT_Trait531	TD CD8br AC	90001557	Simple mode	26	-0.0915167	0.100862	0.372887	0.912546	0.7489-1.1120	0.748858	1.11201
HER2 enriched		Absolute count	Maturation stages of T cell	MT_Trait531	TD CD8br AC	90001557	Weighted median	26	-0.050348	0.0610006	0.409162	0.950898	0.8437-1.0717	0.843741	1.07166
HER2 enriched		Absolute count	Maturation stages of T cell	MT_Trait531	TD CD8br AC	90001557	Weighted mode	26	-0.0730895	0.0684464	0.295798	0.929518	0.8128-1.0630	0.812821	1.06297
HER2 enriched		Relative count	Maturation stages of T cell	MT_Trait532	TD CD8br %CD8br	90001558	Inverse variance weighted	52	-0.0160695	0.0208083	0.439958	0.984059	0.9447-1.0250	0.944732	1.02502	0.85726
HER2 enriched		Relative count	Maturation stages of T cell	MT_Trait532	TD CD8br %CD8br	90001558	MR Egger	52	-0.00684051	0.0303629	0.822671	0.993183	0.9358-1.0541	0.935802	1.05408
HER2 enriched		Relative count	Maturation stages of T cell	MT_Trait532	TD CD8br %CD8br	90001558	Weighted mode	52	0.0254872	0.0336492	0.452272	1.02581	0.9603-1.0958	0.960343	1.09575
HER2 enriched		Relative count	Maturation stages of T cell	MT_Trait532	TD CD8br %CD8br	90001558	Weighted median	52	0.00936064	0.0308353	0.761456	1.0094	0.9502-1.0723	0.950206	1.07229
HER2 enriched		Relative count	Maturation stages of T cell	MT_Trait532	TD CD8br %CD8br	90001558	Simple mode	52	-0.0694102	0.0595224	0.248991	0.932944	0.8302-1.0484	0.830212	1.04839
HER2 enriched		Relative count	Maturation stages of T cell	MT_Trait533	TD CD8br %T cell	90001559	MR Egger	31	0.0366435	0.0381822	0.345139	1.03732	0.9625-1.1179	0.962527	1.11793
HER2 enriched		Relative count	Maturation stages of T cell	MT_Trait533	TD CD8br %T cell	90001559	Simple mode	31	-0.0227775	0.0665636	0.734593	0.97748	0.8579-1.1137	0.857922	1.1137
HER2 enriched		Relative count	Maturation stages of T cell	MT_Trait533	TD CD8br %T cell	90001559	Inverse variance weighted	31	0.0171856	0.0262148	0.512101	1.01733	0.9664-1.0710	0.966383	1.07097	0.89836
HER2 enriched		Relative count	Maturation stages of T cell	MT_Trait533	TD CD8br %T cell	90001559	Weighted median	31	0.0491725	0.0396777	0.215235	1.0504	0.9718-1.1353	0.971809	1.13535
HER2 enriched		Relative count	Maturation stages of T cell	MT_Trait533	TD CD8br %T cell	90001559	Weighted mode	31	0.0737066	0.0498785	0.149904	1.07649	0.9762-1.1870	0.976232	1.18705
HER2 enriched		Absolute count	Maturation stages of T cell	MT_Trait537	CD45RA+ CD8br AC	90001560	Inverse variance weighted	33	-0.00501667	0.0136403	0.713034	0.994996	0.9687-1.0220	0.968747	1.02196	0.951953
HER2 enriched		Absolute count	Maturation stages of T cell	MT_Trait537	CD45RA+ CD8br AC	90001560	MR Egger	33	0.000409681	0.0145603	0.977733	1.00041	0.9723-1.0294	0.972263	1.02937
HER2 enriched		Absolute count	Maturation stages of T cell	MT_Trait537	CD45RA+ CD8br AC	90001560	Weighted median	33	-0.022434	0.0174753	0.199228	0.977816	0.9449-1.0119	0.944891	1.01189
HER2 enriched		Absolute count	Maturation stages of T cell	MT_Trait537	CD45RA+ CD8br AC	90001560	Weighted mode	33	-0.00519949	0.0118812	0.664599	0.994814	0.9719-1.0183	0.971915	1.01825
HER2 enriched		Absolute count	Maturation stages of T cell	MT_Trait537	CD45RA+ CD8br AC	90001560	Simple mode	33	-0.0478925	0.0482638	0.328492	0.953236	0.8672-1.0478	0.867197	1.04781
HER2 enriched		Relative count	Maturation stages of T cell	MT_Trait538	CD45RA+ CD8br %CD8br	90001561	Inverse variance weighted	38	0.0349838	0.0151039	0.020546537*	1.0356	1.0054-1.0667	1.00539	1.06672	0.425112
HER2 enriched		Relative count	Maturation stages of T cell	MT_Trait538	CD45RA+ CD8br %CD8br	90001561	Weighted median	38	0.0355103	0.0212412	0.0945713	1.03615	0.9939-1.0802	0.993896	1.0802
HER2 enriched		Relative count	Maturation stages of T cell	MT_Trait538	CD45RA+ CD8br %CD8br	90001561	Weighted mode	38	0.039329	0.0186765	0.0420679	1.04011	1.0027-1.0789	1.00273	1.07889
HER2 enriched		Relative count	Maturation stages of T cell	MT_Trait538	CD45RA+ CD8br %CD8br	90001561	MR Egger	38	0.030808	0.017496	0.086755	1.03129	0.9965-1.0673	0.996522	1.06727
HER2 enriched		Relative count	Maturation stages of T cell	MT_Trait538	CD45RA+ CD8br %CD8br	90001561	Simple mode	38	0.0667757	0.0364531	0.0750375	1.06906	0.9953-1.1482	0.995338	1.14823
HER2 enriched		Relative count	Maturation stages of T cell	MT_Trait539	CD45RA+ CD8br %T cell	90001562	Inverse variance weighted	39	0.00372796	0.0101109	0.712346	1.00373	0.9840-1.0238	0.984039	1.02382	0.951953
HER2 enriched		Relative count	Maturation stages of T cell	MT_Trait539	CD45RA+ CD8br %T cell	90001562	Weighted median	39	0.00701644	0.0142078	0.621416	1.00704	0.9794-1.0355	0.979385	1.03548
HER2 enriched		Relative count	Maturation stages of T cell	MT_Trait539	CD45RA+ CD8br %T cell	90001562	Weighted mode	39	0.00611298	0.0110094	0.581978	1.00613	0.9847-1.0281	0.984653	1.02808
HER2 enriched		Relative count	Maturation stages of T cell	MT_Trait539	CD45RA+ CD8br %T cell	90001562	MR Egger	39	0.0109523	0.0109446	0.323471	1.01101	0.9896-1.0329	0.989556	1.03293
HER2 enriched		Relative count	Maturation stages of T cell	MT_Trait539	CD45RA+ CD8br %T cell	90001562	Simple mode	39	-0.0859147	0.0306838	0.00798867	0.917673	0.8641-0.9746	0.86411	0.974555
HER2 enriched		Absolute count	Maturation stages of T cell	MT_Trait542	CM DN (CD4-CD8-) AC	90001563	Weighted mode	3	0.0408104	0.061798	0.576896	1.04165	0.9228-1.1758	0.922827	1.17578
HER2 enriched		Absolute count	Maturation stages of T cell	MT_Trait542	CM DN (CD4-CD8-) AC	90001563	Inverse variance weighted	3	0.0181205	0.0822891	0.825712	1.01829	0.8666-1.1965	0.86661	1.19651	0.956389
HER2 enriched		Absolute count	Maturation stages of T cell	MT_Trait542	CM DN (CD4-CD8-) AC	90001563	MR Egger	3	0.0763998	0.104092	0.596919	1.07939	0.8802-1.3237	0.880187	1.32369
HER2 enriched		Absolute count	Maturation stages of T cell	MT_Trait542	CM DN (CD4-CD8-) AC	90001563	Simple mode	3	-0.139691	0.221003	0.591956	0.869627	0.5639-1.3411	0.563913	1.34108
HER2 enriched		Absolute count	Maturation stages of T cell	MT_Trait542	CM DN (CD4-CD8-) AC	90001563	Weighted median	3	0.0295896	0.0662508	0.655142	1.03003	0.9046-1.1729	0.9046	1.17286
HER2 enriched		Relative count	Maturation stages of T cell	MT_Trait543	CM DN (CD4-CD8-) %DN	90001564	Inverse variance weighted	14	-0.0313699	0.0476894	0.510669	0.969117	0.8826-1.0641	0.882637	1.06407	0.89836
HER2 enriched		Relative count	Maturation stages of T cell	MT_Trait543	CM DN (CD4-CD8-) %DN	90001564	MR Egger	14	-0.0954263	0.0652053	0.169034	0.908985	0.7999-1.0329	0.799932	1.03291
HER2 enriched		Relative count	Maturation stages of T cell	MT_Trait543	CM DN (CD4-CD8-) %DN	90001564	Simple mode	14	0.0112004	0.127577	0.931379	1.01126	0.7875-1.2986	0.787532	1.29855
HER2 enriched		Relative count	Maturation stages of T cell	MT_Trait543	CM DN (CD4-CD8-) %DN	90001564	Weighted median	14	0.00423437	0.0738018	0.954247	1.00424	0.8690-1.1605	0.868996	1.16054
HER2 enriched		Relative count	Maturation stages of T cell	MT_Trait543	CM DN (CD4-CD8-) %DN	90001564	Weighted mode	14	0.0275912	0.0830853	0.74512	1.02798	0.8735-1.2098	0.873492	1.20978
HER2 enriched		Relative count	Maturation stages of T cell	MT_Trait544	CM DN (CD4-CD8-) %T cell	90001565	Inverse variance weighted	9	0.022957	0.042265	0.587014	1.02322	0.9419-1.1116	0.941875	1.1116	0.916896
HER2 enriched		Relative count	Maturation stages of T cell	MT_Trait544	CM DN (CD4-CD8-) %T cell	90001565	MR Egger	9	0.0562662	0.0521506	0.316392	1.05788	0.9551-1.1717	0.955091	1.17173
HER2 enriched		Relative count	Maturation stages of T cell	MT_Trait544	CM DN (CD4-CD8-) %T cell	90001565	Simple mode	9	0.0752759	0.103872	0.489289	1.07818	0.8796-1.3216	0.879577	1.32163
HER2 enriched		Relative count	Maturation stages of T cell	MT_Trait544	CM DN (CD4-CD8-) %T cell	90001565	Weighted median	9	0.0406249	0.049087	0.407891	1.04146	0.9459-1.1466	0.945931	1.14664
HER2 enriched		Relative count	Maturation stages of T cell	MT_Trait544	CM DN (CD4-CD8-) %T cell	90001565	Weighted mode	9	0.0440585	0.0509626	0.41247	1.04504	0.9457-1.1548	0.945702	1.15482
HER2 enriched		Absolute count	Maturation stages of T cell	MT_Trait545	Naive DN (CD4-CD8-) AC	90001566	Weighted mode	18	-0.0692154	0.0768007	0.380055	0.933126	0.8027-1.0847	0.802724	1.08471
HER2 enriched		Absolute count	Maturation stages of T cell	MT_Trait545	Naive DN (CD4-CD8-) AC	90001566	Inverse variance weighted	18	-0.0614132	0.0468714	0.190112	0.940435	0.8579-1.0309	0.857888	1.03092	0.739213
HER2 enriched		Absolute count	Maturation stages of T cell	MT_Trait545	Naive DN (CD4-CD8-) AC	90001566	MR Egger	18	-0.050442	0.0806273	0.540387	0.950809	0.8118-1.1136	0.811824	1.11359
HER2 enriched		Absolute count	Maturation stages of T cell	MT_Trait545	Naive DN (CD4-CD8-) AC	90001566	Weighted median	18	-0.0668653	0.0678803	0.3246	0.935321	0.8188-1.0684	0.818804	1.06842
HER2 enriched		Absolute count	Maturation stages of T cell	MT_Trait545	Naive DN (CD4-CD8-) AC	90001566	Simple mode	18	-0.0797839	0.101911	0.44447	0.923316	0.7561-1.1275	0.756139	1.12745
HER2 enriched		Relative count	Maturation stages of T cell	MT_Trait546	Naive DN (CD4-CD8-) %DN	90001567	MR Egger	20	0.0625735	0.0610887	0.31926	1.06457	0.9444-1.2000	0.944443	1.19998
HER2 enriched		Relative count	Maturation stages of T cell	MT_Trait546	Naive DN (CD4-CD8-) %DN	90001567	Simple mode	20	0.0243641	0.0948686	0.800079	1.02466	0.8508-1.2341	0.8508	1.23406
HER2 enriched		Relative count	Maturation stages of T cell	MT_Trait546	Naive DN (CD4-CD8-) %DN	90001567	Weighted median	20	0.0176217	0.0597505	0.768054	1.01778	0.9053-1.1442	0.9053	1.14423
HER2 enriched		Relative count	Maturation stages of T cell	MT_Trait546	Naive DN (CD4-CD8-) %DN	90001567	Inverse variance weighted	20	0.0409164	0.0420264	0.330261	1.04176	0.9594-1.1312	0.959392	1.13121	0.817925
HER2 enriched		Relative count	Maturation stages of T cell	MT_Trait546	Naive DN (CD4-CD8-) %DN	90001567	Weighted mode	20	0.0296319	0.0657822	0.65748	1.03008	0.9055-1.1718	0.90547	1.17183
HER2 enriched		Relative count	Maturation stages of T cell	MT_Trait547	Naive DN (CD4-CD8-) %T cell	90001568	MR Egger	30	0.0219729	0.0515677	0.673294	1.02222	0.9239-1.1309	0.923948	1.13094
HER2 enriched		Relative count	Maturation stages of T cell	MT_Trait547	Naive DN (CD4-CD8-) %T cell	90001568	Simple mode	30	-0.0563983	0.076586	0.4674	0.945163	0.8134-1.0982	0.813421	1.09824
HER2 enriched		Relative count	Maturation stages of T cell	MT_Trait547	Naive DN (CD4-CD8-) %T cell	90001568	Inverse variance weighted	30	-0.0380805	0.0360784	0.2912	0.962635	0.8969-1.0332	0.896915	1.03317	0.802358
HER2 enriched		Relative count	Maturation stages of T cell	MT_Trait547	Naive DN (CD4-CD8-) %T cell	90001568	Weighted mode	30	0.0005279	0.0435308	0.990407	1.00053	0.9187-1.0896	0.918703	1.08964
HER2 enriched		Relative count	Maturation stages of T cell	MT_Trait547	Naive DN (CD4-CD8-) %T cell	90001568	Weighted median	30	8.34e-05	0.0452587	0.998529	1.00008	0.9152-1.0929	0.91519	1.09285
HER2 enriched		Absolute count	Maturation stages of T cell	MT_Trait548	EM DN (CD4-CD8-) AC	90001569	Inverse variance weighted	23	-0.0328078	0.051277	0.522293	0.967725	0.8752-1.0700	0.875193	1.07004	0.900639
HER2 enriched		Absolute count	Maturation stages of T cell	MT_Trait548	EM DN (CD4-CD8-) AC	90001569	MR Egger	23	-0.083456	0.0889457	0.358767	0.919932	0.7728-1.0951	0.772758	1.09513
HER2 enriched		Absolute count	Maturation stages of T cell	MT_Trait548	EM DN (CD4-CD8-) AC	90001569	Weighted mode	23	-0.0639259	0.0648465	0.334948	0.938075	0.8261-1.0652	0.826112	1.06521
HER2 enriched		Absolute count	Maturation stages of T cell	MT_Trait548	EM DN (CD4-CD8-) AC	90001569	Simple mode	23	-0.0410751	0.10154	0.689736	0.959757	0.7866-1.1711	0.786554	1.1711
HER2 enriched		Absolute count	Maturation stages of T cell	MT_Trait548	EM DN (CD4-CD8-) AC	90001569	Weighted median	23	-0.0668625	0.0686203	0.329866	0.935324	0.8176-1.0700	0.81762	1.06997
HER2 enriched		Relative count	Maturation stages of T cell	MT_Trait549	EM DN (CD4-CD8-) %DN	90001570	Inverse variance weighted	36	-0.0139908	0.0205292	0.495549	0.986107	0.9472-1.0266	0.947216	1.02659	0.895481
HER2 enriched		Relative count	Maturation stages of T cell	MT_Trait549	EM DN (CD4-CD8-) %DN	90001570	MR Egger	36	-0.00587667	0.0272579	0.830592	0.994141	0.9424-1.0487	0.942422	1.0487
HER2 enriched		Relative count	Maturation stages of T cell	MT_Trait549	EM DN (CD4-CD8-) %DN	90001570	Weighted mode	36	-0.0307496	0.0297193	0.307919	0.969718	0.9148-1.0279	0.914846	1.02788
HER2 enriched		Relative count	Maturation stages of T cell	MT_Trait549	EM DN (CD4-CD8-) %DN	90001570	Simple mode	36	-0.0261973	0.0462022	0.574323	0.974143	0.8898-1.0665	0.889804	1.06648
HER2 enriched		Relative count	Maturation stages of T cell	MT_Trait549	EM DN (CD4-CD8-) %DN	90001570	Weighted median	36	-0.0306846	0.0288377	0.287308	0.969781	0.9165-1.0262	0.916488	1.02617
HER2 enriched		Relative count	Maturation stages of T cell	MT_Trait550	EM DN (CD4-CD8-) %T cell	90001571	Inverse variance weighted	30	0.00564249	0.0329176	0.863899	1.00566	0.9428-1.0727	0.942824	1.07268	0.956389
HER2 enriched		Relative count	Maturation stages of T cell	MT_Trait550	EM DN (CD4-CD8-) %T cell	90001571	MR Egger	30	-0.0558963	0.0484233	0.258124	0.945637	0.8600-1.0398	0.860014	1.03978
HER2 enriched		Relative count	Maturation stages of T cell	MT_Trait550	EM DN (CD4-CD8-) %T cell	90001571	Simple mode	30	-0.0148867	0.08625	0.864165	0.985224	0.8320-1.1667	0.831988	1.16668
HER2 enriched		Relative count	Maturation stages of T cell	MT_Trait550	EM DN (CD4-CD8-) %T cell	90001571	Weighted median	30	0.0228078	0.0478653	0.633718	1.02307	0.9315-1.1237	0.931454	1.1237
HER2 enriched		Relative count	Maturation stages of T cell	MT_Trait550	EM DN (CD4-CD8-) %T cell	90001571	Weighted mode	30	-0.0103752	0.0457466	0.822172	0.989678	0.9048-1.0825	0.904802	1.08252
HER2 enriched		Absolute count	Maturation stages of T cell	MT_Trait551	TD DN (CD4-CD8-) AC	90001572	MR Egger	36	0.0826926	0.0560804	0.149537	1.08621	0.9731-1.2124	0.973142	1.21241
HER2 enriched		Absolute count	Maturation stages of T cell	MT_Trait551	TD DN (CD4-CD8-) AC	90001572	Simple mode	36	0.0269564	0.0802711	0.739013	1.02732	0.8778-1.2024	0.877766	1.20236
HER2 enriched		Absolute count	Maturation stages of T cell	MT_Trait551	TD DN (CD4-CD8-) AC	90001572	Weighted median	36	0.0356718	0.0427435	0.403969	1.03632	0.9530-1.1269	0.953033	1.12688
HER2 enriched		Absolute count	Maturation stages of T cell	MT_Trait551	TD DN (CD4-CD8-) AC	90001572	Weighted mode	36	0.0461846	0.0638183	0.474067	1.04727	0.9241-1.1868	0.924133	1.18681
HER2 enriched		Absolute count	Maturation stages of T cell	MT_Trait551	TD DN (CD4-CD8-) AC	90001572	Inverse variance weighted	36	0.0125098	0.0290249	0.666466	1.01259	0.9566-1.0719	0.956591	1.07186	0.94541
HER2 enriched		Relative count	Maturation stages of T cell	MT_Trait552	TD DN (CD4-CD8-) %DN	90001573	MR Egger	33	0.00583368	0.029421	0.844118	1.00585	0.9495-1.0656	0.949489	1.06556
HER2 enriched		Relative count	Maturation stages of T cell	MT_Trait552	TD DN (CD4-CD8-) %DN	90001573	Simple mode	33	0.014093	0.0497537	0.778805	1.01419	0.9200-1.1181	0.919961	1.11808
HER2 enriched		Relative count	Maturation stages of T cell	MT_Trait552	TD DN (CD4-CD8-) %DN	90001573	Weighted median	33	0.03087	0.0308561	0.317092	1.03135	0.9708-1.0957	0.970826	1.09565
HER2 enriched		Relative count	Maturation stages of T cell	MT_Trait552	TD DN (CD4-CD8-) %DN	90001573	Inverse variance weighted	33	0.0105286	0.0221894	0.635154	1.01058	0.9676-1.0555	0.967575	1.05551	0.937724
HER2 enriched		Relative count	Maturation stages of T cell	MT_Trait552	TD DN (CD4-CD8-) %DN	90001573	Weighted mode	33	0.0231074	0.0327249	0.485229	1.02338	0.9598-1.0912	0.959797	1.09117
HER2 enriched		Relative count	Maturation stages of T cell	MT_Trait553	TD DN (CD4-CD8-) %T cell	90001574	Inverse variance weighted	36	-0.0102908	0.0250421	0.681116	0.989762	0.9424-1.0396	0.942355	1.03955	0.94541
HER2 enriched		Relative count	Maturation stages of T cell	MT_Trait553	TD DN (CD4-CD8-) %T cell	90001574	MR Egger	36	0.0183309	0.0422586	0.667188	1.0185	0.9375-1.1065	0.93754	1.10645
HER2 enriched		Relative count	Maturation stages of T cell	MT_Trait553	TD DN (CD4-CD8-) %T cell	90001574	Simple mode	36	0.0272525	0.0656319	0.680506	1.02763	0.9036-1.1687	0.903584	1.1687
HER2 enriched		Relative count	Maturation stages of T cell	MT_Trait553	TD DN (CD4-CD8-) %T cell	90001574	Weighted mode	36	0.0272525	0.0476452	0.570985	1.02763	0.9360-1.1282	0.936007	1.12822
HER2 enriched		Relative count	Maturation stages of T cell	MT_Trait553	TD DN (CD4-CD8-) %T cell	90001574	Weighted median	36	0.0271008	0.0369254	0.462989	1.02747	0.9557-1.1046	0.955737	1.10459
HER2 enriched		Relative count	Maturation stages of T cell	MT_Trait560	Naive CD4+ %T cell	90001575	MR Egger	36	-0.00491802	0.0412099	0.905708	0.995094	0.9179-1.0788	0.917879	1.0788
HER2 enriched		Relative count	Maturation stages of T cell	MT_Trait560	Naive CD4+ %T cell	90001575	Simple mode	36	-0.00707262	0.0717045	0.92199	0.992952	0.8628-1.1428	0.862765	1.14278
HER2 enriched		Relative count	Maturation stages of T cell	MT_Trait560	Naive CD4+ %T cell	90001575	Weighted median	36	-0.0147546	0.0438122	0.736291	0.985354	0.9043-1.0737	0.904271	1.07371
HER2 enriched		Relative count	Maturation stages of T cell	MT_Trait560	Naive CD4+ %T cell	90001575	Inverse variance weighted	36	-0.025011	0.0276824	0.366261	0.975299	0.9238-1.0297	0.923792	1.02968	0.823806
HER2 enriched		Relative count	Maturation stages of T cell	MT_Trait560	Naive CD4+ %T cell	90001575	Weighted mode	36	-0.000114007	0.0476112	0.998103	0.999886	0.9108-1.0977	0.9108	1.09769
HER2 enriched		Relative count	B cell	N_BC_Trait3	Transitional %B cell	90001576	MR Egger	16	-0.0445801	0.114065	0.701805	0.956399	0.7648-1.1960	0.764795	1.19601
HER2 enriched		Relative count	B cell	N_BC_Trait3	Transitional %B cell	90001576	Simple mode	16	-0.0395406	0.123007	0.752304	0.961231	0.7553-1.2233	0.755305	1.2233
HER2 enriched		Relative count	B cell	N_BC_Trait3	Transitional %B cell	90001576	Inverse variance weighted	16	-0.0319879	0.0568885	0.573917	0.968518	0.8663-1.0828	0.86633	1.08276	0.91203
HER2 enriched		Relative count	B cell	N_BC_Trait3	Transitional %B cell	90001576	Weighted mode	16	-0.0823871	0.093132	0.390318	0.920915	0.7673-1.1053	0.767263	1.10534
HER2 enriched		Relative count	B cell	N_BC_Trait3	Transitional %B cell	90001576	Weighted median	16	-0.0589532	0.0772176	0.445185	0.942751	0.8103-1.0968	0.810341	1.0968
HER2 enriched		Absolute count	B cell	N_BC_Trait4	Transitional AC	90001577	Inverse variance weighted	24	-0.0749612	0.0493281	0.1286	0.92778	0.8423-1.0220	0.842279	1.02196	0.6683
HER2 enriched		Absolute count	B cell	N_BC_Trait4	Transitional AC	90001577	MR Egger	24	-0.0416571	0.0854671	0.630793	0.959199	0.8113-1.1341	0.811255	1.13412
HER2 enriched		Absolute count	B cell	N_BC_Trait4	Transitional AC	90001577	Weighted mode	24	-0.155355	0.0958101	0.118544	0.856112	0.7095-1.0330	0.709537	1.03296
HER2 enriched		Absolute count	B cell	N_BC_Trait4	Transitional AC	90001577	Simple mode	24	-0.0899518	0.11769	0.452454	0.913975	0.7257-1.1511	0.725695	1.1511
HER2 enriched		Absolute count	B cell	N_BC_Trait4	Transitional AC	90001577	Weighted median	24	-0.124438	0.066011	0.0594145	0.882993	0.7758-1.0050	0.775832	1.00496
HER2 enriched		Relative count	B cell	N_BC_Trait6	Transitional %lymphocyte	90001578	Inverse variance weighted	23	0.0389893	0.0534221	0.465491	1.03976	0.9364-1.1545	0.936395	1.15453	0.882124
HER2 enriched		Relative count	B cell	N_BC_Trait6	Transitional %lymphocyte	90001578	MR Egger	23	0.0713031	0.119319	0.556506	1.07391	0.8500-1.3569	0.849964	1.35685
HER2 enriched		Relative count	B cell	N_BC_Trait6	Transitional %lymphocyte	90001578	Weighted mode	23	0.10192	0.152472	0.510797	1.1073	0.8213-1.4930	0.821253	1.49297
HER2 enriched		Relative count	B cell	N_BC_Trait6	Transitional %lymphocyte	90001578	Simple mode	23	0.093999	0.14905	0.534763	1.09856	0.8203-1.4713	0.820256	1.47129
HER2 enriched		Relative count	B cell	N_BC_Trait6	Transitional %lymphocyte	90001578	Weighted median	23	0.0469578	0.0701607	0.503311	1.04808	0.9134-1.2026	0.913422	1.20258
HER2 enriched		Absolute count	Monocyte	N_MONO_Trait501	CD14- CD16+ monocyte AC	90001579	Inverse variance weighted	30	-0.0611304	0.029622	0.03904807*	0.940701	0.8876-0.9969	0.88764	0.996934	0.475736
HER2 enriched		Absolute count	Monocyte	N_MONO_Trait501	CD14- CD16+ monocyte AC	90001579	MR Egger	30	-0.002669	0.0431538	0.951123	0.997335	0.9164-1.0854	0.916448	1.08536
HER2 enriched		Absolute count	Monocyte	N_MONO_Trait501	CD14- CD16+ monocyte AC	90001579	Simple mode	30	-0.0101874	0.0768467	0.895451	0.989864	0.8515-1.1508	0.851456	1.15077
HER2 enriched		Absolute count	Monocyte	N_MONO_Trait501	CD14- CD16+ monocyte AC	90001579	Weighted median	30	-0.0578486	0.0474066	0.222365	0.943793	0.8600-1.0357	0.860049	1.03569
HER2 enriched		Absolute count	Monocyte	N_MONO_Trait501	CD14- CD16+ monocyte AC	90001579	Weighted mode	30	-0.0323421	0.0430666	0.458716	0.968175	0.8898-1.0534	0.889805	1.05345
HER2 enriched		Absolute count	Monocyte	N_MONO_Trait503	CD14+ CD16+ monocyte AC	90001580	MR Egger	54	0.0184712	0.0524289	0.726029	1.01864	0.9192-1.1289	0.919165	1.12889
HER2 enriched		Absolute count	Monocyte	N_MONO_Trait503	CD14+ CD16+ monocyte AC	90001580	Simple mode	54	-0.0556374	0.0551823	0.317917	0.945882	0.8489-1.0539	0.848916	1.05392
HER2 enriched		Absolute count	Monocyte	N_MONO_Trait503	CD14+ CD16+ monocyte AC	90001580	Weighted median	54	-0.0297043	0.0357045	0.405439	0.970733	0.9051-1.0411	0.905122	1.0411
HER2 enriched		Absolute count	Monocyte	N_MONO_Trait503	CD14+ CD16+ monocyte AC	90001580	Weighted mode	54	-0.0314225	0.0381103	0.413342	0.969066	0.8993-1.0442	0.899318	1.04422
HER2 enriched		Absolute count	Monocyte	N_MONO_Trait503	CD14+ CD16+ monocyte AC	90001580	Inverse variance weighted	54	-0.043305	0.0262769	0.0993479	0.957619	0.9095-1.0082	0.909548	1.00823	0.602521
HER2 enriched		Absolute count	Monocyte	N_MONO_Trait505	CD14- CD16- AC	90001581	MR Egger	27	0.00680688	0.0053781	0.217301	1.00683	0.9963-1.0175	0.996273	1.0175
HER2 enriched		Absolute count	Monocyte	N_MONO_Trait505	CD14- CD16- AC	90001581	Simple mode	27	-0.171578	0.0674629	0.0172728	0.842335	0.7380-0.9614	0.738005	0.961414
HER2 enriched		Absolute count	Monocyte	N_MONO_Trait505	CD14- CD16- AC	90001581	Weighted median	27	0.00607968	0.00617375	0.324741	1.0061	0.9940-1.0183	0.993997	1.01835
HER2 enriched		Absolute count	Monocyte	N_MONO_Trait505	CD14- CD16- AC	90001581	Inverse variance weighted	27	0.00486446	0.0052798	0.356876	1.00488	0.9945-1.0153	0.994531	1.01533	0.823806
HER2 enriched		Absolute count	Monocyte	N_MONO_Trait505	CD14- CD16- AC	90001581	Weighted mode	27	0.00521032	0.00533129	0.337422	1.00522	0.9948-1.0158	0.994775	1.01578
HER2 enriched		Absolute count	Monocyte	N_MONO_Trait507	CD14+ CD16- monocyte AC	90001582	Inverse variance weighted	23	-0.0448434	0.0257664	0.0817918	0.956147	0.9091-1.0057	0.909059	1.00567	0.574902
HER2 enriched		Absolute count	Monocyte	N_MONO_Trait507	CD14+ CD16- monocyte AC	90001582	MR Egger	23	-0.0731001	0.0321239	0.0334684	0.929508	0.8728-0.9899	0.872788	0.989914
HER2 enriched		Absolute count	Monocyte	N_MONO_Trait507	CD14+ CD16- monocyte AC	90001582	Simple mode	23	-0.0444088	0.0759872	0.56488	0.956563	0.8242-1.1102	0.824199	1.11018
HER2 enriched		Absolute count	Monocyte	N_MONO_Trait507	CD14+ CD16- monocyte AC	90001582	Weighted mode	23	-0.0635865	0.0313272	0.0546472	0.938393	0.8825-0.9978	0.882508	0.997817
HER2 enriched		Absolute count	Monocyte	N_MONO_Trait507	CD14+ CD16- monocyte AC	90001582	Weighted median	23	-0.0644993	0.0383492	0.0925897	0.937537	0.8697-1.0107	0.869651	1.01072
HER2 enriched		Absolute count	Monocyte	N_MONO_Trait513	Monocyte AC	90001583	MR Egger	23	-0.0748034	0.0308615	0.024472	0.927926	0.8735-0.9858	0.873461	0.985787
HER2 enriched		Absolute count	Monocyte	N_MONO_Trait513	Monocyte AC	90001583	Simple mode	23	-0.0324186	0.0723377	0.658423	0.968101	0.8401-1.1156	0.840128	1.11557
HER2 enriched		Absolute count	Monocyte	N_MONO_Trait513	Monocyte AC	90001583	Weighted median	23	-0.0575232	0.0360221	0.110291	0.9441	0.8797-1.0132	0.879742	1.01317
HER2 enriched		Absolute count	Monocyte	N_MONO_Trait513	Monocyte AC	90001583	Inverse variance weighted	23	-0.0362283	0.025845	0.160989	0.96442	0.9168-1.0145	0.916783	1.01453	0.727389
HER2 enriched		Absolute count	Monocyte	N_MONO_Trait513	Monocyte AC	90001583	Weighted mode	23	-0.0550416	0.0332335	0.111875	0.946446	0.8868-1.0101	0.886762	1.01015
HER2 enriched		Relative count	Monocyte	N_MONO_Trait514	CD14- CD16+ monocyte %monocyte	90001584	MR Egger	32	-0.0692454	0.0725576	0.347533	0.933098	0.8094-1.0757	0.809403	1.0757
HER2 enriched		Relative count	Monocyte	N_MONO_Trait514	CD14- CD16+ monocyte %monocyte	90001584	Simple mode	32	-0.0360097	0.0741483	0.630635	0.964631	0.8342-1.1155	0.834151	1.11552
HER2 enriched		Relative count	Monocyte	N_MONO_Trait514	CD14- CD16+ monocyte %monocyte	90001584	Inverse variance weighted	32	-0.0325831	0.0354429	0.357932	0.967942	0.9030-1.0376	0.902983	1.03757	0.823806
HER2 enriched		Relative count	Monocyte	N_MONO_Trait514	CD14- CD16+ monocyte %monocyte	90001584	Weighted mode	32	-0.0289061	0.0647825	0.658552	0.971508	0.8557-1.1030	0.855662	1.10304
HER2 enriched		Relative count	Monocyte	N_MONO_Trait514	CD14- CD16+ monocyte %monocyte	90001584	Weighted median	32	-0.0123521	0.0499645	0.804739	0.987724	0.8956-1.0893	0.895581	1.08935
HER2 enriched		Relative count	Monocyte	N_MONO_Trait515	CD14+ CD16+ monocyte %monocyte	90001585	Inverse variance weighted	63	-0.0319466	0.0235201	0.174378	0.968558	0.9249-1.0143	0.924922	1.01425	0.727389
HER2 enriched		Relative count	Monocyte	N_MONO_Trait515	CD14+ CD16+ monocyte %monocyte	90001585	MR Egger	63	-0.0150751	0.0503665	0.765722	0.985038	0.8924-1.0872	0.892442	1.08724
HER2 enriched		Relative count	Monocyte	N_MONO_Trait515	CD14+ CD16+ monocyte %monocyte	90001585	Weighted mode	63	-0.0327847	0.0373672	0.383675	0.967747	0.8994-1.0413	0.899403	1.04128
HER2 enriched		Relative count	Monocyte	N_MONO_Trait515	CD14+ CD16+ monocyte %monocyte	90001585	Simple mode	63	-0.0233769	0.0609427	0.702596	0.976894	0.8669-1.1008	0.866906	1.10084
HER2 enriched		Relative count	Monocyte	N_MONO_Trait515	CD14+ CD16+ monocyte %monocyte	90001585	Weighted median	63	-0.0331454	0.0326133	0.309479	0.967398	0.9075-1.0313	0.907495	1.03126
HER2 enriched		Relative count	Monocyte	N_MONO_Trait516	CD14+ CD16- monocyte %monocyte	90001586	Inverse variance weighted	36	-0.00686683	0.0224755	0.759966	0.993157	0.9504-1.0379	0.950356	1.03789	0.956389
HER2 enriched		Relative count	Monocyte	N_MONO_Trait516	CD14+ CD16- monocyte %monocyte	90001586	MR Egger	36	-0.00975056	0.0301667	0.748506	0.990297	0.9334-1.0506	0.933441	1.05062
HER2 enriched		Relative count	Monocyte	N_MONO_Trait516	CD14+ CD16- monocyte %monocyte	90001586	Weighted mode	36	-0.0122639	0.0301122	0.686288	0.987811	0.9312-1.0479	0.931198	1.04787
HER2 enriched		Relative count	Monocyte	N_MONO_Trait516	CD14+ CD16- monocyte %monocyte	90001586	Simple mode	36	-0.00777573	0.0564487	0.891229	0.992254	0.8883-1.1083	0.888327	1.10834
HER2 enriched		Relative count	Monocyte	N_MONO_Trait516	CD14+ CD16- monocyte %monocyte	90001586	Weighted median	36	0.00390385	0.0331751	0.906326	1.00391	0.9407-1.0714	0.940711	1.07136
HER2 enriched		Relative count	Monocyte	N_MONO_Trait517	CD16+ monocyte %monocyte	90001587	Inverse variance weighted	37	-0.00963117	0.0338978	0.776316	0.990415	0.9268-1.0585	0.92675	1.05845	0.956389
HER2 enriched		Relative count	Monocyte	N_MONO_Trait517	CD16+ monocyte %monocyte	90001587	Weighted mode	37	-0.00841245	0.0653083	0.898224	0.991623	0.8725-1.1270	0.872479	1.12704
HER2 enriched		Relative count	Monocyte	N_MONO_Trait517	CD16+ monocyte %monocyte	90001587	MR Egger	37	-0.0652444	0.0812892	0.427611	0.936838	0.7989-1.0987	0.798859	1.09865
HER2 enriched		Relative count	Monocyte	N_MONO_Trait517	CD16+ monocyte %monocyte	90001587	Simple mode	37	-0.00841245	0.0776354	0.914313	0.991623	0.8517-1.1546	0.851652	1.1546
HER2 enriched		Relative count	Monocyte	N_MONO_Trait517	CD16+ monocyte %monocyte	90001587	Weighted median	37	-0.00540051	0.0468945	0.908316	0.994614	0.9073-1.0904	0.907271	1.09037
HER2 enriched		Relative count	TBNK	RATIO_CD3_B	T/B	90001588	Inverse variance weighted	34	0.000930475	0.0346227	0.97856	1.00093	0.9353-1.0712	0.935261	1.07121	0.997796
HER2 enriched		Relative count	TBNK	RATIO_CD3_B	T/B	90001588	MR Egger	34	0.0384856	0.0680704	0.575759	1.03924	0.9094-1.1876	0.909434	1.18756
HER2 enriched		Relative count	TBNK	RATIO_CD3_B	T/B	90001588	Simple mode	34	0.0843347	0.104296	0.424533	1.08799	0.8868-1.3348	0.886844	1.33477
HER2 enriched		Relative count	TBNK	RATIO_CD3_B	T/B	90001588	Weighted median	34	0.0754224	0.0522469	0.148858	1.07834	0.9734-1.1946	0.973379	1.19462
HER2 enriched		Relative count	TBNK	RATIO_CD3_B	T/B	90001588	Weighted mode	34	0.0871633	0.0755317	0.256791	1.09107	0.9409-1.2652	0.940937	1.26517
HER2 enriched		Relative count	TBNK	RATIO_CD4_CD8B	CD4/CD8br	90001589	Inverse variance weighted	17	-0.0747585	0.0506279	0.139775	0.927968	0.8403-1.0248	0.840306	1.02477	0.697733
HER2 enriched		Relative count	TBNK	RATIO_CD4_CD8B	CD4/CD8br	90001589	MR Egger	17	0.0233225	0.119136	0.847423	1.0236	0.8104-1.2928	0.810435	1.29282
HER2 enriched		Relative count	TBNK	RATIO_CD4_CD8B	CD4/CD8br	90001589	Simple mode	17	0.00458816	0.111234	0.967609	1.0046	0.8078-1.2493	0.807809	1.24933
HER2 enriched		Relative count	TBNK	RATIO_CD4_CD8B	CD4/CD8br	90001589	Weighted median	17	0.0122014	0.0720969	0.865611	1.01228	0.8789-1.1659	0.878879	1.16592
HER2 enriched		Relative count	TBNK	RATIO_CD4_CD8B	CD4/CD8br	90001589	Weighted mode	17	0.019091	0.0885566	0.83204	1.01927	0.8569-1.2125	0.856861	1.21247
HER2 enriched		Absolute count	TBNK	TB_ry_Trait512	CD4+ AC	90001590	Weighted mode	18	-0.128164	0.0651194	0.0655832	0.879709	0.7743-0.9995	0.774299	0.999471
HER2 enriched		Absolute count	TBNK	TB_ry_Trait512	CD4+ AC	90001590	Inverse variance weighted	18	-0.0628998	0.0498793	0.207294	0.939038	0.8516-1.0355	0.851579	1.03548	0.75389
HER2 enriched		Absolute count	TBNK	TB_ry_Trait512	CD4+ AC	90001590	MR Egger	18	-0.11585	0.0747124	0.140549	0.890609	0.7693-1.0311	0.769291	1.03106
HER2 enriched		Absolute count	TBNK	TB_ry_Trait512	CD4+ AC	90001590	Simple mode	18	-0.124163	0.125798	0.337482	0.883235	0.6902-1.1302	0.690231	1.13021
HER2 enriched		Absolute count	TBNK	TB_ry_Trait512	CD4+ AC	90001590	Weighted median	18	-0.137816	0.0636181	0.0302883	0.871259	0.7691-0.9870	0.769121	0.986961
HER2 enriched		Relative count	TBNK	TB_ry_Trait513	CD4+ %T cell	90001591	Simple mode	20	0.091906	0.0910476	0.325453	1.09626	0.9171-1.3104	0.917092	1.31044
HER2 enriched		Relative count	TBNK	TB_ry_Trait513	CD4+ %T cell	90001591	Weighted median	20	0.0384361	0.057041	0.500417	1.03918	0.9293-1.1621	0.929262	1.16211
HER2 enriched		Relative count	TBNK	TB_ry_Trait513	CD4+ %T cell	90001591	Weighted mode	20	0.0376916	0.0680535	0.586139	1.03841	0.9087-1.1866	0.908743	1.18658
HER2 enriched		Relative count	TBNK	TB_ry_Trait513	CD4+ %T cell	90001591	MR Egger	20	0.0561755	0.0711267	0.439928	1.05778	0.9201-1.2160	0.920137	1.21602
HER2 enriched		Relative count	TBNK	TB_ry_Trait513	CD4+ %T cell	90001591	Inverse variance weighted	20	0.0411076	0.0423356	0.331552	1.04196	0.9590-1.1321	0.958994	1.13211	0.817925
HER2 enriched		Absolute count	TBNK	TB_ry_Trait515	CD8br AC	90001592	Simple mode	46	-0.0652138	0.0636061	0.310713	0.936867	0.8271-1.0613	0.827057	1.06126
HER2 enriched		Absolute count	TBNK	TB_ry_Trait515	CD8br AC	90001592	Weighted median	46	-0.0172918	0.0389997	0.657488	0.982857	0.9105-1.0609	0.910527	1.06093
HER2 enriched		Absolute count	TBNK	TB_ry_Trait515	CD8br AC	90001592	Inverse variance weighted	46	-0.0525628	0.0225469	0.019739194*	0.948795	0.9078-0.9917	0.907779	0.991664	0.425112
HER2 enriched		Absolute count	TBNK	TB_ry_Trait515	CD8br AC	90001592	MR Egger	46	-0.0408027	0.0346754	0.24564	0.960018	0.8969-1.0275	0.89694	1.02753
HER2 enriched		Absolute count	TBNK	TB_ry_Trait515	CD8br AC	90001592	Weighted mode	46	-0.0301381	0.0346205	0.388633	0.970312	0.9067-1.0384	0.906654	1.03844
HER2 enriched		Relative count	TBNK	TB_ry_Trait516	CD8br %T cell	90001593	Inverse variance weighted	31	-0.0219823	0.0330283	0.505692	0.978258	0.9169-1.0437	0.916936	1.04368	0.89836
HER2 enriched		Relative count	TBNK	TB_ry_Trait516	CD8br %T cell	90001593	MR Egger	31	-0.0365285	0.0663896	0.586386	0.964131	0.8465-1.0981	0.846494	1.09812
HER2 enriched		Relative count	TBNK	TB_ry_Trait516	CD8br %T cell	90001593	Simple mode	31	-0.0272706	0.0740921	0.715411	0.973098	0.8416-1.1252	0.841566	1.12519
HER2 enriched		Relative count	TBNK	TB_ry_Trait516	CD8br %T cell	90001593	Weighted mode	31	-0.0495557	0.05679	0.389805	0.951652	0.8514-1.0637	0.851408	1.0637
HER2 enriched		Relative count	TBNK	TB_ry_Trait516	CD8br %T cell	90001593	Weighted median	31	-0.0302051	0.0485111	0.53352	0.970247	0.8822-1.0670	0.882244	1.06703
HER2 enriched		Absolute count	TBNK	TB_ry_Trait518	DP (CD4+CD8+) AC	90001594	MR Egger	18	0.116781	0.0833383	0.180227	1.12387	0.9545-1.3233	0.954505	1.32329
HER2 enriched		Absolute count	TBNK	TB_ry_Trait518	DP (CD4+CD8+) AC	90001594	Simple mode	18	0.0413988	0.0928062	0.66117	1.04227	0.8689-1.2502	0.868923	1.25019
HER2 enriched		Absolute count	TBNK	TB_ry_Trait518	DP (CD4+CD8+) AC	90001594	Inverse variance weighted	18	0.0172402	0.0439102	0.694598	1.01739	0.9335-1.1088	0.933491	1.10883	0.947493
HER2 enriched		Absolute count	TBNK	TB_ry_Trait518	DP (CD4+CD8+) AC	90001594	Weighted median	18	0.031112	0.0569649	0.584955	1.0316	0.9226-1.1535	0.922619	1.15346
HER2 enriched		Absolute count	TBNK	TB_ry_Trait518	DP (CD4+CD8+) AC	90001594	Weighted mode	18	0.0369322	0.0834503	0.66366	1.03762	0.8811-1.2220	0.881059	1.22201
HER2 enriched		Relative count	TBNK	TB_ry_Trait519	DP (CD4+CD8+) %T cell	90001595	Inverse variance weighted	7	0.00159946	0.0946325	0.986515	1.0016	0.8320-1.2057	0.832035	1.20572	0.997796
HER2 enriched		Relative count	TBNK	TB_ry_Trait519	DP (CD4+CD8+) %T cell	90001595	MR Egger	7	0.304669	0.284543	0.333231	1.35618	0.7764-2.3688	0.776441	2.36877
HER2 enriched		Relative count	TBNK	TB_ry_Trait519	DP (CD4+CD8+) %T cell	90001595	Simple mode	7	0.098563	0.173241	0.590044	1.10358	0.7859-1.5498	0.785851	1.54978
HER2 enriched		Relative count	TBNK	TB_ry_Trait519	DP (CD4+CD8+) %T cell	90001595	Weighted median	7	0.0568185	0.121043	0.638779	1.05846	0.8349-1.3419	0.834914	1.34187
HER2 enriched		Relative count	TBNK	TB_ry_Trait519	DP (CD4+CD8+) %T cell	90001595	Weighted mode	7	0.112993	0.159753	0.505912	1.11962	0.8186-1.5313	0.818629	1.53129
HER2 enriched		Absolute count	TBNK	TB_ry_Trait524	CD8dim AC	90001596	Inverse variance weighted	27	0.0335284	0.0334993	0.31689	1.0341	0.9684-1.1043	0.96838	1.10427	0.807269
HER2 enriched		Absolute count	TBNK	TB_ry_Trait524	CD8dim AC	90001596	Simple mode	27	0.0844102	0.0841347	0.324975	1.08808	0.9227-1.2831	0.922661	1.28315
HER2 enriched		Absolute count	TBNK	TB_ry_Trait524	CD8dim AC	90001596	Weighted median	27	0.0322677	0.0519047	0.534158	1.03279	0.9329-1.1434	0.932892	1.14339
HER2 enriched		Absolute count	TBNK	TB_ry_Trait524	CD8dim AC	90001596	Weighted mode	27	0.0443193	0.0529202	0.409958	1.04532	0.9423-1.1596	0.942326	1.15956
HER2 enriched		Absolute count	TBNK	TB_ry_Trait524	CD8dim AC	90001596	MR Egger	27	0.0446682	0.0492664	0.37324	1.04568	0.9494-1.1517	0.94943	1.15169
HER2 enriched		Relative count	TBNK	TB_ry_Trait525	CD8dim %T cell	90001597	Inverse variance weighted	26	-0.0426444	0.0402714	0.289634	0.958252	0.8855-1.0370	0.885523	1.03695	0.802358
HER2 enriched		Relative count	TBNK	TB_ry_Trait525	CD8dim %T cell	90001597	Simple mode	26	-0.0971938	0.105162	0.364204	0.90738	0.7384-1.1151	0.738369	1.11508
HER2 enriched		Relative count	TBNK	TB_ry_Trait525	CD8dim %T cell	90001597	Weighted median	26	-0.065781	0.0560888	0.240875	0.936336	0.8389-1.0451	0.838857	1.04514
HER2 enriched		Relative count	TBNK	TB_ry_Trait525	CD8dim %T cell	90001597	Weighted mode	26	-0.0998572	0.0855699	0.254235	0.904967	0.7652-1.0702	0.765234	1.07022
HER2 enriched		Relative count	TBNK	TB_ry_Trait525	CD8dim %T cell	90001597	MR Egger	26	-0.0572287	0.0811784	0.487612	0.944378	0.8055-1.1073	0.805463	1.10725
HER2 enriched		Absolute count	TBNK	TB_ry_Trait527	DN (CD4-CD8-) AC	90001598	Inverse variance weighted	26	0.0111407	0.0447938	0.803585	1.0112	0.9262-1.1040	0.926209	1.104	0.956389
HER2 enriched		Absolute count	TBNK	TB_ry_Trait527	DN (CD4-CD8-) AC	90001598	MR Egger	26	-0.0543266	0.115559	0.642514	0.947123	0.7552-1.1879	0.755162	1.18788
HER2 enriched		Absolute count	TBNK	TB_ry_Trait527	DN (CD4-CD8-) AC	90001598	Simple mode	26	0.0266067	0.116407	0.821066	1.02696	0.8175-1.2902	0.817462	1.29016
HER2 enriched		Absolute count	TBNK	TB_ry_Trait527	DN (CD4-CD8-) AC	90001598	Weighted median	26	0.0127021	0.0598452	0.831912	1.01278	0.9007-1.1388	0.90069	1.13883
HER2 enriched		Absolute count	TBNK	TB_ry_Trait527	DN (CD4-CD8-) AC	90001598	Weighted mode	26	-0.0678371	0.109716	0.54197	0.934413	0.7536-1.1586	0.75361	1.15859
HER2 enriched		Relative count	TBNK	TB_ry_Trait528	DN (CD4-CD8-) %T cell	90001599	Simple mode	19	-0.0873424	0.12502	0.493713	0.916363	0.7172-1.1708	0.717214	1.17081
HER2 enriched		Relative count	TBNK	TB_ry_Trait528	DN (CD4-CD8-) %T cell	90001599	Weighted median	19	-0.030149	0.0669248	0.652356	0.970301	0.8510-1.1063	0.851018	1.1063
HER2 enriched		Relative count	TBNK	TB_ry_Trait528	DN (CD4-CD8-) %T cell	90001599	Weighted mode	19	-0.0178761	0.0793338	0.824263	0.982283	0.8408-1.1475	0.840826	1.14754
HER2 enriched		Relative count	TBNK	TB_ry_Trait528	DN (CD4-CD8-) %T cell	90001599	MR Egger	19	-0.00024763	0.0947466	0.997945	0.999752	0.8303-1.2038	0.830314	1.20377
HER2 enriched		Relative count	TBNK	TB_ry_Trait528	DN (CD4-CD8-) %T cell	90001599	Inverse variance weighted	19	-0.00201026	0.0498433	0.967829	0.997992	0.9051-1.1004	0.905106	1.10041	0.995053
HER2 enriched		Absolute count	TBNK	TB_Trait501	Leukocyte AC	90001600	Simple mode	8	-0.00406054	0.142834	0.978114	0.995948	0.7528-1.3177	0.752756	1.31771
HER2 enriched		Absolute count	TBNK	TB_Trait501	Leukocyte AC	90001600	Weighted median	8	-0.0283452	0.0978458	0.772051	0.972053	0.8024-1.1775	0.80242	1.17755
HER2 enriched		Absolute count	TBNK	TB_Trait501	Leukocyte AC	90001600	Inverse variance weighted	8	-0.0872623	0.0710008	0.21906	0.916437	0.7974-1.0533	0.79738	1.05327	0.777586
HER2 enriched		Absolute count	TBNK	TB_Trait501	Leukocyte AC	90001600	MR Egger	8	-0.271335	0.216147	0.256035	0.762361	0.4991-1.1645	0.499083	1.16452
HER2 enriched		Absolute count	TBNK	TB_Trait501	Leukocyte AC	90001600	Weighted mode	8	-0.013322	0.111598	0.908332	0.986766	0.7929-1.2280	0.792903	1.22803
HER2 enriched		Absolute count	TBNK	TB_Trait507	Lymphocyte AC	90001601	Inverse variance weighted	17	0.02438	0.0446209	0.584804	1.02468	0.9389-1.1183	0.938871	1.11833	0.916887
HER2 enriched		Absolute count	TBNK	TB_Trait507	Lymphocyte AC	90001601	MR Egger	17	0.126552	0.0629583	0.062759	1.13491	1.0032-1.2840	1.00316	1.28396
HER2 enriched		Absolute count	TBNK	TB_Trait507	Lymphocyte AC	90001601	Simple mode	17	0.019165	0.0820683	0.818315	1.01935	0.8679-1.1972	0.867891	1.19724
HER2 enriched		Absolute count	TBNK	TB_Trait507	Lymphocyte AC	90001601	Weighted mode	17	0.0521287	0.0539797	0.348561	1.05351	0.9477-1.1711	0.947743	1.17108
HER2 enriched		Absolute count	TBNK	TB_Trait507	Lymphocyte AC	90001601	Weighted median	17	0.0366462	0.0519207	0.480305	1.03733	0.9370-1.1484	0.936957	1.14845
HER2 enriched		Relative count	TBNK	TB_Trait508	Lymphocyte %leukocyte	90001602	MR Egger	21	0.0232685	0.0374382	0.541646	1.02354	0.9511-1.1015	0.951124	1.10147
HER2 enriched		Relative count	TBNK	TB_Trait508	Lymphocyte %leukocyte	90001602	Simple mode	21	-0.0202747	0.103783	0.847085	0.979929	0.7996-1.2010	0.799563	1.20098
HER2 enriched		Relative count	TBNK	TB_Trait508	Lymphocyte %leukocyte	90001602	Inverse variance weighted	21	-0.0102452	0.0310231	0.741215	0.989807	0.9314-1.0519	0.931415	1.05186	0.956389
HER2 enriched		Relative count	TBNK	TB_Trait508	Lymphocyte %leukocyte	90001602	Weighted median	21	0.00689804	0.0394492	0.861191	1.00692	0.9320-1.0879	0.932	1.08787
HER2 enriched		Relative count	TBNK	TB_Trait508	Lymphocyte %leukocyte	90001602	Weighted mode	21	0.00869199	0.0352171	0.80757	1.00873	0.9415-1.0808	0.94145	1.08082
HER2 enriched		Absolute count	TBNK	TB_Trait509	T cell AC	90001603	Inverse variance weighted	23	-0.0599862	0.041047	0.143905	0.941777	0.8690-1.0207	0.868977	1.02068	0.701285
HER2 enriched		Absolute count	TBNK	TB_Trait509	T cell AC	90001603	MR Egger	23	0.0465806	0.0838074	0.584218	1.04768	0.8890-1.2347	0.888979	1.23472
HER2 enriched		Absolute count	TBNK	TB_Trait509	T cell AC	90001603	Simple mode	23	-0.00113113	0.10236	0.991283	0.99887	0.8173-1.2208	0.817293	1.22079
HER2 enriched		Absolute count	TBNK	TB_Trait509	T cell AC	90001603	Weighted median	23	-0.00429396	0.0624676	0.945197	0.995715	0.8810-1.1254	0.880971	1.1254
HER2 enriched		Absolute count	TBNK	TB_Trait509	T cell AC	90001603	Weighted mode	23	0.0152308	0.058802	0.79803	1.01535	0.9048-1.1394	0.904818	1.13938
HER2 enriched		Relative count	TBNK	TB_Trait510	T cell %lymphocyte	90001604	Inverse variance weighted	16	0.00238194	0.0481796	0.96057	1.00238	0.9121-1.1017	0.912059	1.10166	0.991775
HER2 enriched		Relative count	TBNK	TB_Trait510	T cell %lymphocyte	90001604	Simple mode	16	0.0687254	0.102757	0.513777	1.07114	0.8757-1.3101	0.875746	1.31013
HER2 enriched		Relative count	TBNK	TB_Trait510	T cell %lymphocyte	90001604	Weighted median	16	0.0657551	0.0641873	0.305634	1.06797	0.9417-1.2111	0.941716	1.21114
HER2 enriched		Relative count	TBNK	TB_Trait510	T cell %lymphocyte	90001604	Weighted mode	16	0.0794751	0.0742472	0.301356	1.08272	0.9361-1.2523	0.936085	1.25232
HER2 enriched		Relative count	TBNK	TB_Trait510	T cell %lymphocyte	90001604	MR Egger	16	0.167544	0.140264	0.252134	1.1824	0.8982-1.5565	0.898189	1.55653
HER2 enriched		Relative count	TBNK	TB_Trait511	T cell %leukocyte	90001605	Inverse variance weighted	17	0.0242782	0.0323139	0.452459	1.02458	0.9617-1.0916	0.961696	1.09157	0.871417
HER2 enriched		Relative count	TBNK	TB_Trait511	T cell %leukocyte	90001605	Simple mode	17	0.0686156	0.0862648	0.438019	1.07102	0.9044-1.2683	0.904418	1.26832
HER2 enriched		Relative count	TBNK	TB_Trait511	T cell %leukocyte	90001605	Weighted median	17	0.0266054	0.0407191	0.513505	1.02696	0.9482-1.1123	0.948186	1.11228
HER2 enriched		Relative count	TBNK	TB_Trait511	T cell %leukocyte	90001605	Weighted mode	17	0.0241164	0.0419021	0.572931	1.02441	0.9436-1.1121	0.943639	1.11209
HER2 enriched		Relative count	TBNK	TB_Trait511	T cell %leukocyte	90001605	MR Egger	17	0.00973111	0.04059	0.813776	1.00978	0.9326-1.0934	0.932557	1.09339
HER2 enriched		Relative count	TBNK	TB_Trait514	CD4+ %leukocyte	90001606	Inverse variance weighted	14	-0.0700315	0.0573464	0.222009	0.932364	0.8332-1.0433	0.833243	1.04328	0.777586
HER2 enriched		Relative count	TBNK	TB_Trait514	CD4+ %leukocyte	90001606	MR Egger	14	-0.0483069	0.0968295	0.626879	0.952841	0.7881-1.1520	0.78813	1.15198
HER2 enriched		Relative count	TBNK	TB_Trait514	CD4+ %leukocyte	90001606	Simple mode	14	-0.0172544	0.123418	0.890958	0.982894	0.7717-1.2519	0.771704	1.25188
HER2 enriched		Relative count	TBNK	TB_Trait514	CD4+ %leukocyte	90001606	Weighted median	14	-0.0234876	0.0818315	0.774094	0.976786	0.8320-1.1467	0.832038	1.14672
HER2 enriched		Relative count	TBNK	TB_Trait514	CD4+ %leukocyte	90001606	Weighted mode	14	-0.00800441	0.0913993	0.931548	0.992028	0.8293-1.1867	0.829322	1.18665
HER2 enriched		Relative count	TBNK	TB_Trait517	CD8br %leukocyte	90001607	Simple mode	32	-0.0629015	0.0935269	0.506216	0.939036	0.7818-1.1280	0.781755	1.12796
HER2 enriched		Relative count	TBNK	TB_Trait517	CD8br %leukocyte	90001607	Weighted median	32	-0.0283267	0.0496597	0.568395	0.972071	0.8819-1.0714	0.881915	1.07144
HER2 enriched		Relative count	TBNK	TB_Trait517	CD8br %leukocyte	90001607	Weighted mode	32	-0.075671	0.0879731	0.396304	0.927121	0.7803-1.1016	0.780283	1.10159
HER2 enriched		Relative count	TBNK	TB_Trait517	CD8br %leukocyte	90001607	MR Egger	32	-0.11834	0.132375	0.378452	0.888394	0.6854-1.1516	0.685371	1.15156
HER2 enriched		Relative count	TBNK	TB_Trait517	CD8br %leukocyte	90001607	Inverse variance weighted	32	-0.0216146	0.036594	0.554749	0.978617	0.9109-1.0514	0.910885	1.05139	0.906856
HER2 enriched		Relative count	TBNK	TB_Trait520	DP (CD4+CD8+) %leukocyte	90001608	Simple mode	23	0.0563197	0.102541	0.588372	1.05794	0.8653-1.2934	0.865316	1.29343
HER2 enriched		Relative count	TBNK	TB_Trait520	DP (CD4+CD8+) %leukocyte	90001608	Weighted median	23	0.00980673	0.0624515	0.875222	1.00985	0.8935-1.1413	0.89351	1.14135
HER2 enriched		Relative count	TBNK	TB_Trait520	DP (CD4+CD8+) %leukocyte	90001608	Inverse variance weighted	23	0.0105226	0.0446449	0.813669	1.01058	0.9259-1.1030	0.925907	1.10299	0.956389
HER2 enriched		Relative count	TBNK	TB_Trait520	DP (CD4+CD8+) %leukocyte	90001608	MR Egger	23	0.108237	0.0983944	0.283771	1.11431	0.9189-1.3513	0.918865	1.35133
HER2 enriched		Relative count	TBNK	TB_Trait520	DP (CD4+CD8+) %leukocyte	90001608	Weighted mode	23	0.0171601	0.0778059	0.827477	1.01731	0.8734-1.1849	0.873419	1.1849
HER2 enriched		Absolute count	TBNK	TB_Trait521	CD4+ CD8dim AC	90001609	Inverse variance weighted	32	0.00634777	0.0324552	0.844934	1.00637	0.9443-1.0725	0.944344	1.07247	0.956389
HER2 enriched		Absolute count	TBNK	TB_Trait521	CD4+ CD8dim AC	90001609	MR Egger	32	-0.0202962	0.066859	0.763553	0.979908	0.8596-1.1171	0.859555	1.11711
HER2 enriched		Absolute count	TBNK	TB_Trait521	CD4+ CD8dim AC	90001609	Simple mode	32	-0.0849515	0.0913675	0.35967	0.918557	0.7679-1.0987	0.767949	1.0987
HER2 enriched		Absolute count	TBNK	TB_Trait521	CD4+ CD8dim AC	90001609	Weighted mode	32	-0.0381125	0.0555913	0.498071	0.962605	0.8632-1.0734	0.863232	1.07342
HER2 enriched		Absolute count	TBNK	TB_Trait521	CD4+ CD8dim AC	90001609	Weighted median	32	-0.0527135	0.0466015	0.25799	0.948652	0.8658-1.0394	0.865842	1.03938
HER2 enriched		Relative count	TBNK	TB_Trait522	CD4+ CD8dim %lymphocyte	90001610	MR Egger	50	0.0101948	0.0660335	0.877951	1.01025	0.8876-1.1498	0.887603	1.14984
HER2 enriched		Relative count	TBNK	TB_Trait522	CD4+ CD8dim %lymphocyte	90001610	Simple mode	50	-0.116302	0.0773457	0.139085	0.890206	0.7650-1.0359	0.764984	1.03593
HER2 enriched		Relative count	TBNK	TB_Trait522	CD4+ CD8dim %lymphocyte	90001610	Inverse variance weighted	50	-0.00328435	0.0259774	0.899391	0.996721	0.9472-1.0488	0.947243	1.04878	0.959788
HER2 enriched		Relative count	TBNK	TB_Trait522	CD4+ CD8dim %lymphocyte	90001610	Weighted median	50	-0.0537187	0.0397612	0.176684	0.947699	0.8766-1.0245	0.876647	1.02451
HER2 enriched		Relative count	TBNK	TB_Trait522	CD4+ CD8dim %lymphocyte	90001610	Weighted mode	50	-0.0689705	0.0513785	0.185653	0.933354	0.8439-1.0322	0.843941	1.03224
HER2 enriched		Relative count	TBNK	TB_Trait523	CD4+ CD8dim %leukocyte	90001611	Inverse variance weighted	46	-0.00456425	0.0272138	0.866805	0.995446	0.9437-1.0500	0.943741	1.04998	0.956389
HER2 enriched		Relative count	TBNK	TB_Trait523	CD4+ CD8dim %leukocyte	90001611	MR Egger	46	-0.0128176	0.0717499	0.859038	0.987264	0.8577-1.1363	0.857746	1.13634
HER2 enriched		Relative count	TBNK	TB_Trait523	CD4+ CD8dim %leukocyte	90001611	Weighted mode	46	-0.0490031	0.0500462	0.332737	0.952178	0.8632-1.0503	0.863213	1.05031
HER2 enriched		Relative count	TBNK	TB_Trait523	CD4+ CD8dim %leukocyte	90001611	Simple mode	46	-0.114004	0.0727383	0.124045	0.892254	0.7737-1.0290	0.7737	1.02897
HER2 enriched		Relative count	TBNK	TB_Trait523	CD4+ CD8dim %leukocyte	90001611	Weighted median	46	-0.0284466	0.0401245	0.47835	0.971954	0.8984-1.0515	0.898444	1.05148
HER2 enriched		Relative count	TBNK	TB_Trait526	CD8dim %leukocyte	90001612	MR Egger	24	0.0418132	0.0496408	0.408675	1.0427	0.9460-1.1492	0.946028	1.14925
HER2 enriched		Relative count	TBNK	TB_Trait526	CD8dim %leukocyte	90001612	Inverse variance weighted	24	0.0144004	0.0339467	0.671416	1.0145	0.9492-1.0843	0.949201	1.0843	0.94541
HER2 enriched		Relative count	TBNK	TB_Trait526	CD8dim %leukocyte	90001612	Simple mode	24	-0.111293	0.104011	0.295712	0.894676	0.7297-1.0970	0.729676	1.09699
HER2 enriched		Relative count	TBNK	TB_Trait526	CD8dim %leukocyte	90001612	Weighted median	24	0.0604427	0.0521162	0.246143	1.06231	0.9592-1.1766	0.959153	1.17655
HER2 enriched		Relative count	TBNK	TB_Trait526	CD8dim %leukocyte	90001612	Weighted mode	24	0.0685658	0.0531916	0.210201	1.07097	0.9649-1.1887	0.96494	1.18865
HER2 enriched		Relative count	TBNK	TB_Trait529	DN (CD4-CD8-) %leukocyte	90001613	Inverse variance weighted	25	-0.0178574	0.0285208	0.531237	0.982301	0.9289-1.0388	0.928896	1.03878	0.906856
HER2 enriched		Relative count	TBNK	TB_Trait529	DN (CD4-CD8-) %leukocyte	90001613	Weighted mode	25	0.00427928	0.0359067	0.906127	1.00429	0.9360-1.0775	0.936039	1.07751
HER2 enriched		Relative count	TBNK	TB_Trait529	DN (CD4-CD8-) %leukocyte	90001613	MR Egger	25	-0.00172007	0.0371593	0.963479	0.998281	0.9282-1.0737	0.928159	1.0737
HER2 enriched		Relative count	TBNK	TB_Trait529	DN (CD4-CD8-) %leukocyte	90001613	Simple mode	25	-0.07497	0.0729072	0.314064	0.927771	0.8042-1.0703	0.804231	1.07029
HER2 enriched		Relative count	TBNK	TB_Trait529	DN (CD4-CD8-) %leukocyte	90001613	Weighted median	25	0.00500926	0.0406834	0.902006	1.00502	0.9280-1.0884	0.927994	1.08844
HER2 enriched		Relative count	TBNK	TB_Trait532	CD8br and CD8dim %leukocyte	90001614	Weighted mode	31	-0.0895939	0.0967103	0.361623	0.914302	0.7564-1.1051	0.756429	1.10512
HER2 enriched		Relative count	TBNK	TB_Trait532	CD8br and CD8dim %leukocyte	90001614	Weighted median	31	-0.0757298	0.053971	0.16057	0.927067	0.8340-1.0305	0.834007	1.03051
HER2 enriched		Relative count	TBNK	TB_Trait532	CD8br and CD8dim %leukocyte	90001614	Inverse variance weighted	31	-0.0628157	0.0392987	0.10995	0.939116	0.8695-1.0143	0.869496	1.01431	0.607617
HER2 enriched		Relative count	TBNK	TB_Trait532	CD8br and CD8dim %leukocyte	90001614	MR Egger	31	-0.452427	0.151468	0.00568097	0.636082	0.4727-0.8559	0.472696	0.855944
HER2 enriched		Relative count	TBNK	TB_Trait532	CD8br and CD8dim %leukocyte	90001614	Simple mode	31	-0.0826242	0.101732	0.423091	0.920697	0.7543-1.1239	0.754259	1.12386
HER2 enriched		Absolute count	TBNK	TB_Trait533	TCRgd AC	90001615	Weighted median	31	0.00382303	0.0516649	0.941013	1.00383	0.9072-1.1108	0.907157	1.11081
HER2 enriched		Absolute count	TBNK	TB_Trait533	TCRgd AC	90001615	Simple mode	31	0.00965735	0.0837714	0.90899	1.0097	0.8568-1.1899	0.856814	1.18988
HER2 enriched		Absolute count	TBNK	TB_Trait533	TCRgd AC	90001615	MR Egger	31	-0.046197	0.0809905	0.5728	0.954854	0.8147-1.1191	0.814698	1.11912
HER2 enriched		Absolute count	TBNK	TB_Trait533	TCRgd AC	90001615	Weighted mode	31	-0.00091355	0.0601913	0.987991	0.999087	0.8879-1.1242	0.887907	1.12419
HER2 enriched		Absolute count	TBNK	TB_Trait533	TCRgd AC	90001615	Inverse variance weighted	31	-0.0287436	0.0363811	0.429487	0.971666	0.9048-1.0435	0.904792	1.04348	0.850859
HER2 enriched		Relative count	TBNK	TB_Trait534	TCRgd %T cell	90001616	Weighted median	17	0.00404179	0.0449067	0.928284	1.00405	0.9195-1.0964	0.919454	1.09643
HER2 enriched		Relative count	TBNK	TB_Trait534	TCRgd %T cell	90001616	Weighted mode	17	0.000502671	0.0452715	0.991278	1.0005	0.9156-1.0933	0.915551	1.09334
HER2 enriched		Relative count	TBNK	TB_Trait534	TCRgd %T cell	90001616	Simple mode	17	0.030011	0.087618	0.736417	1.03047	0.8679-1.2235	0.867864	1.22353
HER2 enriched		Relative count	TBNK	TB_Trait534	TCRgd %T cell	90001616	MR Egger	17	0.0131609	0.0446779	0.772358	1.01325	0.9283-1.1060	0.928293	1.10598
HER2 enriched		Relative count	TBNK	TB_Trait534	TCRgd %T cell	90001616	Inverse variance weighted	17	-0.0265816	0.0336843	0.430031	0.973769	0.9116-1.0402	0.911555	1.04023	0.850859
HER2 enriched		Relative count	TBNK	TB_Trait535	TCRgd %lymphocyte	90001617	MR Egger	19	-0.0151333	0.0372082	0.689289	0.984981	0.9157-1.0595	0.915705	1.0595
HER2 enriched		Relative count	TBNK	TB_Trait535	TCRgd %lymphocyte	90001617	Simple mode	19	-0.0709683	0.0696732	0.321895	0.931491	0.8126-1.0678	0.812591	1.06779
HER2 enriched		Relative count	TBNK	TB_Trait535	TCRgd %lymphocyte	90001617	Weighted median	19	-0.0219277	0.0418866	0.600626	0.978311	0.9012-1.0620	0.901202	1.06202
HER2 enriched		Relative count	TBNK	TB_Trait535	TCRgd %lymphocyte	90001617	Inverse variance weighted	19	-0.0373712	0.029408	0.203806	0.963319	0.9094-1.0205	0.909363	1.02048	0.753342
HER2 enriched		Relative count	TBNK	TB_Trait535	TCRgd %lymphocyte	90001617	Weighted mode	19	-0.0196227	0.0365293	0.597724	0.980569	0.9128-1.0533	0.912817	1.05335
HER2 enriched		Absolute count	TBNK	TB_Trait536	HLA DR+ T cell AC	90001618	Inverse variance weighted	52	-0.00623118	0.0222134	0.779083	0.993788	0.9514-1.0380	0.951449	1.03801	0.956389
HER2 enriched		Absolute count	TBNK	TB_Trait536	HLA DR+ T cell AC	90001618	MR Egger	52	0.0532466	0.0360994	0.146482	1.05469	0.9826-1.1320	0.982644	1.13202
HER2 enriched		Absolute count	TBNK	TB_Trait536	HLA DR+ T cell AC	90001618	Simple mode	52	-0.0184815	0.0544397	0.735637	0.981688	0.8823-1.0922	0.882335	1.09223
HER2 enriched		Absolute count	TBNK	TB_Trait536	HLA DR+ T cell AC	90001618	Weighted median	52	-0.00345367	0.0317904	0.913489	0.996552	0.9364-1.0606	0.936353	1.06062
HER2 enriched		Absolute count	TBNK	TB_Trait536	HLA DR+ T cell AC	90001618	Weighted mode	52	0.00761133	0.0351708	0.829531	1.00764	0.9405-1.0796	0.940519	1.07955
HER2 enriched		Relative count	TBNK	TB_Trait537	HLA DR+ T cell%T cell	90001619	Inverse variance weighted	51	0.0140967	0.0194942	0.469604	1.0142	0.9762-1.0537	0.976176	1.0537	0.882124
HER2 enriched		Relative count	TBNK	TB_Trait537	HLA DR+ T cell%T cell	90001619	MR Egger	51	0.0403591	0.0267645	0.137993	1.04118	0.9880-1.0973	0.987974	1.09726
HER2 enriched		Relative count	TBNK	TB_Trait537	HLA DR+ T cell%T cell	90001619	Weighted median	51	0.0278561	0.0285234	0.328765	1.02825	0.9723-1.0874	0.97234	1.08737
HER2 enriched		Relative count	TBNK	TB_Trait537	HLA DR+ T cell%T cell	90001619	Weighted mode	51	0.03724	0.02645	0.165335	1.03794	0.9855-1.0932	0.985504	1.09317
HER2 enriched		Relative count	TBNK	TB_Trait537	HLA DR+ T cell%T cell	90001619	Simple mode	51	0.00421883	0.0488193	0.93148	1.00423	0.9126-1.1051	0.912591	1.10507
HER2 enriched		Relative count	TBNK	TB_Trait538	HLA DR+ T cell%lymphocyte	90001620	Inverse variance weighted	50	0.00279688	0.0212808	0.895437	1.0028	0.9618-1.0455	0.961834	1.04551	0.959788
HER2 enriched		Relative count	TBNK	TB_Trait538	HLA DR+ T cell%lymphocyte	90001620	MR Egger	50	-0.0255676	0.0315262	0.421372	0.974757	0.9163-1.0369	0.916348	1.03689
HER2 enriched		Relative count	TBNK	TB_Trait538	HLA DR+ T cell%lymphocyte	90001620	Simple mode	50	0.00586392	0.0584864	0.920546	1.00588	0.8969-1.1281	0.896937	1.12806
HER2 enriched		Relative count	TBNK	TB_Trait538	HLA DR+ T cell%lymphocyte	90001620	Weighted median	50	0.00110994	0.0332163	0.973343	1.00111	0.9380-1.0685	0.938011	1.06846
HER2 enriched		Relative count	TBNK	TB_Trait538	HLA DR+ T cell%lymphocyte	90001620	Weighted mode	50	0.0270575	0.0329244	0.415168	1.02743	0.9632-1.0959	0.963219	1.09591
HER2 enriched		Absolute count	TBNK	TB_Trait539	NKT AC	90001621	Inverse variance weighted	43	0.0474991	0.0295052	0.107429	1.04865	0.9897-1.1111	0.989722	1.11108	0.607617
HER2 enriched		Absolute count	TBNK	TB_Trait539	NKT AC	90001621	Weighted mode	43	-0.00409218	0.0587373	0.944788	0.995916	0.8876-1.1174	0.887615	1.11743
HER2 enriched		Absolute count	TBNK	TB_Trait539	NKT AC	90001621	MR Egger	43	-0.00626482	0.0535701	0.907474	0.993755	0.8947-1.1038	0.894704	1.10377
HER2 enriched		Absolute count	TBNK	TB_Trait539	NKT AC	90001621	Simple mode	43	-0.0383596	0.0877705	0.664318	0.962367	0.8103-1.1430	0.810268	1.14302
HER2 enriched		Absolute count	TBNK	TB_Trait539	NKT AC	90001621	Weighted median	43	0.0128726	0.0472829	0.785433	1.01296	0.9233-1.1113	0.923299	1.11132
HER2 enriched		Relative count	TBNK	TB_Trait540	NKT %T cell	90001622	Inverse variance weighted	45	0.0154649	0.0294179	0.599099	1.01559	0.9587-1.0759	0.958684	1.07586	0.920045
HER2 enriched		Relative count	TBNK	TB_Trait540	NKT %T cell	90001622	MR Egger	45	-0.0315105	0.0518088	0.546248	0.968981	0.8754-1.0725	0.875416	1.07255
HER2 enriched		Relative count	TBNK	TB_Trait540	NKT %T cell	90001622	Simple mode	45	-0.031357	0.0862448	0.717912	0.96913	0.8184-1.1476	0.818406	1.14761
HER2 enriched		Relative count	TBNK	TB_Trait540	NKT %T cell	90001622	Weighted median	45	-0.020561	0.0444511	0.643685	0.979649	0.8979-1.0688	0.89791	1.06883
HER2 enriched		Relative count	TBNK	TB_Trait540	NKT %T cell	90001622	Weighted mode	45	-0.0421867	0.0559121	0.454558	0.958691	0.8592-1.0697	0.859182	1.06972
HER2 enriched		Relative count	TBNK	TB_Trait541	NKT %lymphocyte	90001623	Weighted median	40	-0.0377807	0.0449912	0.401057	0.962924	0.8816-1.0517	0.881647	1.05169
HER2 enriched		Relative count	TBNK	TB_Trait541	NKT %lymphocyte	90001623	Inverse variance weighted	40	0.00865021	0.0307088	0.778185	1.00869	0.9498-1.0713	0.949767	1.07126	0.956389
HER2 enriched		Relative count	TBNK	TB_Trait541	NKT %lymphocyte	90001623	MR Egger	40	-0.0442926	0.0545408	0.421793	0.956674	0.8597-1.0646	0.859682	1.06461
HER2 enriched		Relative count	TBNK	TB_Trait541	NKT %lymphocyte	90001623	Simple mode	40	-0.0182367	0.0921509	0.844151	0.981929	0.8197-1.1763	0.819671	1.17631
HER2 enriched		Relative count	TBNK	TB_Trait541	NKT %lymphocyte	90001623	Weighted mode	40	-0.0505628	0.0578436	0.387399	0.950694	0.8488-1.0648	0.848796	1.06483
HER2 enriched		Absolute count	TBNK	TB_Trait542	HLA DR+ CD4+ AC	90001624	Weighted mode	23	0.0479561	0.0679077	0.487479	1.04912	0.9184-1.1985	0.918381	1.19848
HER2 enriched		Absolute count	TBNK	TB_Trait542	HLA DR+ CD4+ AC	90001624	Inverse variance weighted	23	0.0424918	0.0353383	0.229197	1.04341	0.9736-1.1182	0.973584	1.11824	0.781294
HER2 enriched		Absolute count	TBNK	TB_Trait542	HLA DR+ CD4+ AC	90001624	MR Egger	23	0.0422364	0.0604478	0.49239	1.04314	0.9266-1.1743	0.926593	1.17435
HER2 enriched		Absolute count	TBNK	TB_Trait542	HLA DR+ CD4+ AC	90001624	Simple mode	23	0.164065	0.100976	0.11845	1.17829	0.9667-1.4362	0.966718	1.43617
HER2 enriched		Absolute count	TBNK	TB_Trait542	HLA DR+ CD4+ AC	90001624	Weighted median	23	0.040881	0.0545544	0.453639	1.04173	0.9361-1.1593	0.936088	1.15929
HER2 enriched		Relative count	TBNK	TB_Trait543	HLA DR+ CD4+ %T cell	90001625	MR Egger	27	-0.0807965	0.0632616	0.213273	0.922381	0.8148-1.0441	0.814819	1.04414
HER2 enriched		Relative count	TBNK	TB_Trait543	HLA DR+ CD4+ %T cell	90001625	Simple mode	27	0.0808163	0.108029	0.461115	1.08417	0.8773-1.3398	0.877288	1.33984
HER2 enriched		Relative count	TBNK	TB_Trait543	HLA DR+ CD4+ %T cell	90001625	Weighted median	27	-0.0413536	0.0585056	0.479671	0.95949	0.8555-1.0761	0.855538	1.07607
HER2 enriched		Relative count	TBNK	TB_Trait543	HLA DR+ CD4+ %T cell	90001625	Inverse variance weighted	27	0.0050624	0.0382956	0.894832	1.00508	0.9324-1.0834	0.932397	1.08342	0.959788
HER2 enriched		Relative count	TBNK	TB_Trait543	HLA DR+ CD4+ %T cell	90001625	Weighted mode	27	-0.105198	0.0749389	0.172215	0.900146	0.7772-1.0426	0.777184	1.04256
HER2 enriched		Relative count	TBNK	TB_Trait544	HLA DR+ CD4+ %lymphocyte	90001626	Inverse variance weighted	25	0.00811381	0.0401492	0.839845	1.00815	0.9319-1.0907	0.931854	1.09069	0.956389
HER2 enriched		Relative count	TBNK	TB_Trait544	HLA DR+ CD4+ %lymphocyte	90001626	MR Egger	25	-0.0563191	0.0716469	0.439854	0.945237	0.8214-1.0877	0.821398	1.08775
HER2 enriched		Relative count	TBNK	TB_Trait544	HLA DR+ CD4+ %lymphocyte	90001626	Simple mode	25	-0.0104958	0.095765	0.913639	0.989559	0.8202-1.1939	0.82021	1.19387
HER2 enriched		Relative count	TBNK	TB_Trait544	HLA DR+ CD4+ %lymphocyte	90001626	Weighted median	25	-0.035146	0.0584476	0.547623	0.965464	0.8610-1.0826	0.860963	1.08265
HER2 enriched		Relative count	TBNK	TB_Trait544	HLA DR+ CD4+ %lymphocyte	90001626	Weighted mode	25	-0.0585602	0.0790869	0.466208	0.943121	0.8077-1.1013	0.807695	1.10125
HER2 enriched		Absolute count	TBNK	TB_Trait545	HLA DR+ CD8br AC	90001627	Inverse variance weighted	60	-0.01646	0.0218398	0.451047	0.983675	0.9425-1.0267	0.942456	1.0267	0.871417
HER2 enriched		Absolute count	TBNK	TB_Trait545	HLA DR+ CD8br AC	90001627	MR Egger	60	0.0498413	0.0338695	0.146543	1.0511	0.9836-1.1232	0.983593	1.12325
HER2 enriched		Absolute count	TBNK	TB_Trait545	HLA DR+ CD8br AC	90001627	Weighted median	60	-0.00723457	0.0346083	0.834416	0.992792	0.9277-1.0625	0.927682	1.06247
HER2 enriched		Absolute count	TBNK	TB_Trait545	HLA DR+ CD8br AC	90001627	Weighted mode	60	0.013415	0.0348277	0.701487	1.01351	0.9466-1.0851	0.94663	1.08511
HER2 enriched		Absolute count	TBNK	TB_Trait545	HLA DR+ CD8br AC	90001627	Simple mode	60	0.00106627	0.0612552	0.986171	1.00107	0.8878-1.1288	0.887813	1.12877
HER2 enriched		Relative count	TBNK	TB_Trait546	HLA DR+ CD8br %T cell	90001628	Inverse variance weighted	47	-0.0190358	0.0238396	0.424582	0.981144	0.9364-1.0281	0.936354	1.02808	0.850327
HER2 enriched		Relative count	TBNK	TB_Trait546	HLA DR+ CD8br %T cell	90001628	MR Egger	47	0.00583494	0.0364932	0.873682	1.00585	0.9364-1.0804	0.93642	1.08043
HER2 enriched		Relative count	TBNK	TB_Trait546	HLA DR+ CD8br %T cell	90001628	Simple mode	47	-0.0201234	0.0658817	0.761403	0.980078	0.8614-1.1152	0.861352	1.11517
HER2 enriched		Relative count	TBNK	TB_Trait546	HLA DR+ CD8br %T cell	90001628	Weighted median	47	-0.00221504	0.0361384	0.951126	0.997787	0.9296-1.0710	0.929558	1.07103
HER2 enriched		Relative count	TBNK	TB_Trait546	HLA DR+ CD8br %T cell	90001628	Weighted mode	47	0.00536843	0.0330693	0.87175	1.00538	0.9423-1.0727	0.942285	1.07271
HER2 enriched		Relative count	TBNK	TB_Trait547	HLA DR+ CD8br %lymphocyte	90001629	Inverse variance weighted	51	-0.0247715	0.0253722	0.328904	0.975533	0.9282-1.0253	0.928207	1.02527	0.817925
HER2 enriched		Relative count	TBNK	TB_Trait547	HLA DR+ CD8br %lymphocyte	90001629	Weighted mode	51	-0.00435766	0.0408701	0.915515	0.995652	0.9190-1.0787	0.919006	1.07869
HER2 enriched		Relative count	TBNK	TB_Trait547	HLA DR+ CD8br %lymphocyte	90001629	MR Egger	51	-0.0215518	0.0439897	0.626371	0.978679	0.8978-1.0668	0.897833	1.0668
HER2 enriched		Relative count	TBNK	TB_Trait547	HLA DR+ CD8br %lymphocyte	90001629	Simple mode	51	-0.0855871	0.07566	0.263365	0.917973	0.7915-1.0647	0.791456	1.06471
HER2 enriched		Relative count	TBNK	TB_Trait547	HLA DR+ CD8br %lymphocyte	90001629	Weighted median	51	-0.00486197	0.0421983	0.908273	0.99515	0.9162-1.0810	0.916154	1.08096
HER2 enriched		Absolute count	TBNK	TB_Trait548	CD8br NKT AC	90001630	Inverse variance weighted	32	-0.0316494	0.0345029	0.358988	0.968846	0.9055-1.0366	0.905494	1.03663	0.823806
HER2 enriched		Absolute count	TBNK	TB_Trait548	CD8br NKT AC	90001630	MR Egger	32	-0.0280309	0.0628589	0.658847	0.972358	0.8596-1.0998	0.859646	1.09985
HER2 enriched		Absolute count	TBNK	TB_Trait548	CD8br NKT AC	90001630	Simple mode	32	-0.0591956	0.091629	0.52301	0.942522	0.7876-1.1279	0.787582	1.12794
HER2 enriched		Absolute count	TBNK	TB_Trait548	CD8br NKT AC	90001630	Weighted median	32	-0.0724565	0.0535989	0.17643	0.930106	0.8374-1.0331	0.837352	1.03313
HER2 enriched		Absolute count	TBNK	TB_Trait548	CD8br NKT AC	90001630	Weighted mode	32	-0.0855761	0.0650579	0.198028	0.917983	0.8081-1.0428	0.808084	1.04283
HER2 enriched		Relative count	TBNK	TB_Trait549	CD8br NKT %T cell	90001631	Weighted median	30	-0.092129	0.0529884	0.0820938	0.911987	0.8220-1.0118	0.822024	1.0118
HER2 enriched		Relative count	TBNK	TB_Trait549	CD8br NKT %T cell	90001631	Inverse variance weighted	30	-0.0818879	0.0358815	0.022478811*	0.921375	0.8588-0.9885	0.858803	0.988506	0.425112
HER2 enriched		Relative count	TBNK	TB_Trait549	CD8br NKT %T cell	90001631	MR Egger	30	-0.0568528	0.0620355	0.367254	0.944733	0.8366-1.0669	0.836572	1.06688
HER2 enriched		Relative count	TBNK	TB_Trait549	CD8br NKT %T cell	90001631	Simple mode	30	-0.114071	0.0886972	0.208591	0.892195	0.7498-1.0616	0.749823	1.0616
HER2 enriched		Relative count	TBNK	TB_Trait549	CD8br NKT %T cell	90001631	Weighted mode	30	-0.0933455	0.0641067	0.156108	0.910879	0.8033-1.0328	0.803326	1.03283
HER2 enriched		Relative count	TBNK	TB_Trait550	CD8br NKT %lymphocyte	90001632	Weighted mode	29	-0.0866804	0.0657919	0.198353	0.91697	0.8060-1.0432	0.806031	1.04318
HER2 enriched		Relative count	TBNK	TB_Trait550	CD8br NKT %lymphocyte	90001632	Inverse variance weighted	29	-0.044275	0.0388648	0.254617	0.956691	0.8865-1.0324	0.886521	1.03241	0.781294
HER2 enriched		Relative count	TBNK	TB_Trait550	CD8br NKT %lymphocyte	90001632	MR Egger	29	-0.0429623	0.0685002	0.535806	0.957948	0.8376-1.0956	0.837593	1.0956
HER2 enriched		Relative count	TBNK	TB_Trait550	CD8br NKT %lymphocyte	90001632	Simple mode	29	-0.100218	0.0903699	0.276877	0.90464	0.7578-1.0799	0.757795	1.07994
HER2 enriched		Relative count	TBNK	TB_Trait550	CD8br NKT %lymphocyte	90001632	Weighted median	29	-0.0809788	0.0528812	0.125687	0.922213	0.8314-1.0229	0.831415	1.02293
HER2 enriched		Absolute count	TBNK	TB_Trait551	CD8dim NKT AC	90001633	MR Egger	44	0.0025552	0.0648197	0.968742	1.00256	0.8829-1.1384	0.882946	1.13838
HER2 enriched		Absolute count	TBNK	TB_Trait551	CD8dim NKT AC	90001633	Simple mode	44	-0.0895094	0.0972528	0.36251	0.91438	0.7557-1.1064	0.755689	1.10639
HER2 enriched		Absolute count	TBNK	TB_Trait551	CD8dim NKT AC	90001633	Weighted median	44	0.0290682	0.0481723	0.546228	1.02949	0.9367-1.1314	0.93674	1.13143
HER2 enriched		Absolute count	TBNK	TB_Trait551	CD8dim NKT AC	90001633	Inverse variance weighted	44	0.0277279	0.0325014	0.393588	1.02812	0.9647-1.0957	0.964665	1.09574	0.838619
HER2 enriched		Absolute count	TBNK	TB_Trait551	CD8dim NKT AC	90001633	Weighted mode	44	-0.0699835	0.0840799	0.409813	0.932409	0.7907-1.0995	0.790745	1.09945
HER2 enriched		Relative count	TBNK	TB_Trait552	CD8dim NKT %T cell	90001634	Inverse variance weighted	44	0.0290266	0.0312867	0.353531	1.02945	0.9682-1.0946	0.968221	1.09456	0.823806
HER2 enriched		Relative count	TBNK	TB_Trait552	CD8dim NKT %T cell	90001634	MR Egger	44	-0.0436709	0.0622099	0.486556	0.957269	0.8474-1.0814	0.847383	1.0814
HER2 enriched		Relative count	TBNK	TB_Trait552	CD8dim NKT %T cell	90001634	Simple mode	44	-0.0780334	0.0961418	0.421463	0.924933	0.7661-1.1167	0.766078	1.11673
HER2 enriched		Relative count	TBNK	TB_Trait552	CD8dim NKT %T cell	90001634	Weighted median	44	-0.0388959	0.0472837	0.410731	0.961851	0.8767-1.0553	0.876716	1.05525
HER2 enriched		Relative count	TBNK	TB_Trait552	CD8dim NKT %T cell	90001634	Weighted mode	44	-0.0747257	0.0690466	0.285173	0.927998	0.8105-1.0625	0.810538	1.06248
HER2 enriched		Relative count	TBNK	TB_Trait553	CD8dim NKT %lymphocyte	90001635	Inverse variance weighted	49	0.0305136	0.0290909	0.294223	1.03098	0.9738-1.0915	0.973843	1.09148	0.802358
HER2 enriched		Relative count	TBNK	TB_Trait553	CD8dim NKT %lymphocyte	90001635	MR Egger	49	-0.0375711	0.0582501	0.522065	0.963126	0.8592-1.0796	0.859211	1.07961
HER2 enriched		Relative count	TBNK	TB_Trait553	CD8dim NKT %lymphocyte	90001635	Weighted median	49	0.0294631	0.0446281	0.509131	1.0299	0.9436-1.1240	0.943642	1.12405
HER2 enriched		Relative count	TBNK	TB_Trait553	CD8dim NKT %lymphocyte	90001635	Weighted mode	49	-0.0630343	0.0658719	0.343402	0.938911	0.8252-1.0683	0.825189	1.06831
HER2 enriched		Relative count	TBNK	TB_Trait553	CD8dim NKT %lymphocyte	90001635	Simple mode	49	-0.0728839	0.0946277	0.444945	0.929709	0.7723-1.1192	0.772322	1.11917
HER2 enriched		Absolute count	TBNK	TB_Trait554	DN (CD4-CD8-) NKT AC	90001636	Inverse variance weighted	7	-0.0559301	0.0938658	0.551274	0.945605	0.7867-1.1366	0.786701	1.13661	0.906856
HER2 enriched		Absolute count	TBNK	TB_Trait554	DN (CD4-CD8-) NKT AC	90001636	MR Egger	7	-0.270054	0.282327	0.382734	0.763338	0.4389-1.3275	0.43893	1.32751
HER2 enriched		Absolute count	TBNK	TB_Trait554	DN (CD4-CD8-) NKT AC	90001636	Weighted mode	7	-0.111856	0.137186	0.446018	0.894173	0.6834-1.1700	0.683355	1.17003
HER2 enriched		Absolute count	TBNK	TB_Trait554	DN (CD4-CD8-) NKT AC	90001636	Simple mode	7	-0.12433	0.156181	0.456328	0.883088	0.6502-1.1994	0.650219	1.19936
HER2 enriched		Absolute count	TBNK	TB_Trait554	DN (CD4-CD8-) NKT AC	90001636	Weighted median	7	-0.0978095	0.118714	0.409993	0.906822	0.7186-1.1444	0.718572	1.14439
HER2 enriched		Relative count	TBNK	TB_Trait555	DN (CD4-CD8-) NKT %T cell	90001637	Inverse variance weighted	43	-0.00665721	0.0345582	0.847242	0.993365	0.9283-1.0630	0.928308	1.06298	0.956389
HER2 enriched		Relative count	TBNK	TB_Trait555	DN (CD4-CD8-) NKT %T cell	90001637	Weighted mode	43	-0.0928506	0.0705439	0.195242	0.91133	0.7936-1.0465	0.793647	1.04646
HER2 enriched		Relative count	TBNK	TB_Trait555	DN (CD4-CD8-) NKT %T cell	90001637	MR Egger	43	-0.00116377	0.0717224	0.987133	0.998837	0.8678-1.1496	0.867847	1.1496
HER2 enriched		Relative count	TBNK	TB_Trait555	DN (CD4-CD8-) NKT %T cell	90001637	Simple mode	43	-0.0827755	0.105057	0.435175	0.920558	0.7492-1.1310	0.749246	1.13104
HER2 enriched		Relative count	TBNK	TB_Trait555	DN (CD4-CD8-) NKT %T cell	90001637	Weighted median	43	-0.0721269	0.0508686	0.156218	0.930413	0.8421-1.0280	0.842123	1.02796
HER2 enriched		Relative count	TBNK	TB_Trait556	DN (CD4-CD8-) NKT %lymphocyte	90001638	Inverse variance weighted	43	0.00666981	0.0345147	0.846767	1.00669	0.9408-1.0771	0.940843	1.07715	0.956389
HER2 enriched		Relative count	TBNK	TB_Trait556	DN (CD4-CD8-) NKT %lymphocyte	90001638	Weighted mode	43	-0.0908669	0.0691183	0.195759	0.913139	0.7974-1.0456	0.797448	1.04561
HER2 enriched		Relative count	TBNK	TB_Trait556	DN (CD4-CD8-) NKT %lymphocyte	90001638	MR Egger	43	-0.0535283	0.0699313	0.448393	0.947879	0.8265-1.0871	0.826468	1.08713
HER2 enriched		Relative count	TBNK	TB_Trait556	DN (CD4-CD8-) NKT %lymphocyte	90001638	Simple mode	43	-0.0843822	0.100436	0.405576	0.91908	0.7548-1.1190	0.75485	1.11904
HER2 enriched		Relative count	TBNK	TB_Trait556	DN (CD4-CD8-) NKT %lymphocyte	90001638	Weighted median	43	-0.0750858	0.0507591	0.139071	0.927664	0.8398-1.0247	0.839815	1.0247
HER2 enriched		Absolute count	TBNK	TB_Trait560	CD3- lymphocyte AC	90001639	Simple mode	16	0.0916443	0.152583	0.55706	1.09597	0.8127-1.4780	0.81268	1.47802
HER2 enriched		Absolute count	TBNK	TB_Trait560	CD3- lymphocyte AC	90001639	Weighted median	16	0.0617607	0.0755389	0.413585	1.06371	0.9173-1.2335	0.917323	1.23345
HER2 enriched		Absolute count	TBNK	TB_Trait560	CD3- lymphocyte AC	90001639	Inverse variance weighted	16	-0.0615565	0.0675744	0.362325	0.9403	0.8237-1.0735	0.823656	1.07346	0.823806
HER2 enriched		Absolute count	TBNK	TB_Trait560	CD3- lymphocyte AC	90001639	MR Egger	16	0.122221	0.110409	0.286958	1.13	0.9101-1.4030	0.910119	1.40301
HER2 enriched		Absolute count	TBNK	TB_Trait560	CD3- lymphocyte AC	90001639	Weighted mode	16	0.0984656	0.0814927	0.245646	1.10348	0.9406-1.2946	0.940579	1.29459
HER2 enriched		Relative count	TBNK	TB_Trait561	CD3- lymphocyte %lymphocyte	90001640	Weighted mode	5	-0.0872176	0.0881689	0.378558	0.916478	0.7710-1.0894	0.77103	1.08936
HER2 enriched		Relative count	TBNK	TB_Trait561	CD3- lymphocyte %lymphocyte	90001640	Weighted median	5	-0.0837769	0.0901118	0.352526	0.919636	0.7707-1.0973	0.770746	1.09729
HER2 enriched		Relative count	TBNK	TB_Trait561	CD3- lymphocyte %lymphocyte	90001640	Inverse variance weighted	5	-0.0149333	0.0899448	0.868135	0.985178	0.8259-1.1751	0.825947	1.17511	0.956389
HER2 enriched		Relative count	TBNK	TB_Trait561	CD3- lymphocyte %lymphocyte	90001640	MR Egger	5	-0.254881	0.268389	0.412341	0.775009	0.4580-1.3115	0.457983	1.31149
HER2 enriched		Relative count	TBNK	TB_Trait561	CD3- lymphocyte %lymphocyte	90001640	Simple mode	5	-0.0836224	0.131235	0.558643	0.919779	0.7112-1.1896	0.71117	1.18958
HER2 enriched		Relative count	TBNK	TB_Trait562	CD3- lymphocyte %leukocyte	90001641	MR Egger	18	0.0789611	0.0643112	0.237281	1.08216	0.9540-1.2275	0.954003	1.22754
HER2 enriched		Relative count	TBNK	TB_Trait562	CD3- lymphocyte %leukocyte	90001641	Simple mode	18	0.158313	0.102284	0.140088	1.17153	0.9587-1.4316	0.958714	1.4316
HER2 enriched		Relative count	TBNK	TB_Trait562	CD3- lymphocyte %leukocyte	90001641	Weighted median	18	0.0595865	0.0590278	0.312752	1.0614	0.9454-1.1916	0.945437	1.19158
HER2 enriched		Relative count	TBNK	TB_Trait562	CD3- lymphocyte %leukocyte	90001641	Weighted mode	18	0.00952444	0.0698243	0.893103	1.00957	0.8804-1.1576	0.880442	1.15764
HER2 enriched		Relative count	TBNK	TB_Trait562	CD3- lymphocyte %leukocyte	90001641	Inverse variance weighted	18	0.095447	0.0411134	0.020257021*	1.10015	1.0150-1.1925	1.01498	1.19247	0.425112
HER2 enriched		Absolute count	TBNK	TB_Trait563	B cell AC	90001642	Inverse variance weighted	29	-0.00990619	0.0367414	0.787453	0.990143	0.9213-1.0641	0.921346	1.06408	0.956389
HER2 enriched		Absolute count	TBNK	TB_Trait563	B cell AC	90001642	MR Egger	29	0.0103847	0.0633947	0.871101	1.01044	0.8924-1.1441	0.892375	1.14412
HER2 enriched		Absolute count	TBNK	TB_Trait563	B cell AC	90001642	Simple mode	29	0.069309	0.0968382	0.480091	1.07177	0.8865-1.2958	0.886483	1.29578
HER2 enriched		Absolute count	TBNK	TB_Trait563	B cell AC	90001642	Weighted median	29	0.0246099	0.0549641	0.654338	1.02492	0.9202-1.1415	0.920241	1.1415
HER2 enriched		Absolute count	TBNK	TB_Trait563	B cell AC	90001642	Weighted mode	29	-0.0621881	0.0748694	0.413215	0.939706	0.8115-1.0882	0.81145	1.08823
HER2 enriched		Relative count	TBNK	TB_Trait564	B cell % CD3- lymphocyte	90001643	Inverse variance weighted	28	0.00980299	0.0203161	0.629435	1.00985	0.9704-1.0509	0.970429	1.05087	0.937101
HER2 enriched		Relative count	TBNK	TB_Trait564	B cell % CD3- lymphocyte	90001643	MR Egger	28	0.00327763	0.0252297	0.897636	1.00328	0.9549-1.0541	0.954877	1.05414
HER2 enriched		Relative count	TBNK	TB_Trait564	B cell % CD3- lymphocyte	90001643	Simple mode	28	-0.00291669	0.0509784	0.954796	0.997088	0.9023-1.1019	0.902276	1.10186
HER2 enriched		Relative count	TBNK	TB_Trait564	B cell % CD3- lymphocyte	90001643	Weighted mode	28	0.0133351	0.0241081	0.584722	1.01342	0.9667-1.0625	0.966652	1.06246
HER2 enriched		Relative count	TBNK	TB_Trait564	B cell % CD3- lymphocyte	90001643	Weighted median	28	0.0141571	0.0303472	0.640856	1.01426	0.9557-1.0764	0.955688	1.07642
HER2 enriched		Relative count	TBNK	TB_Trait565	B cell %lymphocyte	90001644	Inverse variance weighted	37	-0.0313254	0.0310636	0.31325	0.96916	0.9119-1.0300	0.911914	1.03	0.807269
HER2 enriched		Relative count	TBNK	TB_Trait565	B cell %lymphocyte	90001644	MR Egger	37	-0.0955481	0.0555403	0.0942024	0.908875	0.8151-1.0134	0.81513	1.0134
HER2 enriched		Relative count	TBNK	TB_Trait565	B cell %lymphocyte	90001644	Simple mode	37	-0.00692825	0.0859439	0.936196	0.993096	0.8391-1.1753	0.83914	1.1753
HER2 enriched		Relative count	TBNK	TB_Trait565	B cell %lymphocyte	90001644	Weighted median	37	-0.0696516	0.0450936	0.122443	0.932719	0.8538-1.0189	0.85382	1.01891
HER2 enriched		Relative count	TBNK	TB_Trait565	B cell %lymphocyte	90001644	Weighted mode	37	-0.0542043	0.067476	0.427067	0.947239	0.8299-1.0812	0.829894	1.08118
HER2 enriched		Absolute count	TBNK	TB_Trait566	NK AC	90001645	MR Egger	22	0.0672716	0.0596205	0.272535	1.06959	0.9516-1.2022	0.951625	1.20217
HER2 enriched		Absolute count	TBNK	TB_Trait566	NK AC	90001645	Inverse variance weighted	22	0.058416	0.0379217	0.123454	1.06016	0.9842-1.1420	0.984215	1.14196	0.65395
HER2 enriched		Absolute count	TBNK	TB_Trait566	NK AC	90001645	Simple mode	22	0.0521755	0.0763977	0.502107	1.05356	0.9070-1.2237	0.907044	1.22374
HER2 enriched		Absolute count	TBNK	TB_Trait566	NK AC	90001645	Weighted median	22	0.0537493	0.0539436	0.319057	1.05522	0.9493-1.1729	0.949348	1.1729
HER2 enriched		Absolute count	TBNK	TB_Trait566	NK AC	90001645	Weighted mode	22	0.0677864	0.0579522	0.255229	1.07014	0.9552-1.1989	0.955233	1.19886
HER2 enriched		Relative count	TBNK	TB_Trait567	NK %CD3- lymphocyte	90001646	MR Egger	25	-0.0175956	0.0265055	0.513389	0.982558	0.9328-1.0350	0.932817	1.03495
HER2 enriched		Relative count	TBNK	TB_Trait567	NK %CD3- lymphocyte	90001646	Inverse variance weighted	25	-0.00388926	0.0208854	0.852273	0.996118	0.9562-1.0377	0.956165	1.03774	0.956389
HER2 enriched		Relative count	TBNK	TB_Trait567	NK %CD3- lymphocyte	90001646	Simple mode	25	0.0206483	0.0478639	0.670031	1.02086	0.9294-1.1213	0.929447	1.12127
HER2 enriched		Relative count	TBNK	TB_Trait567	NK %CD3- lymphocyte	90001646	Weighted median	25	-0.00297893	0.0314442	0.924524	0.997026	0.9374-1.0604	0.937433	1.06041
HER2 enriched		Relative count	TBNK	TB_Trait567	NK %CD3- lymphocyte	90001646	Weighted mode	25	-0.00537943	0.0282035	0.850336	0.994635	0.9411-1.0512	0.941145	1.05117
HER2 enriched		Relative count	TBNK	TB_Trait568	NK %lymphocyte	90001647	Inverse variance weighted	30	-0.00284747	0.0275715	0.917744	0.997157	0.9447-1.0525	0.9447	1.05253	0.97087
HER2 enriched		Relative count	TBNK	TB_Trait568	NK %lymphocyte	90001647	Weighted mode	30	0.00045006	0.0411072	0.99134	1.00045	0.9230-1.0844	0.923005	1.08439
HER2 enriched		Relative count	TBNK	TB_Trait568	NK %lymphocyte	90001647	MR Egger	30	-0.0105352	0.0383413	0.785508	0.98952	0.9179-1.0667	0.917884	1.06675
HER2 enriched		Relative count	TBNK	TB_Trait568	NK %lymphocyte	90001647	Simple mode	30	-0.00267042	0.0610963	0.965436	0.997333	0.8848-1.1242	0.884777	1.12421
HER2 enriched		Relative count	TBNK	TB_Trait568	NK %lymphocyte	90001647	Weighted median	30	-0.0178255	0.0392946	0.650091	0.982332	0.9095-1.0610	0.909516	1.06098
HER2 enriched		Absolute count	TBNK	TB_Trait569	HLA DR+ NK AC	90001648	Weighted mode	58	-0.030583	0.0380323	0.424661	0.96988	0.9002-1.0449	0.900211	1.04494
HER2 enriched		Absolute count	TBNK	TB_Trait569	HLA DR+ NK AC	90001648	Inverse variance weighted	58	-0.0469886	0.0240347	0.0505792	0.954098	0.9102-1.0001	0.910195	1.00012	0.519366
HER2 enriched		Absolute count	TBNK	TB_Trait569	HLA DR+ NK AC	90001648	MR Egger	58	-0.058196	0.0536632	0.282805	0.943465	0.8493-1.0481	0.849272	1.04811
HER2 enriched		Absolute count	TBNK	TB_Trait569	HLA DR+ NK AC	90001648	Simple mode	58	-0.0478022	0.0612141	0.438092	0.953322	0.8455-1.0748	0.845538	1.07485
HER2 enriched		Absolute count	TBNK	TB_Trait569	HLA DR+ NK AC	90001648	Weighted median	58	-0.0377073	0.0365855	0.302698	0.962995	0.8964-1.0346	0.896359	1.03458
HER2 enriched		Relative count	TBNK	TB_Trait570	HLA DR+ NK %NK	90001649	MR Egger	64	-0.0507603	0.0446179	0.259638	0.950507	0.8709-1.0374	0.870915	1.03737
HER2 enriched		Relative count	TBNK	TB_Trait570	HLA DR+ NK %NK	90001649	Simple mode	64	-0.0301964	0.0551119	0.585689	0.970255	0.8709-1.0809	0.870911	1.08093
HER2 enriched		Relative count	TBNK	TB_Trait570	HLA DR+ NK %NK	90001649	Weighted median	64	-0.0373853	0.0328921	0.255704	0.963305	0.9032-1.0275	0.903162	1.02745
HER2 enriched		Relative count	TBNK	TB_Trait570	HLA DR+ NK %NK	90001649	Weighted mode	64	-0.0232672	0.0373887	0.535988	0.977001	0.9080-1.0513	0.907965	1.05129
HER2 enriched		Relative count	TBNK	TB_Trait570	HLA DR+ NK %NK	90001649	Inverse variance weighted	64	-0.0443534	0.0215904	0.039945993*	0.956616	0.9170-0.9980	0.916979	0.997966	0.478697
HER2 enriched		Relative count	TBNK	TB_Trait571	HLA DR+ NK %CD3- lymphocyte	90001650	Inverse variance weighted	62	-0.0471607	0.0223939	0.035207774*	0.953934	0.9130-0.9967	0.912969	0.996737	0.470806
HER2 enriched		Relative count	TBNK	TB_Trait571	HLA DR+ NK %CD3- lymphocyte	90001650	MR Egger	62	-0.0526303	0.0467573	0.264815	0.948731	0.8657-1.0398	0.86565	1.03979
HER2 enriched		Relative count	TBNK	TB_Trait571	HLA DR+ NK %CD3- lymphocyte	90001650	Simple mode	62	-0.0565807	0.0632204	0.374319	0.94499	0.8349-1.0696	0.834859	1.06965
HER2 enriched		Relative count	TBNK	TB_Trait571	HLA DR+ NK %CD3- lymphocyte	90001650	Weighted median	62	-0.0378173	0.0349308	0.27897	0.962889	0.8992-1.0311	0.899171	1.03112
HER2 enriched		Relative count	TBNK	TB_Trait571	HLA DR+ NK %CD3- lymphocyte	90001650	Weighted mode	62	-0.0312753	0.0366476	0.396772	0.969209	0.9020-1.0414	0.902033	1.04139
HER2 enriched		Absolute count	TBNK	TB_Trait575	Granulocyte AC	90001651	Inverse variance weighted	23	-0.126957	0.0363681	0.000481437*	0.880772	0.8202-0.9458	0.820174	0.945846	0.058655077**
HER2 enriched		Absolute count	TBNK	TB_Trait575	Granulocyte AC	90001651	MR Egger	23	-0.173022	0.0538168	0.00415605	0.841119	0.7569-0.9347	0.756916	0.934689
HER2 enriched		Absolute count	TBNK	TB_Trait575	Granulocyte AC	90001651	Simple mode	23	-0.149968	0.0920762	0.117606	0.860736	0.7186-1.0310	0.71861	1.03097
HER2 enriched		Absolute count	TBNK	TB_Trait575	Granulocyte AC	90001651	Weighted mode	23	-0.128267	0.059281	0.0416164	0.879619	0.7831-0.9880	0.783129	0.987996
HER2 enriched		Absolute count	TBNK	TB_Trait575	Granulocyte AC	90001651	Weighted median	23	-0.12313	0.0600928	0.0404617	0.884148	0.7859-0.9947	0.78591	0.994666
HER2 enriched		Relative count	TBNK	TB_Trait576	Granulocyte %leukocyte	90001652	Inverse variance weighted	25	0.0205547	0.0350879	0.558006	1.02077	0.9529-1.0934	0.952926	1.09344	0.906856
HER2 enriched		Relative count	TBNK	TB_Trait576	Granulocyte %leukocyte	90001652	MR Egger	25	-0.0255441	0.053753	0.639117	0.974779	0.8773-1.0831	0.877306	1.08308
HER2 enriched		Relative count	TBNK	TB_Trait576	Granulocyte %leukocyte	90001652	Simple mode	25	0.0263031	0.0998248	0.79442	1.02665	0.8442-1.2485	0.84421	1.24852
HER2 enriched		Relative count	TBNK	TB_Trait576	Granulocyte %leukocyte	90001652	Weighted median	25	0.0171351	0.0576276	0.766206	1.01728	0.9086-1.1389	0.908632	1.13893
HER2 enriched		Relative count	TBNK	TB_Trait576	Granulocyte %leukocyte	90001652	Weighted mode	25	-0.00331969	0.0657133	0.960128	0.996686	0.8762-1.1337	0.876238	1.13369
HER2 enriched		Relative count	Treg	Treg_Trait505	CD28- DN (CD4-CD8-) %DN	90001653	MR Egger	28	-0.0638842	0.0490321	0.204029	0.938114	0.8522-1.0327	0.852155	1.03274
HER2 enriched		Relative count	Treg	Treg_Trait505	CD28- DN (CD4-CD8-) %DN	90001653	Inverse variance weighted	28	-0.0343007	0.0301618	0.255444	0.966281	0.9108-1.0251	0.910813	1.02513	0.781294
HER2 enriched		Relative count	Treg	Treg_Trait505	CD28- DN (CD4-CD8-) %DN	90001653	Simple mode	28	-0.0790653	0.0663879	0.244035	0.92398	0.8112-1.0524	0.811245	1.05238
HER2 enriched		Relative count	Treg	Treg_Trait505	CD28- DN (CD4-CD8-) %DN	90001653	Weighted median	28	-0.0420518	0.0482711	0.383666	0.95882	0.8723-1.0540	0.872264	1.05397
HER2 enriched		Relative count	Treg	Treg_Trait505	CD28- DN (CD4-CD8-) %DN	90001653	Weighted mode	28	-0.0473057	0.0482821	0.335894	0.953796	0.8677-1.0485	0.867675	1.04846
HER2 enriched		Absolute count	Treg	Treg_Trait506	CD28- DN (CD4-CD8-) AC	90001654	MR Egger	31	-0.0507721	0.054018	0.355027	0.950495	0.8550-1.0566	0.855005	1.05665
HER2 enriched		Absolute count	Treg	Treg_Trait506	CD28- DN (CD4-CD8-) AC	90001654	Inverse variance weighted	31	-0.0441359	0.0319936	0.167734	0.956824	0.8987-1.0187	0.898666	1.01875	0.727389
HER2 enriched		Absolute count	Treg	Treg_Trait506	CD28- DN (CD4-CD8-) AC	90001654	Simple mode	31	0.000311978	0.0737394	0.996652	1.00031	0.8657-1.1559	0.8657	1.15586
HER2 enriched		Absolute count	Treg	Treg_Trait506	CD28- DN (CD4-CD8-) AC	90001654	Weighted median	31	-0.0429747	0.0538062	0.424468	0.957936	0.8621-1.0645	0.862056	1.06448
HER2 enriched		Absolute count	Treg	Treg_Trait506	CD28- DN (CD4-CD8-) AC	90001654	Weighted mode	31	-0.0213701	0.0503604	0.674343	0.978857	0.8869-1.0804	0.886852	1.08041
HER2 enriched		Relative count	Treg	Treg_Trait507	CD28+ DN (CD4-CD8-) %T cell	90001655	Inverse variance weighted	26	-0.0193079	0.0391608	0.621983	0.980877	0.9084-1.0591	0.908407	1.05913	0.933285
HER2 enriched		Relative count	Treg	Treg_Trait507	CD28+ DN (CD4-CD8-) %T cell	90001655	Weighted mode	26	-0.0303494	0.0480259	0.533165	0.970107	0.8830-1.0659	0.882956	1.06586
HER2 enriched		Relative count	Treg	Treg_Trait507	CD28+ DN (CD4-CD8-) %T cell	90001655	MR Egger	26	-0.0295898	0.0601267	0.627103	0.970844	0.8629-1.0923	0.862916	1.09227
HER2 enriched		Relative count	Treg	Treg_Trait507	CD28+ DN (CD4-CD8-) %T cell	90001655	Simple mode	26	-0.0263046	0.0867339	0.764187	0.974038	0.8218-1.1545	0.821763	1.15453
HER2 enriched		Relative count	Treg	Treg_Trait507	CD28+ DN (CD4-CD8-) %T cell	90001655	Weighted median	26	-0.0188517	0.0523635	0.718835	0.981325	0.8856-1.0874	0.885605	1.08739
HER2 enriched		Relative count	Treg	Treg_Trait508	CD28+ DN (CD4-CD8-) %DN	90001656	Weighted mode	28	0.0473057	0.0470627	0.323742	1.04844	0.9561-1.1498	0.956058	1.14975
HER2 enriched		Relative count	Treg	Treg_Trait508	CD28+ DN (CD4-CD8-) %DN	90001656	Inverse variance weighted	28	0.0343007	0.0301618	0.255444	1.0349	0.9755-1.0979	0.975489	1.09792	0.781294
HER2 enriched		Relative count	Treg	Treg_Trait508	CD28+ DN (CD4-CD8-) %DN	90001656	MR Egger	28	0.0638842	0.0490321	0.204029	1.06597	0.9683-1.1735	0.968295	1.1735
HER2 enriched		Relative count	Treg	Treg_Trait508	CD28+ DN (CD4-CD8-) %DN	90001656	Simple mode	28	0.0790653	0.0666745	0.246017	1.08227	0.9497-1.2334	0.949693	1.23337
HER2 enriched		Relative count	Treg	Treg_Trait508	CD28+ DN (CD4-CD8-) %DN	90001656	Weighted median	28	0.0420518	0.0455044	0.35542	1.04295	0.9540-1.1402	0.953957	1.14024
HER2 enriched		Absolute count	Treg	Treg_Trait509	CD28+ DN (CD4-CD8-) AC	90001657	MR Egger	11	-0.158127	0.147888	0.3128	0.853741	0.6389-1.1408	0.638913	1.1408
HER2 enriched		Absolute count	Treg	Treg_Trait509	CD28+ DN (CD4-CD8-) AC	90001657	Simple mode	11	-0.101587	0.138857	0.481211	0.903403	0.6882-1.1860	0.688151	1.18598
HER2 enriched		Absolute count	Treg	Treg_Trait509	CD28+ DN (CD4-CD8-) AC	90001657	Weighted median	11	-0.127443	0.0985756	0.196064	0.880344	0.7257-1.0680	0.725676	1.06798
HER2 enriched		Absolute count	Treg	Treg_Trait509	CD28+ DN (CD4-CD8-) AC	90001657	Weighted mode	11	-0.133233	0.107162	0.24212	0.875261	0.7094-1.0798	0.709447	1.07983
HER2 enriched		Absolute count	Treg	Treg_Trait509	CD28+ DN (CD4-CD8-) AC	90001657	Inverse variance weighted	11	-0.109734	0.0817792	0.179652	0.896073	0.7634-1.0519	0.763364	1.05185	0.727389
HER2 enriched		Relative count	Treg	Treg_Trait512	CD39+ CD4+ %T cell	90001658	Inverse variance weighted	191	0.000760983	0.0121087	0.949889	1.00076	0.9773-1.0248	0.97729	1.0248	0.987723
HER2 enriched		Relative count	Treg	Treg_Trait512	CD39+ CD4+ %T cell	90001658	MR Egger	191	-0.0132078	0.0233797	0.572795	0.986879	0.9427-1.0332	0.942677	1.03315
HER2 enriched		Relative count	Treg	Treg_Trait512	CD39+ CD4+ %T cell	90001658	Simple mode	191	0.056812	0.0450717	0.209042	1.05846	0.9690-1.1562	0.968963	1.15622
HER2 enriched		Relative count	Treg	Treg_Trait512	CD39+ CD4+ %T cell	90001658	Weighted median	191	-0.00199243	0.019228	0.91747	0.99801	0.9611-1.0363	0.961098	1.03634
HER2 enriched		Relative count	Treg	Treg_Trait512	CD39+ CD4+ %T cell	90001658	Weighted mode	191	-0.00439225	0.0243428	0.857005	0.995617	0.9492-1.0443	0.94923	1.04427
HER2 enriched		Relative count	Treg	Treg_Trait513	CD39+ CD4+ %CD4+	90001659	Inverse variance weighted	196	-0.00195198	0.0125276	0.876179	0.99805	0.9738-1.0229	0.973842	1.02286	0.95738
HER2 enriched		Relative count	Treg	Treg_Trait513	CD39+ CD4+ %CD4+	90001659	MR Egger	196	0.0269389	0.0262953	0.306887	1.0273	0.9757-1.0816	0.9757	1.08164
HER2 enriched		Relative count	Treg	Treg_Trait513	CD39+ CD4+ %CD4+	90001659	Simple mode	196	0.0486945	0.0453964	0.284753	1.0499	0.9605-1.1476	0.960518	1.1476
HER2 enriched		Relative count	Treg	Treg_Trait513	CD39+ CD4+ %CD4+	90001659	Weighted mode	196	0.00256601	0.0264636	0.922855	1.00257	0.9519-1.0559	0.951893	1.05594
HER2 enriched		Relative count	Treg	Treg_Trait513	CD39+ CD4+ %CD4+	90001659	Weighted median	196	0.000303662	0.0197659	0.987743	1.0003	0.9623-1.0398	0.962292	1.03982
HER2 enriched		Absolute count	Treg	Treg_Trait514	CD39+ CD4+ AC	90001660	Inverse variance weighted	178	-0.00917199	0.0117659	0.43566	0.99087	0.9683-1.0140	0.968281	1.01399	0.856096
HER2 enriched		Absolute count	Treg	Treg_Trait514	CD39+ CD4+ AC	90001660	MR Egger	178	-0.0221473	0.023018	0.337283	0.978096	0.9349-1.0232	0.93495	1.02323
HER2 enriched		Absolute count	Treg	Treg_Trait514	CD39+ CD4+ AC	90001660	Simple mode	178	0.0190241	0.0459581	0.679416	1.01921	0.9314-1.1153	0.931412	1.11528
HER2 enriched		Absolute count	Treg	Treg_Trait514	CD39+ CD4+ AC	90001660	Weighted median	178	-0.0165079	0.0188919	0.382222	0.983628	0.9479-1.0207	0.947872	1.02073
HER2 enriched		Absolute count	Treg	Treg_Trait514	CD39+ CD4+ AC	90001660	Weighted mode	178	-0.0136521	0.0271647	0.615892	0.986441	0.9353-1.0404	0.935293	1.04038
HER2 enriched		Relative count	Treg	Treg_Trait574	CD28- CD8dim %T cell	90001661	Inverse variance weighted	27	-0.046454	0.0412216	0.25977	0.954608	0.8805-1.0349	0.880515	1.03494	0.784677
HER2 enriched		Relative count	Treg	Treg_Trait574	CD28- CD8dim %T cell	90001661	MR Egger	27	-0.0274999	0.0672461	0.686062	0.972875	0.8527-1.1099	0.852739	1.10994
HER2 enriched		Relative count	Treg	Treg_Trait574	CD28- CD8dim %T cell	90001661	Weighted mode	27	0.0173525	0.0610009	0.778309	1.0175	0.9028-1.1467	0.902841	1.14673
HER2 enriched		Relative count	Treg	Treg_Trait574	CD28- CD8dim %T cell	90001661	Simple mode	27	-0.016411	0.0924834	0.860532	0.983723	0.8206-1.1792	0.820634	1.17922
HER2 enriched		Relative count	Treg	Treg_Trait574	CD28- CD8dim %T cell	90001661	Weighted median	27	-0.00178068	0.0533934	0.973395	0.998221	0.8990-1.1083	0.899036	1.10835
HER2 enriched		Relative count	Treg	Treg_Trait575	CD28- CD8dim %CD8dim	90001662	MR Egger	14	-0.0411639	0.0240573	0.112768	0.959672	0.9155-1.0060	0.915471	1.00601
HER2 enriched		Relative count	Treg	Treg_Trait575	CD28- CD8dim %CD8dim	90001662	Inverse variance weighted	14	-0.0475059	0.0213735	0.026239087*	0.953605	0.9145-0.9944	0.914482	0.994402	0.428776
HER2 enriched		Relative count	Treg	Treg_Trait575	CD28- CD8dim %CD8dim	90001662	Simple mode	14	-0.0438814	0.0728782	0.557451	0.957067	0.8297-1.1040	0.829674	1.10402
HER2 enriched		Relative count	Treg	Treg_Trait575	CD28- CD8dim %CD8dim	90001662	Weighted median	14	-0.0416023	0.024952	0.0954563	0.959251	0.9135-1.0073	0.913467	1.00733
HER2 enriched		Relative count	Treg	Treg_Trait575	CD28- CD8dim %CD8dim	90001662	Weighted mode	14	-0.0438814	0.0212889	0.0598706	0.957067	0.9180-0.9978	0.917954	0.997847
HER2 enriched		Absolute count	Treg	Treg_Trait576	CD28- CD8dim AC	90001663	Inverse variance weighted	27	-0.0887384	0.039966	0.026395235*	0.915085	0.8461-0.9896	0.846139	0.989649	0.428776
HER2 enriched		Absolute count	Treg	Treg_Trait576	CD28- CD8dim AC	90001663	Weighted median	27	-0.111616	0.0530394	0.0353432	0.894387	0.8061-0.9924	0.806079	0.99237
HER2 enriched		Absolute count	Treg	Treg_Trait576	CD28- CD8dim AC	90001663	Weighted mode	27	-0.111917	0.0991211	0.269171	0.894119	0.7362-1.0858	0.736244	1.08585
HER2 enriched		Absolute count	Treg	Treg_Trait576	CD28- CD8dim AC	90001663	MR Egger	27	-0.0306476	0.0690198	0.660833	0.969817	0.8471-1.1103	0.847109	1.1103
HER2 enriched		Absolute count	Treg	Treg_Trait576	CD28- CD8dim AC	90001663	Simple mode	27	-0.10166	0.120993	0.408446	0.903336	0.7126-1.1451	0.71262	1.14509
HER2 enriched		Relative count	Treg	Treg_Trait577	CD28+ CD45RA+ CD8dim %T cell	90001664	Weighted mode	56	0.0109121	0.0114735	0.34573	1.01097	0.9885-1.0340	0.988491	1.03396
HER2 enriched		Relative count	Treg	Treg_Trait577	CD28+ CD45RA+ CD8dim %T cell	90001664	Weighted median	56	0.00961411	0.013163	0.465153	1.00966	0.9839-1.0360	0.983945	1.03605
HER2 enriched		Relative count	Treg	Treg_Trait577	CD28+ CD45RA+ CD8dim %T cell	90001664	Inverse variance weighted	56	0.00294806	0.00933722	0.752206	1.00295	0.9848-1.0215	0.984764	1.02148	0.956389
HER2 enriched		Relative count	Treg	Treg_Trait577	CD28+ CD45RA+ CD8dim %T cell	90001664	MR Egger	56	0.00620926	0.0105154	0.557324	1.00623	0.9857-1.0272	0.985702	1.02718
HER2 enriched		Relative count	Treg	Treg_Trait577	CD28+ CD45RA+ CD8dim %T cell	90001664	Simple mode	56	-0.0264637	0.0236725	0.268465	0.973883	0.9297-1.0201	0.929729	1.02013
HER2 enriched		Relative count	Treg	Treg_Trait578	CD28+ CD45RA+ CD8dim %CD8dim	90001665	MR Egger	36	0.000857594	0.0175707	0.961358	1.00086	0.9670-1.0359	0.966977	1.03593
HER2 enriched		Relative count	Treg	Treg_Trait578	CD28+ CD45RA+ CD8dim %CD8dim	90001665	Simple mode	36	-0.095313	0.0370974	0.0146112	0.909088	0.8453-0.9777	0.845334	0.977651
HER2 enriched		Relative count	Treg	Treg_Trait578	CD28+ CD45RA+ CD8dim %CD8dim	90001665	Weighted median	36	0.0216479	0.0224232	0.334333	1.02188	0.9779-1.0678	0.977945	1.0678
HER2 enriched		Relative count	Treg	Treg_Trait578	CD28+ CD45RA+ CD8dim %CD8dim	90001665	Weighted mode	36	0.013029	0.0203663	0.526511	1.01311	0.9735-1.0544	0.973469	1.05437
HER2 enriched		Relative count	Treg	Treg_Trait578	CD28+ CD45RA+ CD8dim %CD8dim	90001665	Inverse variance weighted	36	0.0056933	0.014655	0.697654	1.00571	0.9772-1.0350	0.977233	1.03502	0.947493
HER2 enriched		Absolute count	Treg	Treg_Trait579	CD28+ CD45RA+ CD8dim AC	90001666	Inverse variance weighted	49	0.00316266	0.00567545	0.577355	1.00317	0.9921-1.0144	0.99207	1.01439	0.91313
HER2 enriched		Absolute count	Treg	Treg_Trait579	CD28+ CD45RA+ CD8dim AC	90001666	MR Egger	49	0.00668136	0.00606991	0.276618	1.0067	0.9948-1.0188	0.994798	1.01875
HER2 enriched		Absolute count	Treg	Treg_Trait579	CD28+ CD45RA+ CD8dim AC	90001666	Simple mode	49	0.00252368	0.0142334	0.860014	1.00253	0.9749-1.0309	0.974945	1.03089
HER2 enriched		Absolute count	Treg	Treg_Trait579	CD28+ CD45RA+ CD8dim AC	90001666	Weighted median	49	0.00608784	0.00827294	0.461808	1.00611	0.9899-1.0226	0.989924	1.02255
HER2 enriched		Absolute count	Treg	Treg_Trait579	CD28+ CD45RA+ CD8dim AC	90001666	Weighted mode	49	0.00491883	0.00594592	0.412183	1.00493	0.9933-1.0167	0.993287	1.01671
HER2 enriched		Relative count	Treg	Treg_Trait580	CD28+ CD45RA- CD8dim %T cell	90001667	Inverse variance weighted	29	-0.0124929	0.0157278	0.427006	0.987585	0.9576-1.0185	0.957606	1.0185	0.850522
HER2 enriched		Relative count	Treg	Treg_Trait580	CD28+ CD45RA- CD8dim %T cell	90001667	MR Egger	29	-0.00520032	0.0182447	0.777795	0.994813	0.9599-1.0310	0.959868	1.03103
HER2 enriched		Relative count	Treg	Treg_Trait580	CD28+ CD45RA- CD8dim %T cell	90001667	Simple mode	29	-0.0415321	0.0283912	0.154644	0.959319	0.9074-1.0142	0.907394	1.01421
HER2 enriched		Relative count	Treg	Treg_Trait580	CD28+ CD45RA- CD8dim %T cell	90001667	Weighted median	29	-0.0253884	0.0218336	0.244904	0.974931	0.9341-1.0176	0.93409	1.01756
HER2 enriched		Relative count	Treg	Treg_Trait580	CD28+ CD45RA- CD8dim %T cell	90001667	Weighted mode	29	-0.0133868	0.0184628	0.474427	0.986702	0.9516-1.0231	0.951635	1.02306
HER2 enriched		Relative count	Treg	Treg_Trait581	CD28+ CD45RA- CD8dim %CD8dim	90001668	MR Egger	32	-0.0126443	0.0178373	0.483877	0.987435	0.9535-1.0226	0.95351	1.02257
HER2 enriched		Relative count	Treg	Treg_Trait581	CD28+ CD45RA- CD8dim %CD8dim	90001668	Simple mode	32	0.0118535	0.0341772	0.731067	1.01192	0.9464-1.0820	0.946358	1.08203
HER2 enriched		Relative count	Treg	Treg_Trait581	CD28+ CD45RA- CD8dim %CD8dim	90001668	Weighted median	32	-0.0398882	0.0209493	0.0569054	0.960897	0.9222-1.0012	0.922241	1.00117
HER2 enriched		Relative count	Treg	Treg_Trait581	CD28+ CD45RA- CD8dim %CD8dim	90001668	Inverse variance weighted	32	-0.01229	0.0150868	0.415293	0.987785	0.9590-1.0174	0.959004	1.01743	0.843275
HER2 enriched		Relative count	Treg	Treg_Trait581	CD28+ CD45RA- CD8dim %CD8dim	90001668	Weighted mode	32	-0.0255624	0.0214147	0.241656	0.974762	0.9347-1.0165	0.934695	1.01655
HER2 enriched		Absolute count	Treg	Treg_Trait582	CD28+ CD45RA- CD8dim AC	90001669	Simple mode	40	-0.0131672	0.0133361	0.329564	0.986919	0.9615-1.0131	0.961457	1.01306
HER2 enriched		Absolute count	Treg	Treg_Trait582	CD28+ CD45RA- CD8dim AC	90001669	Inverse variance weighted	40	-0.00786065	0.00732283	0.283072	0.99217	0.9780-1.0065	0.978031	1.00651	0.79661
HER2 enriched		Absolute count	Treg	Treg_Trait582	CD28+ CD45RA- CD8dim AC	90001669	MR Egger	40	-0.00641886	0.00837851	0.448344	0.993602	0.9774-1.0101	0.977418	1.01005
HER2 enriched		Absolute count	Treg	Treg_Trait582	CD28+ CD45RA- CD8dim AC	90001669	Weighted median	40	-0.0031093	0.0101165	0.758577	0.996896	0.9773-1.0169	0.977323	1.01686
HER2 enriched		Absolute count	Treg	Treg_Trait582	CD28+ CD45RA- CD8dim AC	90001669	Weighted mode	40	-0.00587515	0.00893682	0.514779	0.994142	0.9769-1.0117	0.97688	1.01171
HER2 enriched		Relative count	Treg	Treg_Trait585	CD39+ CD8br %T cell	90001670	Simple mode	172	-0.0291468	0.0531492	0.584135	0.971274	0.8752-1.0779	0.875186	1.07791
HER2 enriched		Relative count	Treg	Treg_Trait585	CD39+ CD8br %T cell	90001670	Inverse variance weighted	172	-0.00601766	0.0131736	0.647818	0.994	0.9687-1.0200	0.968664	1.02	0.942904
HER2 enriched		Relative count	Treg	Treg_Trait585	CD39+ CD8br %T cell	90001670	MR Egger	172	0.00948624	0.0267569	0.723378	1.00953	0.9580-1.0639	0.957952	1.06389
HER2 enriched		Relative count	Treg	Treg_Trait585	CD39+ CD8br %T cell	90001670	Weighted median	172	-0.0234965	0.0195481	0.229371	0.976777	0.9401-1.0149	0.940061	1.01493
HER2 enriched		Relative count	Treg	Treg_Trait585	CD39+ CD8br %T cell	90001670	Weighted mode	172	-0.0367502	0.0424134	0.387442	0.963917	0.8870-1.0475	0.887027	1.04747
HER2 enriched		Relative count	Treg	Treg_Trait586	CD39+ CD8br %CD8br	90001671	Inverse variance weighted	163	-0.00771872	0.0125138	0.537356	0.992311	0.9683-1.0170	0.968269	1.01695	0.906856
HER2 enriched		Relative count	Treg	Treg_Trait586	CD39+ CD8br %CD8br	90001671	MR Egger	163	-0.0161852	0.0243836	0.507785	0.983945	0.9380-1.0321	0.938027	1.03211
HER2 enriched		Relative count	Treg	Treg_Trait586	CD39+ CD8br %CD8br	90001671	Simple mode	163	-0.00884518	0.0527483	0.867039	0.991194	0.8938-1.0992	0.893837	1.09915
HER2 enriched		Relative count	Treg	Treg_Trait586	CD39+ CD8br %CD8br	90001671	Weighted median	163	-0.0228225	0.0202577	0.25991	0.977436	0.9394-1.0170	0.939387	1.01703
HER2 enriched		Relative count	Treg	Treg_Trait586	CD39+ CD8br %CD8br	90001671	Weighted mode	163	-0.027574	0.0359362	0.444018	0.972803	0.9066-1.0438	0.906641	1.04379
HER2 enriched		Absolute count	Treg	Treg_Trait587	CD39+ CD8br AC	90001672	Inverse variance weighted	171	-0.00233202	0.0121374	0.847637	0.997671	0.9742-1.0217	0.974217	1.02169	0.956389
HER2 enriched		Absolute count	Treg	Treg_Trait587	CD39+ CD8br AC	90001672	Weighted mode	171	-0.0436539	0.0406683	0.284607	0.957285	0.8839-1.0367	0.883942	1.03671
HER2 enriched		Absolute count	Treg	Treg_Trait587	CD39+ CD8br AC	90001672	MR Egger	171	0.0134216	0.0228022	0.556908	1.01351	0.9692-1.0598	0.969213	1.05984
HER2 enriched		Absolute count	Treg	Treg_Trait587	CD39+ CD8br AC	90001672	Simple mode	171	-0.0250218	0.050987	0.624236	0.975289	0.8825-1.0778	0.882535	1.07779
HER2 enriched		Absolute count	Treg	Treg_Trait587	CD39+ CD8br AC	90001672	Weighted median	171	-0.0177791	0.0191118	0.352231	0.982378	0.9463-1.0199	0.94626	1.01987
HER2 enriched		Relative count	Treg	Treg_Trait588	CD28- CD127- CD25++ CD8br %T cell	90001673	MR Egger	13	-0.0439105	0.0616941	0.491441	0.95704	0.8480-1.0801	0.848037	1.08005
HER2 enriched		Relative count	Treg	Treg_Trait588	CD28- CD127- CD25++ CD8br %T cell	90001673	Simple mode	13	-0.0377752	0.107913	0.732367	0.962929	0.7794-1.1897	0.779358	1.18974
HER2 enriched		Relative count	Treg	Treg_Trait588	CD28- CD127- CD25++ CD8br %T cell	90001673	Weighted median	13	-0.0219182	0.0574175	0.702659	0.97832	0.8742-1.0949	0.874191	1.09485
HER2 enriched		Relative count	Treg	Treg_Trait588	CD28- CD127- CD25++ CD8br %T cell	90001673	Weighted mode	13	-0.0236644	0.0554825	0.67728	0.976613	0.8760-1.0888	0.875982	1.08881
HER2 enriched		Relative count	Treg	Treg_Trait588	CD28- CD127- CD25++ CD8br %T cell	90001673	Inverse variance weighted	13	-0.0230237	0.0437828	0.598984	0.977239	0.8969-1.0648	0.896876	1.0648	0.920045
HER2 enriched		Relative count	Treg	Treg_Trait589	CD28- CD127- CD25++ CD8br %CD8br	90001674	Inverse variance weighted	14	-0.017991	0.0422523	0.670254	0.98217	0.9041-1.0670	0.904109	1.06697	0.94541
HER2 enriched		Relative count	Treg	Treg_Trait589	CD28- CD127- CD25++ CD8br %CD8br	90001674	MR Egger	14	-0.0215907	0.0616356	0.732188	0.978641	0.8673-1.1043	0.867277	1.1043
HER2 enriched		Relative count	Treg	Treg_Trait589	CD28- CD127- CD25++ CD8br %CD8br	90001674	Simple mode	14	-0.0562446	0.0991108	0.580048	0.945308	0.7784-1.1480	0.77841	1.14799
HER2 enriched		Relative count	Treg	Treg_Trait589	CD28- CD127- CD25++ CD8br %CD8br	90001674	Weighted median	14	-0.0184053	0.0552999	0.739265	0.981763	0.8809-1.0942	0.880916	1.09416
HER2 enriched		Relative count	Treg	Treg_Trait589	CD28- CD127- CD25++ CD8br %CD8br	90001674	Weighted mode	14	-0.0234397	0.0513341	0.655486	0.976833	0.8833-1.0802	0.883332	1.08023
HER2 enriched		Absolute count	Treg	Treg_Trait590	CD28- CD127- CD25++ CD8br AC	90001675	Inverse variance weighted	31	0.00923026	0.0315821	0.770086	1.00927	0.9487-1.0737	0.948692	1.07372	0.956389
HER2 enriched		Absolute count	Treg	Treg_Trait590	CD28- CD127- CD25++ CD8br AC	90001675	MR Egger	31	0.00113083	0.0423835	0.978897	1.00113	0.9213-1.0878	0.921327	1.08785
HER2 enriched		Absolute count	Treg	Treg_Trait590	CD28- CD127- CD25++ CD8br AC	90001675	Simple mode	31	-0.0957588	0.0824856	0.254831	0.908683	0.7730-1.0681	0.773035	1.06813
HER2 enriched		Absolute count	Treg	Treg_Trait590	CD28- CD127- CD25++ CD8br AC	90001675	Weighted median	31	-0.00533602	0.0382821	0.889144	0.994678	0.9228-1.0722	0.922776	1.07218
HER2 enriched		Absolute count	Treg	Treg_Trait590	CD28- CD127- CD25++ CD8br AC	90001675	Weighted mode	31	-0.00406003	0.0325268	0.901498	0.995948	0.9344-1.0615	0.934436	1.06151
HER2 enriched		Relative count	Treg	Treg_Trait591	CD28- CD25++ CD8br %T cell	90001676	MR Egger	5	0.095934	0.432612	0.838742	1.10069	0.4714-2.5699	0.471429	2.56987
HER2 enriched		Relative count	Treg	Treg_Trait591	CD28- CD25++ CD8br %T cell	90001676	Simple mode	5	-0.0298195	0.244155	0.908684	0.970621	0.6015-1.5663	0.601479	1.56631
HER2 enriched		Relative count	Treg	Treg_Trait591	CD28- CD25++ CD8br %T cell	90001676	Weighted median	5	-0.149628	0.159428	0.347974	0.861028	0.6300-1.1769	0.629955	1.17686
HER2 enriched		Relative count	Treg	Treg_Trait591	CD28- CD25++ CD8br %T cell	90001676	Inverse variance weighted	5	-0.128058	0.162891	0.431776	0.879802	0.6393-1.2107	0.639336	1.21071	0.850859
HER2 enriched		Relative count	Treg	Treg_Trait591	CD28- CD25++ CD8br %T cell	90001676	Weighted mode	5	-0.0728781	0.222741	0.759932	0.929714	0.6008-1.4386	0.600826	1.43863
HER2 enriched		Relative count	Treg	Treg_Trait592	CD28- CD25++ CD8br %CD8br	90001677	Simple mode	21	0.292131	0.122999	0.0276603	1.33928	1.0524-1.7044	1.05238	1.70439
HER2 enriched		Relative count	Treg	Treg_Trait592	CD28- CD25++ CD8br %CD8br	90001677	Inverse variance weighted	21	0.146154	0.052054	0.004988931*	1.15737	1.0451-1.2817	1.04512	1.28169	0.280531
HER2 enriched		Relative count	Treg	Treg_Trait592	CD28- CD25++ CD8br %CD8br	90001677	MR Egger	21	0.187732	0.108994	0.101235	1.20651	0.9744-1.4939	0.974436	1.49386
HER2 enriched		Relative count	Treg	Treg_Trait592	CD28- CD25++ CD8br %CD8br	90001677	Weighted median	21	0.211394	0.0693196	0.00229178	1.2354	1.0785-1.4152	1.07845	1.41519
HER2 enriched		Relative count	Treg	Treg_Trait592	CD28- CD25++ CD8br %CD8br	90001677	Weighted mode	21	0.292131	0.119756	0.0241541	1.33928	1.0591-1.6936	1.05909	1.69359
HER2 enriched		Absolute count	Treg	Treg_Trait593	CD28- CD25++ CD8br AC	90001678	Simple mode	22	0.107568	0.0812716	0.199879	1.11357	0.9496-1.3059	0.94959	1.30586
HER2 enriched		Absolute count	Treg	Treg_Trait593	CD28- CD25++ CD8br AC	90001678	Inverse variance weighted	22	0.0298707	0.0307976	0.332096	1.03032	0.9700-1.0944	0.969968	1.09443	0.817925
HER2 enriched		Absolute count	Treg	Treg_Trait593	CD28- CD25++ CD8br AC	90001678	MR Egger	22	-0.00287344	0.03965	0.942948	0.997131	0.9226-1.0777	0.922574	1.07771
HER2 enriched		Absolute count	Treg	Treg_Trait593	CD28- CD25++ CD8br AC	90001678	Weighted median	22	0.00173022	0.0424496	0.967488	1.00173	0.9218-1.0886	0.921759	1.08864
HER2 enriched		Absolute count	Treg	Treg_Trait593	CD28- CD25++ CD8br AC	90001678	Weighted mode	22	0.00571061	0.038361	0.88308	1.00573	0.9329-1.0843	0.932882	1.08426
HER2 enriched		Relative count	Treg	Treg_Trait594	CD25++ CD8br %T cell	90001679	Inverse variance weighted	14	0.0327631	0.0443968	0.460538	1.03331	0.9472-1.1272	0.947191	1.12725	0.880845
HER2 enriched		Relative count	Treg	Treg_Trait594	CD25++ CD8br %T cell	90001679	MR Egger	14	0.0522354	0.0717666	0.480666	1.05362	0.9154-1.2128	0.91537	1.21276
HER2 enriched		Relative count	Treg	Treg_Trait594	CD25++ CD8br %T cell	90001679	Simple mode	14	0.0206273	0.089943	0.822176	1.02084	0.8558-1.2176	0.855849	1.21764
HER2 enriched		Relative count	Treg	Treg_Trait594	CD25++ CD8br %T cell	90001679	Weighted median	14	0.0133627	0.0623964	0.830424	1.01345	0.8968-1.1453	0.896789	1.14529
HER2 enriched		Relative count	Treg	Treg_Trait594	CD25++ CD8br %T cell	90001679	Weighted mode	14	0.0133271	0.0725011	0.856991	1.01342	0.8792-1.1682	0.879172	1.16816
HER2 enriched		Relative count	Treg	Treg_Trait595	CD25++ CD8br %CD8br	90001680	Inverse variance weighted	19	0.0293189	0.0407115	0.471425	1.02975	0.9508-1.1153	0.950777	1.11529	0.882124
HER2 enriched		Relative count	Treg	Treg_Trait595	CD25++ CD8br %CD8br	90001680	Weighted mode	19	-0.0259587	0.0653562	0.695898	0.974375	0.8572-1.1075	0.857223	1.10754
HER2 enriched		Relative count	Treg	Treg_Trait595	CD25++ CD8br %CD8br	90001680	MR Egger	19	-0.0682627	0.0706544	0.347514	0.934015	0.8132-1.0727	0.813227	1.07274
HER2 enriched		Relative count	Treg	Treg_Trait595	CD25++ CD8br %CD8br	90001680	Simple mode	19	-0.0341766	0.0832851	0.686387	0.966401	0.8208-1.1378	0.82085	1.13776
HER2 enriched		Relative count	Treg	Treg_Trait595	CD25++ CD8br %CD8br	90001680	Weighted median	19	-0.0105779	0.0572348	0.853373	0.989478	0.8845-1.1069	0.884478	1.10694
HER2 enriched		Absolute count	Treg	Treg_Trait596	CD25++ CD8br AC	90001681	MR Egger	23	0.0292221	0.087125	0.740648	1.02965	0.8680-1.2214	0.868018	1.22139
HER2 enriched		Absolute count	Treg	Treg_Trait596	CD25++ CD8br AC	90001681	Simple mode	23	-0.0736717	0.0949112	0.445886	0.928977	0.7713-1.1189	0.771285	1.11891
HER2 enriched		Absolute count	Treg	Treg_Trait596	CD25++ CD8br AC	90001681	Weighted median	23	-0.000255298	0.0593089	0.996565	0.999745	0.8900-1.1230	0.890029	1.12298
HER2 enriched		Absolute count	Treg	Treg_Trait596	CD25++ CD8br AC	90001681	Weighted mode	23	0.00948248	0.0664216	0.887778	1.00953	0.8863-1.1499	0.886296	1.14989
HER2 enriched		Absolute count	Treg	Treg_Trait596	CD25++ CD8br AC	90001681	Inverse variance weighted	23	-0.0455043	0.0474146	0.337201	0.955515	0.8707-1.0486	0.870718	1.04857	0.818553
HER2 enriched		Relative count	Treg	Treg_Trait597	CD127- CD8br %T cell	90001682	Inverse variance weighted	25	0.0249887	0.0428711	0.559974	1.0253	0.9427-1.1152	0.94267	1.11518	0.906856
HER2 enriched		Relative count	Treg	Treg_Trait597	CD127- CD8br %T cell	90001682	MR Egger	25	-0.00968144	0.116404	0.934435	0.990365	0.7883-1.2442	0.788334	1.24417
HER2 enriched		Relative count	Treg	Treg_Trait597	CD127- CD8br %T cell	90001682	Simple mode	25	-0.0354285	0.100594	0.727766	0.965192	0.7925-1.1755	0.792477	1.17555
HER2 enriched		Relative count	Treg	Treg_Trait597	CD127- CD8br %T cell	90001682	Weighted median	25	-0.00587269	0.0565982	0.917359	0.994145	0.8898-1.1108	0.889759	1.11078
HER2 enriched		Relative count	Treg	Treg_Trait597	CD127- CD8br %T cell	90001682	Weighted mode	25	-0.0684854	0.0949895	0.477887	0.933807	0.7752-1.1249	0.775176	1.1249
HER2 enriched		Relative count	Treg	Treg_Trait598	CD127- CD8br %CD8br	90001683	Inverse variance weighted	12	-0.0471492	0.0738357	0.523103	0.953945	0.8254-1.1025	0.825417	1.10249	0.900639
HER2 enriched		Relative count	Treg	Treg_Trait598	CD127- CD8br %CD8br	90001683	MR Egger	12	-0.0776346	0.151541	0.619564	0.925302	0.6875-1.2453	0.687526	1.24531
HER2 enriched		Relative count	Treg	Treg_Trait598	CD127- CD8br %CD8br	90001683	Simple mode	12	-0.049441	0.143854	0.73756	0.951761	0.7179-1.2618	0.717921	1.26177
HER2 enriched		Relative count	Treg	Treg_Trait598	CD127- CD8br %CD8br	90001683	Weighted median	12	-0.00558281	0.0897402	0.950395	0.994433	0.8340-1.1857	0.83404	1.18567
HER2 enriched		Relative count	Treg	Treg_Trait598	CD127- CD8br %CD8br	90001683	Weighted mode	12	0.00143024	0.101847	0.989047	1.00143	0.8202-1.2227	0.820214	1.22269
HER2 enriched		Absolute count	Treg	Treg_Trait599	CD127- CD8br AC	90001684	MR Egger	38	-0.145294	0.123426	0.246849	0.864768	0.6789-1.1014	0.678949	1.10144
HER2 enriched		Absolute count	Treg	Treg_Trait599	CD127- CD8br AC	90001684	Simple mode	38	-0.0625624	0.0935345	0.50773	0.939354	0.7820-1.1284	0.782008	1.12836
HER2 enriched		Absolute count	Treg	Treg_Trait599	CD127- CD8br AC	90001684	Weighted median	38	-0.0483641	0.0515856	0.348476	0.952787	0.8612-1.0542	0.861163	1.05416
HER2 enriched		Absolute count	Treg	Treg_Trait599	CD127- CD8br AC	90001684	Inverse variance weighted	38	-0.0222902	0.0383591	0.561177	0.977956	0.9071-1.0543	0.907126	1.05432	0.906856
HER2 enriched		Absolute count	Treg	Treg_Trait599	CD127- CD8br AC	90001684	Weighted mode	38	-0.0592632	0.0710247	0.409409	0.942459	0.8200-1.0832	0.819983	1.08323
HER2 enriched		Relative count	Treg	Treg_Trait600	CD28- CD8br %T cell	90001685	Inverse variance weighted	20	-0.0612721	0.0476271	0.19827	0.940567	0.8567-1.0326	0.85674	1.0326	0.750961
HER2 enriched		Relative count	Treg	Treg_Trait600	CD28- CD8br %T cell	90001685	MR Egger	20	-0.502226	0.200889	0.022307	0.605182	0.4082-0.8972	0.408213	0.897193
HER2 enriched		Relative count	Treg	Treg_Trait600	CD28- CD8br %T cell	90001685	Simple mode	20	-0.0865592	0.0999125	0.397107	0.917081	0.7540-1.1155	0.753981	1.11546
HER2 enriched		Relative count	Treg	Treg_Trait600	CD28- CD8br %T cell	90001685	Weighted mode	20	-0.0815544	0.0907811	0.380236	0.921683	0.7714-1.1012	0.771448	1.10117
HER2 enriched		Relative count	Treg	Treg_Trait600	CD28- CD8br %T cell	90001685	Weighted median	20	-0.0934988	0.0630978	0.138392	0.910739	0.8048-1.0306	0.804793	1.03063
HER2 enriched		Relative count	Treg	Treg_Trait601	CD28- CD8br %CD8br	90001686	Inverse variance weighted	28	0.0237104	0.0454098	0.601572	1.02399	0.9368-1.1193	0.936793	1.11931	0.921905
HER2 enriched		Relative count	Treg	Treg_Trait601	CD28- CD8br %CD8br	90001686	MR Egger	28	0.0737682	0.111129	0.512659	1.07656	0.8658-1.3385	0.865849	1.33854
HER2 enriched		Relative count	Treg	Treg_Trait601	CD28- CD8br %CD8br	90001686	Simple mode	28	-0.104448	0.117985	0.383832	0.900822	0.7148-1.1352	0.714839	1.13519
HER2 enriched		Relative count	Treg	Treg_Trait601	CD28- CD8br %CD8br	90001686	Weighted mode	28	-0.066935	0.0914401	0.470469	0.935256	0.7818-1.1188	0.781799	1.11883
HER2 enriched		Relative count	Treg	Treg_Trait601	CD28- CD8br %CD8br	90001686	Weighted median	28	-0.0225562	0.0589221	0.701858	0.977696	0.8711-1.0974	0.871061	1.09739
HER2 enriched		Absolute count	Treg	Treg_Trait602	CD28- CD8br AC	90001687	Inverse variance weighted	33	-0.0240374	0.0350854	0.493275	0.976249	0.9114-1.0457	0.911371	1.04575	0.895321
HER2 enriched		Absolute count	Treg	Treg_Trait602	CD28- CD8br AC	90001687	MR Egger	33	-0.280254	0.118294	0.0242402	0.755592	0.5992-0.9528	0.599231	0.952754
HER2 enriched		Absolute count	Treg	Treg_Trait602	CD28- CD8br AC	90001687	Simple mode	33	-0.0776389	0.0845112	0.365135	0.925299	0.7841-1.0920	0.784051	1.09199
HER2 enriched		Absolute count	Treg	Treg_Trait602	CD28- CD8br AC	90001687	Weighted median	33	-0.0374587	0.0488912	0.443579	0.963234	0.8752-1.0601	0.875215	1.06011
HER2 enriched		Absolute count	Treg	Treg_Trait602	CD28- CD8br AC	90001687	Weighted mode	33	-0.06117	0.0663219	0.363264	0.940663	0.8260-1.0712	0.826	1.07124
HER2 enriched		Relative count	Treg	Treg_Trait603	CD28+ CD45RA+ CD8br %T cell	90001688	Inverse variance weighted	87	0.0049611	0.00303427	0.102045	1.00497	0.9990-1.0110	0.999014	1.01097	0.602521
HER2 enriched		Relative count	Treg	Treg_Trait603	CD28+ CD45RA+ CD8br %T cell	90001688	Weighted mode	87	0.00725681	0.00396	0.0703333	1.00728	0.9995-1.0151	0.999495	1.01513
HER2 enriched		Relative count	Treg	Treg_Trait603	CD28+ CD45RA+ CD8br %T cell	90001688	Weighted median	87	0.0100672	0.00442609	0.0229357	1.01012	1.0014-1.0189	1.00139	1.01892
HER2 enriched		Relative count	Treg	Treg_Trait603	CD28+ CD45RA+ CD8br %T cell	90001688	MR Egger	87	0.00650685	0.00335321	0.0556361	1.00653	0.9999-1.0132	0.999935	1.01317
HER2 enriched		Relative count	Treg	Treg_Trait603	CD28+ CD45RA+ CD8br %T cell	90001688	Simple mode	87	0.00283762	0.00560068	0.613692	1.00284	0.9919-1.0139	0.991893	1.01391
HER2 enriched		Relative count	Treg	Treg_Trait604	CD28+ CD45RA+ CD8br %CD8br	90001689	Simple mode	37	0.0103081	0.0172856	0.554681	1.01036	0.9767-1.0452	0.976704	1.04518
HER2 enriched		Relative count	Treg	Treg_Trait604	CD28+ CD45RA+ CD8br %CD8br	90001689	Weighted median	37	0.00998138	0.0106687	0.349492	1.01003	0.9891-1.0314	0.98913	1.03137
HER2 enriched		Relative count	Treg	Treg_Trait604	CD28+ CD45RA+ CD8br %CD8br	90001689	MR Egger	37	0.00844138	0.00754409	0.270786	1.00848	0.9937-1.0235	0.993675	1.0235
HER2 enriched		Relative count	Treg	Treg_Trait604	CD28+ CD45RA+ CD8br %CD8br	90001689	Inverse variance weighted	37	0.00817367	0.00712493	0.251302	1.00821	0.9942-1.0224	0.994226	1.02239	0.781294
HER2 enriched		Relative count	Treg	Treg_Trait604	CD28+ CD45RA+ CD8br %CD8br	90001689	Weighted mode	37	0.0103081	0.00770949	0.18959	1.01036	0.9952-1.0257	0.995209	1.02574
HER2 enriched		Absolute count	Treg	Treg_Trait605	CD28+ CD45RA+ CD8br AC	90001690	Inverse variance weighted	52	0.00385331	0.00583717	0.509169	1.00386	0.9924-1.0154	0.992441	1.01541	0.89836
HER2 enriched		Absolute count	Treg	Treg_Trait605	CD28+ CD45RA+ CD8br AC	90001690	MR Egger	52	0.00535713	0.00620354	0.391953	1.00537	0.9932-1.0177	0.993221	1.01767
HER2 enriched		Absolute count	Treg	Treg_Trait605	CD28+ CD45RA+ CD8br AC	90001690	Simple mode	52	7.8e-05	0.0110456	0.994394	1.00008	0.9787-1.0220	0.97866	1.02197
HER2 enriched		Absolute count	Treg	Treg_Trait605	CD28+ CD45RA+ CD8br AC	90001690	Weighted median	52	0.00691428	0.0085461	0.418482	1.00694	0.9902-1.0239	0.990212	1.02395
HER2 enriched		Absolute count	Treg	Treg_Trait605	CD28+ CD45RA+ CD8br AC	90001690	Weighted mode	52	0.00384829	0.0059105	0.517908	1.00386	0.9923-1.0156	0.992294	1.01555
HER2 enriched		Relative count	Treg	Treg_Trait606	CD28+ CD45RA- CD8br %T cell	90001691	MR Egger	37	-0.00243445	0.0180106	0.893253	0.997569	0.9630-1.0334	0.962968	1.03341
HER2 enriched		Relative count	Treg	Treg_Trait606	CD28+ CD45RA- CD8br %T cell	90001691	Inverse variance weighted	37	-0.0176531	0.0160107	0.270209	0.982502	0.9521-1.0138	0.952149	1.01382	0.786289
HER2 enriched		Relative count	Treg	Treg_Trait606	CD28+ CD45RA- CD8br %T cell	90001691	Simple mode	37	-0.0180033	0.0332947	0.592026	0.982158	0.9201-1.0484	0.920111	1.04839
HER2 enriched		Relative count	Treg	Treg_Trait606	CD28+ CD45RA- CD8br %T cell	90001691	Weighted median	37	-0.0147249	0.019259	0.444525	0.985383	0.9489-1.0233	0.94888	1.02329
HER2 enriched		Relative count	Treg	Treg_Trait606	CD28+ CD45RA- CD8br %T cell	90001691	Weighted mode	37	-0.00985012	0.0170262	0.56651	0.990198	0.9577-1.0238	0.957699	1.0238
HER2 enriched		Relative count	Treg	Treg_Trait607	CD28+ CD45RA- CD8br %CD8br	90001692	MR Egger	53	-0.0202129	0.016101	0.215064	0.97999	0.9495-1.0114	0.949546	1.01141
HER2 enriched		Relative count	Treg	Treg_Trait607	CD28+ CD45RA- CD8br %CD8br	90001692	Inverse variance weighted	53	-0.00220615	0.0138025	0.87301	0.997796	0.9712-1.0252	0.971165	1.02516	0.95738
HER2 enriched		Relative count	Treg	Treg_Trait607	CD28+ CD45RA- CD8br %CD8br	90001692	Simple mode	53	0.00604528	0.0351143	0.86398	1.00606	0.9392-1.0777	0.939151	1.07774
HER2 enriched		Relative count	Treg	Treg_Trait607	CD28+ CD45RA- CD8br %CD8br	90001692	Weighted median	53	-0.0299833	0.0185192	0.105439	0.970462	0.9359-1.0063	0.935868	1.00633
HER2 enriched		Relative count	Treg	Treg_Trait607	CD28+ CD45RA- CD8br %CD8br	90001692	Weighted mode	53	-0.0213862	0.016243	0.193733	0.978841	0.9482-1.0105	0.948169	1.0105
HER2 enriched		Absolute count	Treg	Treg_Trait608	CD28+ CD45RA- CD8br AC	90001693	Inverse variance weighted	30	-0.0185764	0.0230876	0.421049	0.981595	0.9382-1.0270	0.938166	1.02703	0.847898
HER2 enriched		Absolute count	Treg	Treg_Trait608	CD28+ CD45RA- CD8br AC	90001693	Weighted median	30	-0.0098107	0.0257832	0.703569	0.990237	0.9414-1.0416	0.941439	1.04157
HER2 enriched		Absolute count	Treg	Treg_Trait608	CD28+ CD45RA- CD8br AC	90001693	Weighted mode	30	-0.00444957	0.0222276	0.842735	0.99556	0.9531-1.0399	0.953119	1.03989
HER2 enriched		Absolute count	Treg	Treg_Trait608	CD28+ CD45RA- CD8br AC	90001693	MR Egger	30	0.000490386	0.0268417	0.985553	1.00049	0.9492-1.0545	0.949216	1.05454
HER2 enriched		Absolute count	Treg	Treg_Trait608	CD28+ CD45RA- CD8br AC	90001693	Simple mode	30	0.0149349	0.0387376	0.702652	1.01505	0.9408-1.0951	0.940832	1.09512
HER2 enriched		Relative count	Treg	Treg_Trait611	CD28- DN (CD4-CD8-) %T cell	90001694	Weighted median	26	-0.0374914	0.0513733	0.465523	0.963203	0.8709-1.0652	0.870939	1.06524
HER2 enriched		Relative count	Treg	Treg_Trait611	CD28- DN (CD4-CD8-) %T cell	90001694	Weighted mode	26	-0.0375275	0.0471362	0.433441	0.963168	0.8782-1.0564	0.878171	1.05639
HER2 enriched		Relative count	Treg	Treg_Trait611	CD28- DN (CD4-CD8-) %T cell	90001694	Inverse variance weighted	26	-0.0351766	0.0333595	0.291667	0.965435	0.9043-1.0307	0.90433	1.03067	0.802358
HER2 enriched		Relative count	Treg	Treg_Trait611	CD28- DN (CD4-CD8-) %T cell	90001694	MR Egger	26	-0.0492498	0.052004	0.353058	0.951943	0.8597-1.0541	0.859695	1.05409
HER2 enriched		Relative count	Treg	Treg_Trait611	CD28- DN (CD4-CD8-) %T cell	90001694	Simple mode	26	-0.0402829	0.0850365	0.639815	0.960518	0.8131-1.1347	0.813057	1.13472
HER2 enriched		Absolute count	Treg	Treg_Trait700	CD45RA- CD28- CD8br AC	90001695	Weighted median	419	5.49e-05	2.65e-05	0.0382193	1.00005	1.0000-1.0001	1	1.00011
HER2 enriched		Absolute count	Treg	Treg_Trait700	CD45RA- CD28- CD8br AC	90001695	Inverse variance weighted	419	4.73e-05	1.57e-05	0.002555514*	1.00005	1.0000-1.0001	1.00002	1.00008	0.186808
HER2 enriched		Absolute count	Treg	Treg_Trait700	CD45RA- CD28- CD8br AC	90001695	MR Egger	419	3.95e-05	1.8e-05	0.0289967	1.00004	1.0000-1.0001	1	1.00007
HER2 enriched		Absolute count	Treg	Treg_Trait700	CD45RA- CD28- CD8br AC	90001695	Simple mode	419	5.48e-05	5.3e-05	0.301783	1.00005	1.0000-1.0002	0.999951	1.00016
HER2 enriched		Absolute count	Treg	Treg_Trait700	CD45RA- CD28- CD8br AC	90001695	Weighted mode	419	3.13e-05	2.36e-05	0.184331	1.00003	1.0000-1.0001	0.999985	1.00008
HER2 enriched		Relative count	Treg	Treg_Trait701	CD45RA- CD28- CD8br %CD8br	90001696	MR Egger	78	0.00132485	0.0007715	0.0900088	1.00133	0.9998-1.0028	0.999813	1.00284
HER2 enriched		Relative count	Treg	Treg_Trait701	CD45RA- CD28- CD8br %CD8br	90001696	Simple mode	78	0.00104767	0.00177775	0.55737	1.00105	0.9976-1.0045	0.997566	1.00454
HER2 enriched		Relative count	Treg	Treg_Trait701	CD45RA- CD28- CD8br %CD8br	90001696	Inverse variance weighted	78	0.000800105	0.000684433	0.242402	1.0008	0.9995-1.0021	0.999459	1.00214	0.781294
HER2 enriched		Relative count	Treg	Treg_Trait701	CD45RA- CD28- CD8br %CD8br	90001696	Weighted median	78	0.00111109	0.00107985	0.303514	1.00111	0.9990-1.0032	0.998995	1.00323
HER2 enriched		Relative count	Treg	Treg_Trait701	CD45RA- CD28- CD8br %CD8br	90001696	Weighted mode	78	0.00167112	0.00082207	0.0455186	1.00167	1.0001-1.0033	1.00006	1.00329
HER2 enriched		Relative count	Treg	Treg_Trait702	CD45RA- CD28- CD8br %T cell	90001697	Simple mode	177	-0.000450595	0.00163144	0.782723	0.99955	0.9964-1.0028	0.996358	1.00275
HER2 enriched		Relative count	Treg	Treg_Trait702	CD45RA- CD28- CD8br %T cell	90001697	Weighted median	177	0.00123511	0.00100034	0.216948	1.00124	0.9993-1.0032	0.999275	1.0032
HER2 enriched		Relative count	Treg	Treg_Trait702	CD45RA- CD28- CD8br %T cell	90001697	Inverse variance weighted	177	0.00122071	0.000621129	0.049378654*	1.00122	1.0000-1.0024	1	1.00244	0.515654
HER2 enriched		Relative count	Treg	Treg_Trait702	CD45RA- CD28- CD8br %T cell	90001697	MR Egger	177	0.00169427	0.00070743	0.0176779	1.0017	1.0003-1.0031	1.00031	1.00309
HER2 enriched		Relative count	Treg	Treg_Trait702	CD45RA- CD28- CD8br %T cell	90001697	Weighted mode	177	0.000892591	0.000881252	0.312514	1.00089	0.9992-1.0026	0.999166	1.00262
HER2 enriched		Absolute count	Treg	Treg_Trait706	CD45RA+ CD28- CD8br AC	90001698	Inverse variance weighted	1125	1.95e-05	8.04e-06	0.01499453*	1.00002	1.0000-1.0000	1	1.00004	0.425112
HER2 enriched		Absolute count	Treg	Treg_Trait706	CD45RA+ CD28- CD8br AC	90001698	MR Egger	1125	4.07e-06	9.39e-06	0.664595	1	1.0000-1.0000	0.999986	1.00002
HER2 enriched		Absolute count	Treg	Treg_Trait706	CD45RA+ CD28- CD8br AC	90001698	Simple mode	1125	4.08e-05	3.82e-05	0.284925	1.00004	1.0000-1.0001	0.999966	1.00012
HER2 enriched		Absolute count	Treg	Treg_Trait706	CD45RA+ CD28- CD8br AC	90001698	Weighted median	1125	-8.04e-06	1.49e-05	0.590488	0.999992	1.0000-1.0000	0.999963	1.00002
HER2 enriched		Absolute count	Treg	Treg_Trait706	CD45RA+ CD28- CD8br AC	90001698	Weighted mode	1125	4.15e-06	2e-05	0.835909	1	1.0000-1.0000	0.999965	1.00004
HER2 enriched		Relative count	Treg	Treg_Trait707	CD45RA+ CD28- CD8br %CD8br	90001699	MR Egger	33	-5.62e-05	0.000808502	0.944986	0.999944	0.9984-1.0015	0.99836	1.00153
HER2 enriched		Relative count	Treg	Treg_Trait707	CD45RA+ CD28- CD8br %CD8br	90001699	Inverse variance weighted	33	1.43e-05	0.000733587	0.984399	1.00001	0.9986-1.0015	0.998578	1.00145	0.997796
HER2 enriched		Relative count	Treg	Treg_Trait707	CD45RA+ CD28- CD8br %CD8br	90001699	Simple mode	33	0.00358337	0.00223568	0.118803	1.00359	0.9992-1.0080	0.999202	1.008
HER2 enriched		Relative count	Treg	Treg_Trait707	CD45RA+ CD28- CD8br %CD8br	90001699	Weighted median	33	-0.00151812	0.00111122	0.171883	0.998483	0.9963-1.0007	0.996311	1.00066
HER2 enriched		Relative count	Treg	Treg_Trait707	CD45RA+ CD28- CD8br %CD8br	90001699	Weighted mode	33	-0.000241327	0.000791747	0.762489	0.999759	0.9982-1.0013	0.998208	1.00131
HER2 enriched		Relative count	Treg	Treg_Trait708	CD45RA+ CD28- CD8br %T cell	90001700	MR Egger	201	-0.000495266	0.000402123	0.219541	0.999505	0.9987-1.0003	0.998717	1.00029
HER2 enriched		Relative count	Treg	Treg_Trait708	CD45RA+ CD28- CD8br %T cell	90001700	Inverse variance weighted	201	-0.000193967	0.000338769	0.56694	0.999806	0.9991-1.0005	0.999142	1.00047	0.906856
HER2 enriched		Relative count	Treg	Treg_Trait708	CD45RA+ CD28- CD8br %T cell	90001700	Simple mode	201	0.000653322	0.00124734	0.601018	1.00065	0.9982-1.0031	0.99821	1.0031
HER2 enriched		Relative count	Treg	Treg_Trait708	CD45RA+ CD28- CD8br %T cell	90001700	Weighted median	201	-0.000311449	0.000550912	0.571847	0.999689	0.9986-1.0008	0.99861	1.00077
HER2 enriched		Relative count	Treg	Treg_Trait708	CD45RA+ CD28- CD8br %T cell	90001700	Weighted mode	201	-7.84e-05	0.000536023	0.883881	0.999922	0.9989-1.0010	0.998872	1.00097
HER2 enriched		MFI	B cell	Bcells.trait111	BAFF-R on CD20- CD38-	90001701	Inverse variance weighted	24	-0.0782156	0.0472993	0.0982024	0.924765	0.8429-1.0146	0.842887	1.0146	0.602521
HER2 enriched		MFI	B cell	Bcells.trait111	BAFF-R on CD20- CD38-	90001701	Weighted median	24	-0.12479	0.0596397	0.036403	0.882682	0.7853-0.9921	0.785305	0.992135
HER2 enriched		MFI	B cell	Bcells.trait111	BAFF-R on CD20- CD38-	90001701	Weighted mode	24	-0.133635	0.074021	0.0841247	0.874909	0.7568-1.0115	0.756754	1.01151
HER2 enriched		MFI	B cell	Bcells.trait111	BAFF-R on CD20- CD38-	90001701	MR Egger	24	-0.0436744	0.0808217	0.594364	0.957266	0.8170-1.1216	0.817026	1.12158
HER2 enriched		MFI	B cell	Bcells.trait111	BAFF-R on CD20- CD38-	90001701	Simple mode	24	-0.15844	0.104713	0.143876	0.853474	0.6951-1.0479	0.695116	1.04791
HER2 enriched		MFI	B cell	Bcells.trait112	BAFF-R on CD24+ CD27+	90001702	Weighted median	194	-0.0456627	0.0188031	0.0151627	0.955364	0.9208-0.9912	0.920796	0.99123
HER2 enriched		MFI	B cell	Bcells.trait112	BAFF-R on CD24+ CD27+	90001702	Weighted mode	194	-0.0584553	0.0213167	0.00667648	0.94322	0.9046-0.9835	0.904624	0.983464
HER2 enriched		MFI	B cell	Bcells.trait112	BAFF-R on CD24+ CD27+	90001702	Inverse variance weighted	194	-0.0182378	0.0107661	0.0902648	0.981928	0.9614-1.0029	0.961424	1.00287	0.594447
HER2 enriched		MFI	B cell	Bcells.trait112	BAFF-R on CD24+ CD27+	90001702	MR Egger	194	-0.0275775	0.0189877	0.148026	0.972799	0.9373-1.0097	0.937261	1.00969
HER2 enriched		MFI	B cell	Bcells.trait112	BAFF-R on CD24+ CD27+	90001702	Simple mode	194	-0.0114208	0.0443943	0.797254	0.988644	0.9063-1.0785	0.906256	1.07852
HER2 enriched		MFI	B cell	Bcells.trait137	BAFF-R on IgD+ CD24+	90001703	Weighted median	183	-0.0472291	0.019334	0.0145736	0.953869	0.9184-0.9907	0.918399	0.990709
HER2 enriched		MFI	B cell	Bcells.trait137	BAFF-R on IgD+ CD24+	90001703	Inverse variance weighted	183	-0.0239372	0.0113798	0.035423185*	0.976347	0.9548-0.9984	0.954811	0.998368	0.470806
HER2 enriched		MFI	B cell	Bcells.trait137	BAFF-R on IgD+ CD24+	90001703	MR Egger	183	-0.0412159	0.02012	0.0419539	0.959622	0.9225-0.9982	0.922516	0.998221
HER2 enriched		MFI	B cell	Bcells.trait137	BAFF-R on IgD+ CD24+	90001703	Simple mode	183	-0.0321255	0.0421267	0.446694	0.968385	0.8916-1.0517	0.891639	1.05174
HER2 enriched		MFI	B cell	Bcells.trait137	BAFF-R on IgD+ CD24+	90001703	Weighted mode	183	-0.059512	0.0230367	0.0105691	0.942224	0.9006-0.9857	0.900627	0.985743
HER2 enriched		MFI	B cell	Bcells.trait138	BAFF-R on IgD+ CD24-	90001704	MR Egger	181	-0.0349385	0.0205835	0.0913594	0.965665	0.9275-1.0054	0.927482	1.00542
HER2 enriched		MFI	B cell	Bcells.trait138	BAFF-R on IgD+ CD24-	90001704	Simple mode	181	-0.0428661	0.0451379	0.343553	0.95804	0.8769-1.0467	0.876923	1.04666
HER2 enriched		MFI	B cell	Bcells.trait138	BAFF-R on IgD+ CD24-	90001704	Inverse variance weighted	181	-0.0222499	0.0119562	0.0627501	0.977996	0.9553-1.0012	0.955344	1.00118	0.539651
HER2 enriched		MFI	B cell	Bcells.trait138	BAFF-R on IgD+ CD24-	90001704	Weighted median	181	-0.0571084	0.0202492	0.00479819	0.944492	0.9077-0.9827	0.90774	0.982731
HER2 enriched		MFI	B cell	Bcells.trait138	BAFF-R on IgD+ CD24-	90001704	Weighted mode	181	-0.063267	0.0212209	0.00326701	0.938693	0.9005-0.9786	0.900451	0.978559
HER2 enriched		MFI	B cell	Bcells.trait139	BAFF-R on IgD+ CD38-	90001705	Simple mode	187	-0.0338181	0.0436633	0.439607	0.966747	0.8875-1.0531	0.887454	1.05312
HER2 enriched		MFI	B cell	Bcells.trait139	BAFF-R on IgD+ CD38-	90001705	Weighted median	187	-0.0539282	0.0210311	0.0103412	0.9475	0.9092-0.9874	0.909237	0.987373
HER2 enriched		MFI	B cell	Bcells.trait139	BAFF-R on IgD+ CD38-	90001705	Inverse variance weighted	187	-0.0233489	0.0118318	0.048448901*	0.976922	0.9545-0.9998	0.954527	0.999841	0.514947
HER2 enriched		MFI	B cell	Bcells.trait139	BAFF-R on IgD+ CD38-	90001705	MR Egger	187	-0.0400182	0.0208102	0.0560139	0.960772	0.9224-1.0008	0.922372	1.00077
HER2 enriched		MFI	B cell	Bcells.trait139	BAFF-R on IgD+ CD38-	90001705	Weighted mode	187	-0.0648586	0.0229752	0.00527588	0.9372	0.8959-0.9804	0.895933	0.980368
HER2 enriched		MFI	B cell	Bcells.trait140	BAFF-R on IgD+ CD38- naive	90001706	Inverse variance weighted	107	-0.0046813	0.0141542	0.740845	0.99533	0.9681-1.0233	0.968096	1.02333	0.956389
HER2 enriched		MFI	B cell	Bcells.trait140	BAFF-R on IgD+ CD38- naive	90001706	MR Egger	107	-0.0239094	0.0295296	0.419958	0.976374	0.9215-1.0346	0.921468	1.03455
HER2 enriched		MFI	B cell	Bcells.trait140	BAFF-R on IgD+ CD38- naive	90001706	Simple mode	107	-0.0274029	0.0508272	0.590922	0.972969	0.8807-1.0749	0.880712	1.07489
HER2 enriched		MFI	B cell	Bcells.trait140	BAFF-R on IgD+ CD38- naive	90001706	Weighted median	107	-0.0141516	0.0205376	0.490788	0.985948	0.9470-1.0264	0.947048	1.02645
HER2 enriched		MFI	B cell	Bcells.trait140	BAFF-R on IgD+ CD38- naive	90001706	Weighted mode	107	-0.0662176	0.037983	0.0841724	0.935927	0.8688-1.0083	0.868781	1.00826
HER2 enriched		MFI	B cell	Bcells.trait141	BAFF-R on IgD+ CD38- unsw mem	90001707	MR Egger	115	-0.0514283	0.0228028	0.0260373	0.949872	0.9084-0.9933	0.908353	0.993288
HER2 enriched		MFI	B cell	Bcells.trait141	BAFF-R on IgD+ CD38- unsw mem	90001707	Inverse variance weighted	115	-0.0229328	0.0124386	0.0652304	0.977328	0.9538-1.0014	0.953789	1.00145	0.548085
HER2 enriched		MFI	B cell	Bcells.trait141	BAFF-R on IgD+ CD38- unsw mem	90001707	Simple mode	115	0.0452519	0.0456303	0.32344	1.04629	0.9568-1.1442	0.956778	1.14418
HER2 enriched		MFI	B cell	Bcells.trait141	BAFF-R on IgD+ CD38- unsw mem	90001707	Weighted median	115	-0.0521622	0.0194996	0.00747196	0.949175	0.9136-0.9862	0.913583	0.986154
HER2 enriched		MFI	B cell	Bcells.trait141	BAFF-R on IgD+ CD38- unsw mem	90001707	Weighted mode	115	-0.0640543	0.0236622	0.00783331	0.937954	0.8954-0.9825	0.895447	0.982479
HER2 enriched		MFI	B cell	Bcells.trait142	BAFF-R on IgD+ CD38br	90001708	MR Egger	173	-0.0361537	0.0202905	0.0765562	0.964492	0.9269-1.0036	0.926887	1.00362
HER2 enriched		MFI	B cell	Bcells.trait142	BAFF-R on IgD+ CD38br	90001708	Inverse variance weighted	173	-0.0291377	0.0117004	0.012762621*	0.971283	0.9493-0.9938	0.949262	0.993814	0.405629
HER2 enriched		MFI	B cell	Bcells.trait142	BAFF-R on IgD+ CD38br	90001708	Simple mode	173	-0.0374559	0.0415924	0.369089	0.963237	0.8878-1.0451	0.887828	1.04505
HER2 enriched		MFI	B cell	Bcells.trait142	BAFF-R on IgD+ CD38br	90001708	Weighted median	173	-0.0529834	0.0197761	0.00738083	0.948396	0.9123-0.9859	0.912338	0.985879
HER2 enriched		MFI	B cell	Bcells.trait142	BAFF-R on IgD+ CD38br	90001708	Weighted mode	173	-0.0614757	0.023262	0.00898273	0.940376	0.8985-0.9842	0.898463	0.984243
HER2 enriched		MFI	B cell	Bcells.trait143	BAFF-R on IgD+ CD38dim	90001709	Inverse variance weighted	185	-0.0253108	0.0112194	0.024071303*	0.975007	0.9538-0.9967	0.9538	0.996685	0.428776
HER2 enriched		MFI	B cell	Bcells.trait143	BAFF-R on IgD+ CD38dim	90001709	Simple mode	185	-0.0466712	0.0442304	0.292725	0.954401	0.8751-1.0408	0.875147	1.04083
HER2 enriched		MFI	B cell	Bcells.trait143	BAFF-R on IgD+ CD38dim	90001709	Weighted median	185	-0.0574248	0.0202994	0.00467099	0.944193	0.9074-0.9825	0.907364	0.982517
HER2 enriched		MFI	B cell	Bcells.trait143	BAFF-R on IgD+ CD38dim	90001709	Weighted mode	185	-0.0665293	0.0222772	0.00320697	0.935635	0.8957-0.9774	0.895662	0.977393
HER2 enriched		MFI	B cell	Bcells.trait143	BAFF-R on IgD+ CD38dim	90001709	MR Egger	185	-0.039053	0.0193053	0.0445368	0.9617	0.9260-0.9988	0.92599	0.998786
HER2 enriched		MFI	B cell	Bcells.trait147	BAFF-R on IgD- CD24-	90001710	Simple mode	181	-0.0482904	0.0450423	0.285105	0.952857	0.8723-1.0408	0.872342	1.0408
HER2 enriched		MFI	B cell	Bcells.trait147	BAFF-R on IgD- CD24-	90001710	Weighted median	181	-0.0547439	0.020337	0.00710603	0.946728	0.9097-0.9852	0.909733	0.985227
HER2 enriched		MFI	B cell	Bcells.trait147	BAFF-R on IgD- CD24-	90001710	Weighted mode	181	-0.0643295	0.0221593	0.00415777	0.937696	0.8978-0.9793	0.897842	0.97932
HER2 enriched		MFI	B cell	Bcells.trait147	BAFF-R on IgD- CD24-	90001710	Inverse variance weighted	181	-0.0203401	0.0122048	0.0956014	0.979865	0.9567-1.0036	0.956704	1.00359	0.602521
HER2 enriched		MFI	B cell	Bcells.trait147	BAFF-R on IgD- CD24-	90001710	MR Egger	181	-0.03145	0.0217388	0.149724	0.969039	0.9286-1.0112	0.928618	1.01122
HER2 enriched		MFI	B cell	Bcells.trait148	BAFF-R on IgD- CD27-	90001711	Simple mode	179	-0.0491083	0.0390119	0.20975	0.952078	0.8820-1.0277	0.881993	1.02773
HER2 enriched		MFI	B cell	Bcells.trait148	BAFF-R on IgD- CD27-	90001711	Weighted median	179	-0.0510353	0.0194336	0.00863594	0.950245	0.9147-0.9871	0.914731	0.987138
HER2 enriched		MFI	B cell	Bcells.trait148	BAFF-R on IgD- CD27-	90001711	Inverse variance weighted	179	-0.0213805	0.0117312	0.068374	0.978846	0.9566-1.0016	0.956596	1.00161	0.561589
HER2 enriched		MFI	B cell	Bcells.trait148	BAFF-R on IgD- CD27-	90001711	MR Egger	179	-0.0371051	0.0202704	0.0688554	0.963575	0.9260-1.0026	0.926043	1.00263
HER2 enriched		MFI	B cell	Bcells.trait148	BAFF-R on IgD- CD27-	90001711	Weighted mode	179	-0.0599437	0.021692	0.00632188	0.941818	0.9026-0.9827	0.902614	0.982724
HER2 enriched		MFI	B cell	Bcells.trait149	BAFF-R on IgD- CD38-	90001712	Inverse variance weighted	194	-0.0111914	0.011102	0.313428	0.988871	0.9676-1.0106	0.967586	1.01062	0.807269
HER2 enriched		MFI	B cell	Bcells.trait149	BAFF-R on IgD- CD38-	90001712	MR Egger	194	-0.0152079	0.0198114	0.443647	0.984907	0.9474-1.0239	0.947396	1.0239
HER2 enriched		MFI	B cell	Bcells.trait149	BAFF-R on IgD- CD38-	90001712	Simple mode	194	-0.00267955	0.0449827	0.952561	0.997324	0.9132-1.0892	0.913159	1.08925
HER2 enriched		MFI	B cell	Bcells.trait149	BAFF-R on IgD- CD38-	90001712	Weighted mode	194	-0.0543022	0.0221262	0.0150065	0.947146	0.9069-0.9891	0.906948	0.989125
HER2 enriched		MFI	B cell	Bcells.trait149	BAFF-R on IgD- CD38-	90001712	Weighted median	194	-0.0433472	0.0178055	0.014913	0.957579	0.9247-0.9916	0.924737	0.991587
HER2 enriched		MFI	B cell	Bcells.trait150	BAFF-R on IgD- CD38br	90001713	Weighted median	29	-0.0933143	0.050076	0.0623986	0.910907	0.8257-1.0048	0.82575	1.00485
HER2 enriched		MFI	B cell	Bcells.trait150	BAFF-R on IgD- CD38br	90001713	Weighted mode	29	-0.124475	0.0718905	0.0943768	0.88296	0.7669-1.0166	0.766914	1.01657
HER2 enriched		MFI	B cell	Bcells.trait150	BAFF-R on IgD- CD38br	90001713	Simple mode	29	-0.121302	0.0949042	0.21169	0.885766	0.7354-1.0668	0.735419	1.06685
HER2 enriched		MFI	B cell	Bcells.trait150	BAFF-R on IgD- CD38br	90001713	Inverse variance weighted	29	-0.0705299	0.0357652	0.048606508*	0.9319	0.8688-0.9996	0.868811	0.99957	0.514947
HER2 enriched		MFI	B cell	Bcells.trait150	BAFF-R on IgD- CD38br	90001713	MR Egger	29	-0.125915	0.0682702	0.0761298	0.88169	0.7713-1.0079	0.771264	1.00793
HER2 enriched		MFI	B cell	Bcells.trait151	BAFF-R on IgD- CD38dim	90001714	Inverse variance weighted	4	0.000364582	0.0687217	0.995767	1.00036	0.8743-1.1446	0.874301	1.1446	0.997796
HER2 enriched		MFI	B cell	Bcells.trait151	BAFF-R on IgD- CD38dim	90001714	MR Egger	4	0.0688669	0.0979588	0.554858	1.07129	0.8841-1.2981	0.884147	1.29805
HER2 enriched		MFI	B cell	Bcells.trait151	BAFF-R on IgD- CD38dim	90001714	Simple mode	4	-0.0837086	0.126803	0.556319	0.919699	0.7173-1.1792	0.717314	1.17919
HER2 enriched		MFI	B cell	Bcells.trait151	BAFF-R on IgD- CD38dim	90001714	Weighted median	4	0.0240584	0.0811609	0.766903	1.02435	0.8737-1.2010	0.873701	1.20098
HER2 enriched		MFI	B cell	Bcells.trait151	BAFF-R on IgD- CD38dim	90001714	Weighted mode	4	0.0538549	0.0908227	0.594933	1.05533	0.8832-1.2610	0.883241	1.26095
HER2 enriched		MFI	B cell	Bcells.trait154	BAFF-R on memory B cell	90001715	Simple mode	188	-0.0192564	0.0421222	0.64809	0.980928	0.9032-1.0653	0.903196	1.06535
HER2 enriched		MFI	B cell	Bcells.trait154	BAFF-R on memory B cell	90001715	Inverse variance weighted	188	-0.0197434	0.011336	0.0815694	0.98045	0.9589-1.0025	0.958906	1.00248	0.574902
HER2 enriched		MFI	B cell	Bcells.trait154	BAFF-R on memory B cell	90001715	MR Egger	188	-0.0300615	0.0201612	0.137639	0.970386	0.9328-1.0095	0.932788	1.0095
HER2 enriched		MFI	B cell	Bcells.trait154	BAFF-R on memory B cell	90001715	Weighted median	188	-0.0488142	0.0197056	0.013243	0.952358	0.9163-0.9899	0.916276	0.989861
HER2 enriched		MFI	B cell	Bcells.trait154	BAFF-R on memory B cell	90001715	Weighted mode	188	-0.0604886	0.023044	0.00938386	0.941304	0.8997-0.9848	0.899735	0.984794
HER2 enriched		MFI	B cell	Bcells.trait156	BAFF-R on naive-mature B cell	90001716	Simple mode	184	-0.026129	0.0451428	0.56343	0.974209	0.8917-1.0643	0.891715	1.06434
HER2 enriched		MFI	B cell	Bcells.trait156	BAFF-R on naive-mature B cell	90001716	Inverse variance weighted	184	-0.0193397	0.0117363	0.0993819	0.980846	0.9585-1.0037	0.958541	1.00367	0.602521
HER2 enriched		MFI	B cell	Bcells.trait156	BAFF-R on naive-mature B cell	90001716	MR Egger	184	-0.0312889	0.0203991	0.126805	0.969196	0.9312-1.0087	0.931209	1.00873
HER2 enriched		MFI	B cell	Bcells.trait156	BAFF-R on naive-mature B cell	90001716	Weighted median	184	-0.053308	0.0200346	0.00779557	0.948088	0.9116-0.9861	0.91158	0.986058
HER2 enriched		MFI	B cell	Bcells.trait156	BAFF-R on naive-mature B cell	90001716	Weighted mode	184	-0.0630168	0.0219955	0.00465831	0.938928	0.8993-0.9803	0.899309	0.980291
HER2 enriched		MFI	B cell	Bcells.trait157	BAFF-R on unsw mem	90001717	Inverse variance weighted	193	-0.0183936	0.0109511	0.093035	0.981775	0.9609-1.0031	0.960926	1.00308	0.601977
HER2 enriched		MFI	B cell	Bcells.trait157	BAFF-R on unsw mem	90001717	MR Egger	193	-0.0328978	0.0191097	0.086775	0.967637	0.9321-1.0046	0.932065	1.00457
HER2 enriched		MFI	B cell	Bcells.trait157	BAFF-R on unsw mem	90001717	Weighted mode	193	-0.0607225	0.0210496	0.00436524	0.941084	0.9030-0.9807	0.903048	0.980723
HER2 enriched		MFI	B cell	Bcells.trait157	BAFF-R on unsw mem	90001717	Simple mode	193	-0.0270266	0.0407432	0.507909	0.973335	0.8986-1.0543	0.898631	1.05425
HER2 enriched		MFI	B cell	Bcells.trait157	BAFF-R on unsw mem	90001717	Weighted median	193	-0.0478785	0.0188641	0.0111464	0.95325	0.9186-0.9892	0.918648	0.989154
HER2 enriched		MFI	B cell	Bcells.trait159	BAFF-R on sw mem	90001718	Inverse variance weighted	187	-0.0140512	0.0111136	0.206113	0.986047	0.9648-1.0078	0.964801	1.00776	0.753342
HER2 enriched		MFI	B cell	Bcells.trait159	BAFF-R on sw mem	90001718	Weighted mode	187	-0.0573802	0.0221502	0.0103431	0.944235	0.9041-0.9861	0.904119	0.986131
HER2 enriched		MFI	B cell	Bcells.trait159	BAFF-R on sw mem	90001718	MR Egger	187	-0.0192961	0.0197083	0.328818	0.980889	0.9437-1.0195	0.943721	1.01952
HER2 enriched		MFI	B cell	Bcells.trait159	BAFF-R on sw mem	90001718	Simple mode	187	0.00745611	0.0467721	0.873516	1.00748	0.9192-1.1042	0.919232	1.10421
HER2 enriched		MFI	B cell	Bcells.trait159	BAFF-R on sw mem	90001718	Weighted median	187	-0.0461943	0.0179619	0.0101174	0.954856	0.9218-0.9891	0.921825	0.989071
HER2 enriched		MFI	B cell	Bcells.trait160	BAFF-R on IgD+	90001719	Inverse variance weighted	189	-0.0256899	0.0115509	0.026144459*	0.974637	0.9528-0.9970	0.95282	0.996955	0.428776
HER2 enriched		MFI	B cell	Bcells.trait160	BAFF-R on IgD+	90001719	Weighted mode	189	-0.0627113	0.021307	0.00365742	0.939215	0.9008-0.9793	0.900799	0.979268
HER2 enriched		MFI	B cell	Bcells.trait160	BAFF-R on IgD+	90001719	MR Egger	189	-0.0330006	0.0202443	0.10476	0.967538	0.9299-1.0067	0.929899	1.0067
HER2 enriched		MFI	B cell	Bcells.trait160	BAFF-R on IgD+	90001719	Simple mode	189	-0.0424838	0.0421895	0.31524	0.958406	0.8823-1.0410	0.882342	1.04103
HER2 enriched		MFI	B cell	Bcells.trait160	BAFF-R on IgD+	90001719	Weighted median	189	-0.0565579	0.0207275	0.00635962	0.945012	0.9074-0.9842	0.907389	0.984194
HER2 enriched		MFI	B cell	Bcells.trait161	BAFF-R on transitional	90001720	Simple mode	151	-0.0480867	0.0477373	0.315403	0.953051	0.8679-1.0465	0.867923	1.04653
HER2 enriched		MFI	B cell	Bcells.trait161	BAFF-R on transitional	90001720	Weighted median	151	-0.0613495	0.0218796	0.00504792	0.940494	0.9010-0.9817	0.901015	0.981704
HER2 enriched		MFI	B cell	Bcells.trait161	BAFF-R on transitional	90001720	Inverse variance weighted	151	-0.0329861	0.0130792	0.011667928*	0.967552	0.9431-0.9927	0.943064	0.992676	0.405629
HER2 enriched		MFI	B cell	Bcells.trait161	BAFF-R on transitional	90001720	MR Egger	151	-0.0463563	0.0230351	0.0459777	0.954702	0.9126-0.9988	0.912557	0.998793
HER2 enriched		MFI	B cell	Bcells.trait161	BAFF-R on transitional	90001720	Weighted mode	151	-0.0690368	0.023804	0.00429011	0.933292	0.8907-0.9779	0.890749	0.977868
HER2 enriched		MFI	B cell	Bcells.trait255	CD19 on CD20-	90001721	Weighted median	19	-0.0543161	0.0591652	0.358597	0.947133	0.8434-1.0636	0.843429	1.06359
HER2 enriched		MFI	B cell	Bcells.trait255	CD19 on CD20-	90001721	Weighted mode	19	-0.0485273	0.0517002	0.360347	0.952631	0.8608-1.0542	0.860829	1.05422
HER2 enriched		MFI	B cell	Bcells.trait255	CD19 on CD20-	90001721	Inverse variance weighted	19	-0.0940363	0.039114	0.01620956*	0.91025	0.8431-0.9828	0.843075	0.982777	0.425112
HER2 enriched		MFI	B cell	Bcells.trait255	CD19 on CD20-	90001721	MR Egger	19	-0.0733297	0.0535515	0.188716	0.929294	0.8367-1.0321	0.836699	1.03214
HER2 enriched		MFI	B cell	Bcells.trait255	CD19 on CD20-	90001721	Simple mode	19	-0.256694	0.107615	0.0282661	0.773605	0.6265-0.9553	0.626492	0.955263
HER2 enriched		MFI	B cell	Bcells.trait282	CD19 on CD20- CD38-	90001722	Inverse variance weighted	19	0.0489226	0.0481856	0.309966	1.05014	0.9555-1.1542	0.955499	1.15415	0.807269
HER2 enriched		MFI	B cell	Bcells.trait282	CD19 on CD20- CD38-	90001722	MR Egger	19	-0.00572403	0.0835782	0.946197	0.994292	0.8441-1.1713	0.844055	1.17127
HER2 enriched		MFI	B cell	Bcells.trait282	CD19 on CD20- CD38-	90001722	Simple mode	19	0.00637678	0.116268	0.956866	1.0064	0.8013-1.2640	0.80131	1.26397
HER2 enriched		MFI	B cell	Bcells.trait282	CD19 on CD20- CD38-	90001722	Weighted median	19	0.0411609	0.0658298	0.531799	1.04202	0.9159-1.1855	0.915884	1.18553
HER2 enriched		MFI	B cell	Bcells.trait282	CD19 on CD20- CD38-	90001722	Weighted mode	19	0.0899097	0.095546	0.359158	1.09408	0.9072-1.3194	0.907229	1.3194
HER2 enriched		MFI	B cell	Bcells.trait283	CD19 on CD24+ CD27+	90001723	Simple mode	35	-0.0778856	0.0731321	0.294382	0.92507	0.8015-1.0676	0.801537	1.06764
HER2 enriched		MFI	B cell	Bcells.trait283	CD19 on CD24+ CD27+	90001723	Inverse variance weighted	35	0.011424	0.0259896	0.660255	1.01149	0.9613-1.0643	0.961255	1.06435	0.94541
HER2 enriched		MFI	B cell	Bcells.trait283	CD19 on CD24+ CD27+	90001723	MR Egger	35	0.0362068	0.0366773	0.330741	1.03687	0.9649-1.1142	0.964948	1.11415
HER2 enriched		MFI	B cell	Bcells.trait283	CD19 on CD24+ CD27+	90001723	Weighted median	35	-0.0311238	0.0403381	0.440367	0.969356	0.8957-1.0491	0.895667	1.04911
HER2 enriched		MFI	B cell	Bcells.trait283	CD19 on CD24+ CD27+	90001723	Weighted mode	35	-0.0245667	0.0434679	0.575669	0.975733	0.8960-1.0625	0.896046	1.06251
HER2 enriched		MFI	B cell	Bcells.trait308	CD19 on IgD+ CD24+	90001724	Simple mode	33	0.0214484	0.0672281	0.75177	1.02168	0.8955-1.1656	0.895549	1.16558
HER2 enriched		MFI	B cell	Bcells.trait308	CD19 on IgD+ CD24+	90001724	Inverse variance weighted	33	0.0023227	0.0261147	0.929128	1.00233	0.9523-1.0550	0.952312	1.05496	0.977255
HER2 enriched		MFI	B cell	Bcells.trait308	CD19 on IgD+ CD24+	90001724	MR Egger	33	0.041161	0.0324549	0.21415	1.04202	0.9778-1.1105	0.9778	1.11046
HER2 enriched		MFI	B cell	Bcells.trait308	CD19 on IgD+ CD24+	90001724	Weighted median	33	0.0361103	0.0370386	0.329591	1.03677	0.9642-1.1148	0.964172	1.11483
HER2 enriched		MFI	B cell	Bcells.trait308	CD19 on IgD+ CD24+	90001724	Weighted mode	33	0.0247151	0.0350686	0.486054	1.02502	0.9569-1.0980	0.956936	1.09796
HER2 enriched		MFI	B cell	Bcells.trait309	CD19 on IgD+ CD24-	90001725	Inverse variance weighted	26	-0.0291566	0.0264926	0.27109	0.971264	0.9221-1.0230	0.922118	1.02303	0.786289
HER2 enriched		MFI	B cell	Bcells.trait309	CD19 on IgD+ CD24-	90001725	MR Egger	26	-0.0405257	0.0327459	0.227844	0.960285	0.9006-1.0239	0.900588	1.02394
HER2 enriched		MFI	B cell	Bcells.trait309	CD19 on IgD+ CD24-	90001725	Weighted mode	26	-0.0388492	0.0287352	0.18849	0.961896	0.9092-1.0176	0.909218	1.01763
HER2 enriched		MFI	B cell	Bcells.trait309	CD19 on IgD+ CD24-	90001725	Simple mode	26	0.0618996	0.0656858	0.355027	1.06386	0.9353-1.2100	0.935341	1.21003
HER2 enriched		MFI	B cell	Bcells.trait309	CD19 on IgD+ CD24-	90001725	Weighted median	26	-0.0477494	0.0321004	0.136883	0.953373	0.8952-1.0153	0.895237	1.01528
HER2 enriched		MFI	B cell	Bcells.trait310	CD19 on IgD+ CD38-	90001726	Inverse variance weighted	28	-0.0386851	0.0239267	0.105918	0.962054	0.9180-1.0082	0.917978	1.00825	0.607617
HER2 enriched		MFI	B cell	Bcells.trait310	CD19 on IgD+ CD38-	90001726	Weighted mode	28	-0.0492435	0.0292927	0.10428	0.951949	0.8988-1.0082	0.898834	1.0082
HER2 enriched		MFI	B cell	Bcells.trait310	CD19 on IgD+ CD38-	90001726	MR Egger	28	-0.0427542	0.0297129	0.162106	0.958147	0.9039-1.0156	0.903941	1.0156
HER2 enriched		MFI	B cell	Bcells.trait310	CD19 on IgD+ CD38-	90001726	Simple mode	28	0.061562	0.0696772	0.384749	1.0635	0.9277-1.2191	0.927738	1.21912
HER2 enriched		MFI	B cell	Bcells.trait310	CD19 on IgD+ CD38-	90001726	Weighted median	28	-0.050774	0.0349138	0.145873	0.950493	0.8876-1.0178	0.887626	1.01781
HER2 enriched		MFI	B cell	Bcells.trait311	CD19 on IgD+ CD38- naive	90001727	Inverse variance weighted	17	-0.0412592	0.0241764	0.0878981	0.95958	0.9152-1.0061	0.915171	1.00615	0.594447
HER2 enriched		MFI	B cell	Bcells.trait311	CD19 on IgD+ CD38- naive	90001727	Weighted mode	17	-0.0477755	0.0295391	0.125342	0.953348	0.8997-1.0102	0.89972	1.01017
HER2 enriched		MFI	B cell	Bcells.trait311	CD19 on IgD+ CD38- naive	90001727	MR Egger	17	-0.0582777	0.0296044	0.0677696	0.943388	0.8902-0.9997	0.890206	0.999747
HER2 enriched		MFI	B cell	Bcells.trait311	CD19 on IgD+ CD38- naive	90001727	Simple mode	17	-0.0014616	0.0663967	0.98271	0.998539	0.8767-1.1373	0.876692	1.13732
HER2 enriched		MFI	B cell	Bcells.trait311	CD19 on IgD+ CD38- naive	90001727	Weighted median	17	-0.0481088	0.0324774	0.138526	0.95303	0.8943-1.0157	0.894255	1.01567
HER2 enriched		MFI	B cell	Bcells.trait312	CD19 on IgD+ CD38- unsw mem	90001728	Simple mode	19	0.0121554	0.063345	0.849975	1.01223	0.8940-1.1460	0.894043	1.14604
HER2 enriched		MFI	B cell	Bcells.trait312	CD19 on IgD+ CD38- unsw mem	90001728	Weighted median	19	0.0427623	0.03968	0.281177	1.04369	0.9656-1.1281	0.965595	1.1281
HER2 enriched		MFI	B cell	Bcells.trait312	CD19 on IgD+ CD38- unsw mem	90001728	Inverse variance weighted	19	0.0337599	0.0314023	0.28234	1.03434	0.9726-1.1000	0.972594	1.1	0.79661
HER2 enriched		MFI	B cell	Bcells.trait312	CD19 on IgD+ CD38- unsw mem	90001728	MR Egger	19	-0.0267936	0.0488771	0.590693	0.973562	0.8846-1.0714	0.884624	1.07144
HER2 enriched		MFI	B cell	Bcells.trait312	CD19 on IgD+ CD38- unsw mem	90001728	Weighted mode	19	0.0299021	0.0350317	0.404558	1.03035	0.9620-1.1036	0.961982	1.10359
HER2 enriched		MFI	B cell	Bcells.trait313	CD19 on IgD+ CD38br	90001729	Weighted median	24	0.0431316	0.0504605	0.392684	1.04408	0.9458-1.1526	0.945756	1.15262
HER2 enriched		MFI	B cell	Bcells.trait313	CD19 on IgD+ CD38br	90001729	Weighted mode	24	0.0763095	0.0547747	0.176893	1.0793	0.9694-1.2016	0.969428	1.20162
HER2 enriched		MFI	B cell	Bcells.trait313	CD19 on IgD+ CD38br	90001729	Inverse variance weighted	24	0.0247536	0.0344979	0.47304	1.02506	0.9580-1.0968	0.958043	1.09677	0.882124
HER2 enriched		MFI	B cell	Bcells.trait313	CD19 on IgD+ CD38br	90001729	MR Egger	24	0.0574374	0.0522267	0.283322	1.05912	0.9561-1.1733	0.956067	1.17328
HER2 enriched		MFI	B cell	Bcells.trait313	CD19 on IgD+ CD38br	90001729	Simple mode	24	-0.128853	0.105227	0.23315	0.879103	0.7153-1.0805	0.715268	1.08047
HER2 enriched		MFI	B cell	Bcells.trait314	CD19 on IgD+ CD38dim	90001730	Inverse variance weighted	29	0.00384744	0.0263096	0.883734	1.00385	0.9534-1.0570	0.953401	1.05698	0.959788
HER2 enriched		MFI	B cell	Bcells.trait314	CD19 on IgD+ CD38dim	90001730	MR Egger	29	-0.0337672	0.0312384	0.28928	0.966797	0.9094-1.0278	0.909378	1.02784
HER2 enriched		MFI	B cell	Bcells.trait314	CD19 on IgD+ CD38dim	90001730	Simple mode	29	-0.0330806	0.0736609	0.656821	0.967461	0.8374-1.1177	0.837398	1.11772
HER2 enriched		MFI	B cell	Bcells.trait314	CD19 on IgD+ CD38dim	90001730	Weighted median	29	-0.0439318	0.0319234	0.168772	0.957019	0.8990-1.0188	0.898974	1.01881
HER2 enriched		MFI	B cell	Bcells.trait314	CD19 on IgD+ CD38dim	90001730	Weighted mode	29	-0.0400379	0.0301617	0.195084	0.960753	0.9056-1.0193	0.905602	1.01926
HER2 enriched		MFI	B cell	Bcells.trait318	CD19 on IgD- CD24-	90001731	Simple mode	20	-0.111797	0.109678	0.320855	0.894226	0.7213-1.1087	0.721253	1.10868
HER2 enriched		MFI	B cell	Bcells.trait318	CD19 on IgD- CD24-	90001731	Inverse variance weighted	20	-0.0314872	0.0448062	0.482216	0.969003	0.8875-1.0579	0.887535	1.05795	0.885678
HER2 enriched		MFI	B cell	Bcells.trait318	CD19 on IgD- CD24-	90001731	MR Egger	20	0.00506482	0.0781541	0.949043	1.00508	0.8623-1.1715	0.86233	1.17146
HER2 enriched		MFI	B cell	Bcells.trait318	CD19 on IgD- CD24-	90001731	Weighted median	20	-0.0738701	0.0653203	0.258101	0.928792	0.8172-1.0557	0.817178	1.05565
HER2 enriched		MFI	B cell	Bcells.trait318	CD19 on IgD- CD24-	90001731	Weighted mode	20	-0.0888097	0.0968406	0.3706	0.91502	0.7568-1.1063	0.756829	1.10627
HER2 enriched		MFI	B cell	Bcells.trait319	CD19 on IgD- CD27-	90001732	Simple mode	20	-0.0538628	0.11884	0.655511	0.947562	0.7507-1.1961	0.75067	1.1961
HER2 enriched		MFI	B cell	Bcells.trait319	CD19 on IgD- CD27-	90001732	Inverse variance weighted	20	0.0234206	0.0487808	0.631143	1.0237	0.9304-1.1264	0.930354	1.1264	0.937724
HER2 enriched		MFI	B cell	Bcells.trait319	CD19 on IgD- CD27-	90001732	MR Egger	20	0.0738103	0.0881162	0.413213	1.0766	0.9058-1.2796	0.905836	1.27956
HER2 enriched		MFI	B cell	Bcells.trait319	CD19 on IgD- CD27-	90001732	Weighted median	20	-0.0167768	0.0712103	0.813747	0.983363	0.8553-1.1307	0.855261	1.13065
HER2 enriched		MFI	B cell	Bcells.trait319	CD19 on IgD- CD27-	90001732	Weighted mode	20	-0.0598929	0.130712	0.652003	0.941865	0.7290-1.2169	0.728995	1.2169
HER2 enriched		MFI	B cell	Bcells.trait320	CD19 on IgD- CD38-	90001733	Inverse variance weighted	21	0.0235316	0.0385675	0.541769	1.02381	0.9493-1.1042	0.949271	1.1042	0.906856
HER2 enriched		MFI	B cell	Bcells.trait320	CD19 on IgD- CD38-	90001733	MR Egger	21	0.0603982	0.0613315	0.337107	1.06226	0.9419-1.1979	0.941942	1.19795
HER2 enriched		MFI	B cell	Bcells.trait320	CD19 on IgD- CD38-	90001733	Weighted median	21	-0.0231263	0.056522	0.682426	0.977139	0.8747-1.0916	0.874669	1.09161
HER2 enriched		MFI	B cell	Bcells.trait320	CD19 on IgD- CD38-	90001733	Weighted mode	21	-0.0284023	0.0666017	0.674335	0.971997	0.8530-1.1075	0.853046	1.10754
HER2 enriched		MFI	B cell	Bcells.trait320	CD19 on IgD- CD38-	90001733	Simple mode	21	-0.0347309	0.0897764	0.702945	0.965865	0.8100-1.1517	0.810023	1.15169
HER2 enriched		MFI	B cell	Bcells.trait321	CD19 on IgD- CD38br	90001734	Inverse variance weighted	16	0.00887516	0.0481848	0.853865	1.00891	0.9180-1.1088	0.917992	1.10884	0.956389
HER2 enriched		MFI	B cell	Bcells.trait321	CD19 on IgD- CD38br	90001734	Weighted median	16	0.0474082	0.0645643	0.462779	1.04855	0.9239-1.1900	0.923913	1.19
HER2 enriched		MFI	B cell	Bcells.trait321	CD19 on IgD- CD38br	90001734	Weighted mode	16	0.0504079	0.0621627	0.430101	1.0517	0.9311-1.1880	0.931061	1.18797
HER2 enriched		MFI	B cell	Bcells.trait321	CD19 on IgD- CD38br	90001734	MR Egger	16	0.0489596	0.0743085	0.520669	1.05018	0.9078-1.2148	0.907842	1.21483
HER2 enriched		MFI	B cell	Bcells.trait321	CD19 on IgD- CD38br	90001734	Simple mode	16	-0.00416523	0.10272	0.96819	0.995843	0.8142-1.2179	0.814243	1.21795
HER2 enriched		MFI	B cell	Bcells.trait322	CD19 on IgD- CD38dim	90001735	Inverse variance weighted	28	0.0531572	0.0394877	0.178247	1.0546	0.9761-1.1395	0.976053	1.13946	0.727389
HER2 enriched		MFI	B cell	Bcells.trait322	CD19 on IgD- CD38dim	90001735	Weighted median	28	0.0835068	0.0578147	0.14863	1.08709	0.9706-1.2175	0.97063	1.21753
HER2 enriched		MFI	B cell	Bcells.trait322	CD19 on IgD- CD38dim	90001735	Weighted mode	28	0.105227	0.0616853	0.0995118	1.11096	0.9844-1.2537	0.984446	1.25374
HER2 enriched		MFI	B cell	Bcells.trait322	CD19 on IgD- CD38dim	90001735	MR Egger	28	0.082545	0.0644592	0.211649	1.08605	0.9572-1.2323	0.95715	1.2323
HER2 enriched		MFI	B cell	Bcells.trait322	CD19 on IgD- CD38dim	90001735	Simple mode	28	-0.153027	0.107891	0.167529	0.858106	0.6945-1.0602	0.694548	1.06018
HER2 enriched		MFI	B cell	Bcells.trait325	CD19 on memory B cell	90001736	MR Egger	29	0.123947	0.0545492	0.0312534	1.13196	1.0172-1.2597	1.01718	1.25969
HER2 enriched		MFI	B cell	Bcells.trait325	CD19 on memory B cell	90001736	Simple mode	29	-0.0497101	0.0894969	0.583005	0.951505	0.7984-1.1339	0.798417	1.13395
HER2 enriched		MFI	B cell	Bcells.trait325	CD19 on memory B cell	90001736	Weighted median	29	0.0855338	0.0509812	0.0933955	1.0893	0.9857-1.2038	0.985714	1.20377
HER2 enriched		MFI	B cell	Bcells.trait325	CD19 on memory B cell	90001736	Inverse variance weighted	29	0.045349	0.0340603	0.183046	1.04639	0.9788-1.1186	0.978818	1.11863	0.727389
HER2 enriched		MFI	B cell	Bcells.trait325	CD19 on memory B cell	90001736	Weighted mode	29	0.0943597	0.0604081	0.129512	1.09895	0.9762-1.2371	0.976247	1.23709
HER2 enriched		MFI	B cell	Bcells.trait327	CD19 on naive-mature B cell	90001737	Weighted median	28	-0.0553239	0.0342345	0.106089	0.946179	0.8848-1.0118	0.884774	1.01185
HER2 enriched		MFI	B cell	Bcells.trait327	CD19 on naive-mature B cell	90001737	Weighted mode	28	-0.0556784	0.0298559	0.0730985	0.945843	0.8921-1.0028	0.892083	1.00284
HER2 enriched		MFI	B cell	Bcells.trait327	CD19 on naive-mature B cell	90001737	Simple mode	28	-0.0656925	0.0655187	0.32493	0.936419	0.8236-1.0647	0.823568	1.06473
HER2 enriched		MFI	B cell	Bcells.trait327	CD19 on naive-mature B cell	90001737	Inverse variance weighted	28	-0.0236011	0.0253533	0.35191	0.976675	0.9293-1.0264	0.929328	1.02643	0.823806
HER2 enriched		MFI	B cell	Bcells.trait327	CD19 on naive-mature B cell	90001737	MR Egger	28	-0.0443231	0.0314377	0.170428	0.956645	0.8995-1.0174	0.899478	1.01745
HER2 enriched		MFI	B cell	Bcells.trait328	CD19 on unsw mem	90001738	Inverse variance weighted	27	0.0472667	0.0378217	0.2114	1.0484	0.9735-1.1291	0.973494	1.12907	0.765017
HER2 enriched		MFI	B cell	Bcells.trait328	CD19 on unsw mem	90001738	MR Egger	27	0.0853375	0.0591388	0.161434	1.08908	0.9699-1.2229	0.969888	1.22293
HER2 enriched		MFI	B cell	Bcells.trait328	CD19 on unsw mem	90001738	Simple mode	27	0.0458423	0.0984772	0.64544	1.04691	0.8631-1.2698	0.863145	1.2698
HER2 enriched		MFI	B cell	Bcells.trait328	CD19 on unsw mem	90001738	Weighted median	27	0.0870556	0.0560305	0.120251	1.09096	0.9775-1.2176	0.977493	1.21759
HER2 enriched		MFI	B cell	Bcells.trait328	CD19 on unsw mem	90001738	Weighted mode	27	0.0831766	0.061396	0.187151	1.08673	0.9635-1.2257	0.963522	1.2257
HER2 enriched		MFI	B cell	Bcells.trait329	CD19 on PB/PC	90001739	Weighted median	20	0.0121452	0.0678767	0.857993	1.01222	0.8861-1.1563	0.886129	1.15625
HER2 enriched		MFI	B cell	Bcells.trait329	CD19 on PB/PC	90001739	Inverse variance weighted	20	-0.0100126	0.0535658	0.851723	0.990037	0.8914-1.0996	0.891365	1.09963	0.956389
HER2 enriched		MFI	B cell	Bcells.trait329	CD19 on PB/PC	90001739	MR Egger	20	-0.0611425	0.0915258	0.512586	0.940689	0.7862-1.1255	0.786209	1.12552
HER2 enriched		MFI	B cell	Bcells.trait329	CD19 on PB/PC	90001739	Simple mode	20	0.0473979	0.0972657	0.631618	1.04854	0.8665-1.2688	0.866544	1.26876
HER2 enriched		MFI	B cell	Bcells.trait329	CD19 on PB/PC	90001739	Weighted mode	20	0.0198417	0.0653235	0.764624	1.02004	0.8975-1.1594	0.897455	1.15937
HER2 enriched		MFI	B cell	Bcells.trait331	CD19 on sw mem	90001740	Weighted median	29	0.0597939	0.0564438	0.289439	1.06162	0.9504-1.1858	0.950435	1.18581
HER2 enriched		MFI	B cell	Bcells.trait331	CD19 on sw mem	90001740	Inverse variance weighted	29	0.0422358	0.0367581	0.250548	1.04314	0.9706-1.1211	0.97063	1.12107	0.781294
HER2 enriched		MFI	B cell	Bcells.trait331	CD19 on sw mem	90001740	MR Egger	29	0.081897	0.0616419	0.195103	1.08534	0.9618-1.2247	0.961827	1.22472
HER2 enriched		MFI	B cell	Bcells.trait331	CD19 on sw mem	90001740	Simple mode	29	-0.0822101	0.107809	0.452107	0.921078	0.7456-1.1378	0.745637	1.1378
HER2 enriched		MFI	B cell	Bcells.trait331	CD19 on sw mem	90001740	Weighted mode	29	0.0811767	0.0682652	0.244373	1.08456	0.9487-1.2398	0.948738	1.23983
HER2 enriched		MFI	B cell	Bcells.trait332	CD19 on IgD+	90001741	Inverse variance weighted	23	-0.0282107	0.025481	0.268238	0.972183	0.9248-1.0220	0.924823	1.02197	0.786289
HER2 enriched		MFI	B cell	Bcells.trait332	CD19 on IgD+	90001741	MR Egger	23	-0.0410744	0.0308352	0.197117	0.959758	0.9035-1.0196	0.903471	1.01955
HER2 enriched		MFI	B cell	Bcells.trait332	CD19 on IgD+	90001741	Simple mode	23	-0.115388	0.0636364	0.0834628	0.891021	0.7865-1.0094	0.786537	1.00938
HER2 enriched		MFI	B cell	Bcells.trait332	CD19 on IgD+	90001741	Weighted median	23	-0.0484915	0.0313875	0.122363	0.952665	0.8958-1.0131	0.895824	1.01311
HER2 enriched		MFI	B cell	Bcells.trait332	CD19 on IgD+	90001741	Weighted mode	23	-0.0493816	0.0304004	0.118539	0.951818	0.8968-1.0103	0.896761	1.01026
HER2 enriched		MFI	B cell	Bcells.trait333	CD19 on transitional	90001742	Inverse variance weighted	29	-0.00453645	0.0334444	0.892105	0.995474	0.9323-1.0629	0.932312	1.06291	0.959788
HER2 enriched		MFI	B cell	Bcells.trait333	CD19 on transitional	90001742	MR Egger	29	0.0220538	0.0457093	0.633355	1.0223	0.9347-1.1181	0.934694	1.11811
HER2 enriched		MFI	B cell	Bcells.trait333	CD19 on transitional	90001742	Weighted mode	29	0.020211	0.0462776	0.665653	1.02042	0.9319-1.1173	0.931934	1.1173
HER2 enriched		MFI	B cell	Bcells.trait333	CD19 on transitional	90001742	Simple mode	29	-0.00673034	0.0903037	0.941119	0.993292	0.8322-1.1856	0.832164	1.18562
HER2 enriched		MFI	B cell	Bcells.trait333	CD19 on transitional	90001742	Weighted median	29	-0.0378254	0.0445226	0.39556	0.962881	0.8824-1.0507	0.882418	1.05068
HER2 enriched		MFI	B cell	Bcells.trait335	CD20 on B cell	90001743	MR Egger	49	0.0115147	0.0523144	0.826742	1.01158	0.9130-1.1208	0.912998	1.12081
HER2 enriched		MFI	B cell	Bcells.trait335	CD20 on B cell	90001743	Inverse variance weighted	49	-0.0306951	0.0266917	0.25015	0.969771	0.9203-1.0219	0.920341	1.02186	0.781294
HER2 enriched		MFI	B cell	Bcells.trait335	CD20 on B cell	90001743	Simple mode	49	0.0186055	0.0645005	0.77424	1.01878	0.8978-1.1561	0.897793	1.15607
HER2 enriched		MFI	B cell	Bcells.trait335	CD20 on B cell	90001743	Weighted median	49	0.00908049	0.0383815	0.812979	1.00912	0.9360-1.0880	0.935993	1.08796
HER2 enriched		MFI	B cell	Bcells.trait335	CD20 on B cell	90001743	Weighted mode	49	0.00666028	0.0436683	0.879416	1.00668	0.9241-1.0966	0.924105	1.09664
HER2 enriched		MFI	B cell	Bcells.trait354	CD20 on CD20- CD38-	90001744	Inverse variance weighted	14	-0.0302372	0.0622995	0.627427	0.970215	0.8587-1.0962	0.858693	1.09622	0.937101
HER2 enriched		MFI	B cell	Bcells.trait354	CD20 on CD20- CD38-	90001744	Weighted median	14	-0.0579771	0.0841272	0.490723	0.943672	0.8002-1.1128	0.800222	1.11284
HER2 enriched		MFI	B cell	Bcells.trait354	CD20 on CD20- CD38-	90001744	Weighted mode	14	-0.0661997	0.0832897	0.440992	0.935944	0.7950-1.1019	0.794973	1.10191
HER2 enriched		MFI	B cell	Bcells.trait354	CD20 on CD20- CD38-	90001744	MR Egger	14	-0.00466613	0.110652	0.967057	0.995345	0.8013-1.2364	0.80128	1.23641
HER2 enriched		MFI	B cell	Bcells.trait354	CD20 on CD20- CD38-	90001744	Simple mode	14	-0.108325	0.131755	0.4258	0.897335	0.6931-1.1617	0.693111	1.16173
HER2 enriched		MFI	B cell	Bcells.trait355	CD20 on CD24+ CD27+	90001745	Weighted mode	54	0.0285609	0.0591875	0.631403	1.02897	0.9163-1.1555	0.916268	1.15554
HER2 enriched		MFI	B cell	Bcells.trait355	CD20 on CD24+ CD27+	90001745	Weighted median	54	-0.00784572	0.0397039	0.843353	0.992185	0.9179-1.0725	0.917901	1.07248
HER2 enriched		MFI	B cell	Bcells.trait355	CD20 on CD24+ CD27+	90001745	Inverse variance weighted	54	-0.0331396	0.0281129	0.238475	0.967403	0.9155-1.0222	0.91554	1.0222	0.781294
HER2 enriched		MFI	B cell	Bcells.trait355	CD20 on CD24+ CD27+	90001745	MR Egger	54	0.0961757	0.0652324	0.146415	1.10095	0.9688-1.2511	0.968817	1.25111
HER2 enriched		MFI	B cell	Bcells.trait355	CD20 on CD24+ CD27+	90001745	Simple mode	54	-0.0955908	0.0835594	0.25777	0.908836	0.7715-1.0706	0.77154	1.07056
HER2 enriched		MFI	B cell	Bcells.trait378	CD20 on IgD+ CD24+	90001746	Inverse variance weighted	37	0.0182965	0.0292601	0.531771	1.01846	0.9617-1.0786	0.961699	1.07858	0.906856
HER2 enriched		MFI	B cell	Bcells.trait378	CD20 on IgD+ CD24+	90001746	MR Egger	37	0.0371746	0.0454402	0.418835	1.03787	0.9494-1.1346	0.949435	1.13455
HER2 enriched		MFI	B cell	Bcells.trait378	CD20 on IgD+ CD24+	90001746	Simple mode	37	0.00339946	0.0751405	0.964165	1.00341	0.8660-1.1626	0.865995	1.16262
HER2 enriched		MFI	B cell	Bcells.trait378	CD20 on IgD+ CD24+	90001746	Weighted median	37	0.00247704	0.0477346	0.958615	1.00248	0.9129-1.1008	0.912942	1.1008
HER2 enriched		MFI	B cell	Bcells.trait378	CD20 on IgD+ CD24+	90001746	Weighted mode	37	0.0194857	0.0427757	0.651463	1.01968	0.9377-1.1089	0.937672	1.10885
HER2 enriched		MFI	B cell	Bcells.trait379	CD20 on IgD+ CD24-	90001747	Weighted median	40	-0.00471707	0.0388018	0.903241	0.995294	0.9224-1.0739	0.922407	1.07394
HER2 enriched		MFI	B cell	Bcells.trait379	CD20 on IgD+ CD24-	90001747	Inverse variance weighted	40	-0.0151109	0.0250251	0.545956	0.985003	0.9379-1.0345	0.937855	1.03452	0.906856
HER2 enriched		MFI	B cell	Bcells.trait379	CD20 on IgD+ CD24-	90001747	MR Egger	40	0.0134018	0.0386418	0.730639	1.01349	0.9396-1.0932	0.939567	1.09323
HER2 enriched		MFI	B cell	Bcells.trait379	CD20 on IgD+ CD24-	90001747	Simple mode	40	-0.00562131	0.0702471	0.936629	0.994394	0.8665-1.1412	0.866489	1.14118
HER2 enriched		MFI	B cell	Bcells.trait379	CD20 on IgD+ CD24-	90001747	Weighted mode	40	-0.00562131	0.0360991	0.877058	0.994394	0.9265-1.0673	0.926468	1.0673
HER2 enriched		MFI	B cell	Bcells.trait380	CD20 on IgD+ CD38-	90001748	Weighted median	36	0.00671942	0.0536869	0.900397	1.00674	0.9062-1.1185	0.906189	1.11845
HER2 enriched		MFI	B cell	Bcells.trait380	CD20 on IgD+ CD38-	90001748	Inverse variance weighted	36	-0.00801975	0.031238	0.797387	0.992012	0.9331-1.0546	0.933097	1.05465	0.956389
HER2 enriched		MFI	B cell	Bcells.trait380	CD20 on IgD+ CD38-	90001748	MR Egger	36	-0.0187265	0.0541701	0.7317	0.981448	0.8826-1.0914	0.882585	1.09138
HER2 enriched		MFI	B cell	Bcells.trait380	CD20 on IgD+ CD38-	90001748	Simple mode	36	0.0844492	0.085204	0.32842	1.08812	0.9208-1.2859	0.920765	1.28589
HER2 enriched		MFI	B cell	Bcells.trait380	CD20 on IgD+ CD38-	90001748	Weighted mode	36	0.0279412	0.0491718	0.573502	1.02834	0.9339-1.1324	0.933854	1.13238
HER2 enriched		MFI	B cell	Bcells.trait381	CD20 on IgD+ CD38- naive	90001749	Inverse variance weighted	21	0.0220625	0.0322263	0.49359	1.02231	0.9597-1.0890	0.959732	1.08896	0.895321
HER2 enriched		MFI	B cell	Bcells.trait381	CD20 on IgD+ CD38- naive	90001749	MR Egger	21	0.0669802	0.0708157	0.356105	1.06927	0.9307-1.2285	0.9307	1.22848
HER2 enriched		MFI	B cell	Bcells.trait381	CD20 on IgD+ CD38- naive	90001749	Simple mode	21	-0.0321434	0.0791775	0.689078	0.968368	0.8292-1.1309	0.829169	1.13093
HER2 enriched		MFI	B cell	Bcells.trait381	CD20 on IgD+ CD38- naive	90001749	Weighted median	21	0.00604788	0.0466442	0.896835	1.00607	0.9182-1.1024	0.918168	1.10238
HER2 enriched		MFI	B cell	Bcells.trait381	CD20 on IgD+ CD38- naive	90001749	Weighted mode	21	-0.00485406	0.0597847	0.936096	0.995158	0.8851-1.1189	0.88512	1.11888
HER2 enriched		MFI	B cell	Bcells.trait382	CD20 on IgD+ CD38- unsw mem	90001750	Inverse variance weighted	24	0.00405993	0.0413054	0.921702	1.00407	0.9260-1.0887	0.925984	1.08874	0.971524
HER2 enriched		MFI	B cell	Bcells.trait382	CD20 on IgD+ CD38- unsw mem	90001750	MR Egger	24	-0.0939022	0.153975	0.548206	0.910372	0.6732-1.2311	0.673213	1.23108
HER2 enriched		MFI	B cell	Bcells.trait382	CD20 on IgD+ CD38- unsw mem	90001750	Weighted mode	24	0.0420758	0.0754343	0.582383	1.04297	0.8996-1.2092	0.899627	1.20916
HER2 enriched		MFI	B cell	Bcells.trait382	CD20 on IgD+ CD38- unsw mem	90001750	Simple mode	24	0.0488369	0.0878963	0.583836	1.05005	0.8839-1.2475	0.883875	1.24747
HER2 enriched		MFI	B cell	Bcells.trait382	CD20 on IgD+ CD38- unsw mem	90001750	Weighted median	24	0.00327808	0.0518717	0.94961	1.00328	0.9063-1.1107	0.906295	1.11065
HER2 enriched		MFI	B cell	Bcells.trait383	CD20 on IgD+ CD38br	90001751	MR Egger	38	0.060336	0.0457152	0.195226	1.06219	0.9712-1.1618	0.971158	1.16176
HER2 enriched		MFI	B cell	Bcells.trait383	CD20 on IgD+ CD38br	90001751	Inverse variance weighted	38	-0.00260981	0.0267323	0.922228	0.997394	0.9465-1.0510	0.94648	1.05105	0.971524
HER2 enriched		MFI	B cell	Bcells.trait383	CD20 on IgD+ CD38br	90001751	Simple mode	38	0.0481572	0.065667	0.467964	1.04934	0.9226-1.1935	0.922609	1.19347
HER2 enriched		MFI	B cell	Bcells.trait383	CD20 on IgD+ CD38br	90001751	Weighted median	38	0.0227881	0.0392733	0.56175	1.02305	0.9473-1.1049	0.947254	1.10491
HER2 enriched		MFI	B cell	Bcells.trait383	CD20 on IgD+ CD38br	90001751	Weighted mode	38	0.032966	0.0393201	0.40719	1.03352	0.9569-1.1163	0.956857	1.11632
HER2 enriched		MFI	B cell	Bcells.trait384	CD20 on IgD+ CD38dim	90001752	Inverse variance weighted	60	-0.0441864	0.0213117	0.03814038*	0.956776	0.9176-0.9976	0.917633	0.997587	0.475736
HER2 enriched		MFI	B cell	Bcells.trait384	CD20 on IgD+ CD38dim	90001752	Weighted median	60	-0.012493	0.0366123	0.732934	0.987585	0.9192-1.0611	0.919199	1.06106
HER2 enriched		MFI	B cell	Bcells.trait384	CD20 on IgD+ CD38dim	90001752	Weighted mode	60	-0.0195242	0.0323105	0.547983	0.980665	0.9205-1.0448	0.920487	1.04478
HER2 enriched		MFI	B cell	Bcells.trait384	CD20 on IgD+ CD38dim	90001752	MR Egger	60	-0.017091	0.0360167	0.636904	0.983054	0.9161-1.0550	0.916051	1.05496
HER2 enriched		MFI	B cell	Bcells.trait384	CD20 on IgD+ CD38dim	90001752	Simple mode	60	-0.0527556	0.0627509	0.403902	0.948612	0.8388-1.0728	0.83883	1.07276
HER2 enriched		MFI	B cell	Bcells.trait388	CD20 on IgD- CD24-	90001753	Weighted mode	37	-0.0224399	0.0415131	0.592147	0.97781	0.9014-1.0607	0.901401	1.0607
HER2 enriched		MFI	B cell	Bcells.trait388	CD20 on IgD- CD24-	90001753	Weighted median	37	-0.00426711	0.0393439	0.913633	0.995742	0.9218-1.0756	0.921842	1.07557
HER2 enriched		MFI	B cell	Bcells.trait388	CD20 on IgD- CD24-	90001753	Inverse variance weighted	37	-0.00166666	0.0274865	0.951649	0.998335	0.9460-1.0536	0.945974	1.05359	0.987852
HER2 enriched		MFI	B cell	Bcells.trait388	CD20 on IgD- CD24-	90001753	MR Egger	37	0.0344057	0.0416125	0.413945	1.035	0.9539-1.1230	0.95394	1.12296
HER2 enriched		MFI	B cell	Bcells.trait388	CD20 on IgD- CD24-	90001753	Simple mode	37	-0.0388182	0.0689403	0.576877	0.961926	0.8403-1.1011	0.840346	1.10109
HER2 enriched		MFI	B cell	Bcells.trait389	CD20 on IgD- CD27-	90001754	Inverse variance weighted	16	0.0500703	0.0536826	0.350969	1.05135	0.9463-1.1680	0.946346	1.16799	0.823806
HER2 enriched		MFI	B cell	Bcells.trait389	CD20 on IgD- CD27-	90001754	MR Egger	16	0.132283	0.128188	0.319598	1.14143	0.8878-1.4675	0.887838	1.46746
HER2 enriched		MFI	B cell	Bcells.trait389	CD20 on IgD- CD27-	90001754	Simple mode	16	-0.120032	0.127892	0.362833	0.886892	0.6903-1.1396	0.690251	1.13955
HER2 enriched		MFI	B cell	Bcells.trait389	CD20 on IgD- CD27-	90001754	Weighted median	16	-0.0147534	0.0695658	0.832046	0.985355	0.8598-1.1293	0.85976	1.1293
HER2 enriched		MFI	B cell	Bcells.trait389	CD20 on IgD- CD27-	90001754	Weighted mode	16	-0.0775357	0.131235	0.56344	0.925394	0.7155-1.1968	0.715513	1.19684
HER2 enriched		MFI	B cell	Bcells.trait390	CD20 on IgD- CD38-	90001755	Weighted median	47	0.0513722	0.0468028	0.272366	1.05271	0.9604-1.1539	0.960442	1.15385
HER2 enriched		MFI	B cell	Bcells.trait390	CD20 on IgD- CD38-	90001755	Inverse variance weighted	47	-0.00419846	0.0304863	0.890465	0.99581	0.9381-1.0571	0.93805	1.05713	0.959788
HER2 enriched		MFI	B cell	Bcells.trait390	CD20 on IgD- CD38-	90001755	MR Egger	47	0.0916247	0.076066	0.234677	1.09595	0.9442-1.2722	0.944155	1.27216
HER2 enriched		MFI	B cell	Bcells.trait390	CD20 on IgD- CD38-	90001755	Simple mode	47	0.108734	0.103842	0.300518	1.11487	0.9096-1.3665	0.909559	1.36651
HER2 enriched		MFI	B cell	Bcells.trait390	CD20 on IgD- CD38-	90001755	Weighted mode	47	0.0811118	0.0768778	0.296902	1.08449	0.9328-1.2609	0.932796	1.26086
HER2 enriched		MFI	B cell	Bcells.trait391	CD20 on IgD- CD38br	90001756	Weighted median	12	0.0362827	0.039926	0.363482	1.03695	0.9589-1.1214	0.958896	1.12135
HER2 enriched		MFI	B cell	Bcells.trait391	CD20 on IgD- CD38br	90001756	Inverse variance weighted	12	0.0417194	0.0301851	0.166935	1.0426	0.9827-1.1061	0.982708	1.10615	0.727389
HER2 enriched		MFI	B cell	Bcells.trait391	CD20 on IgD- CD38br	90001756	MR Egger	12	0.0334378	0.0362688	0.378264	1.034	0.9631-1.1102	0.963051	1.11018
HER2 enriched		MFI	B cell	Bcells.trait391	CD20 on IgD- CD38br	90001756	Simple mode	12	-0.0168183	0.0733802	0.822923	0.983322	0.8516-1.1354	0.851596	1.13542
HER2 enriched		MFI	B cell	Bcells.trait391	CD20 on IgD- CD38br	90001756	Weighted mode	12	0.0369362	0.0360802	0.327953	1.03763	0.9668-1.1137	0.966783	1.11366
HER2 enriched		MFI	B cell	Bcells.trait392	CD20 on IgD- CD38dim	90001757	Inverse variance weighted	68	-0.00815584	0.0138931	0.557176	0.991877	0.9652-1.0193	0.965232	1.01926	0.906856
HER2 enriched		MFI	B cell	Bcells.trait392	CD20 on IgD- CD38dim	90001757	MR Egger	68	0.0048927	0.0164026	0.76642	1.0049	0.9731-1.0377	0.973112	1.03774
HER2 enriched		MFI	B cell	Bcells.trait392	CD20 on IgD- CD38dim	90001757	Simple mode	68	0.00140376	0.057973	0.980754	1.0014	0.8938-1.1219	0.893845	1.12191
HER2 enriched		MFI	B cell	Bcells.trait392	CD20 on IgD- CD38dim	90001757	Weighted median	68	0.00458076	0.019993	0.818777	1.00459	0.9660-1.0447	0.965986	1.04474
HER2 enriched		MFI	B cell	Bcells.trait392	CD20 on IgD- CD38dim	90001757	Weighted mode	68	-0.00264458	0.0152568	0.862909	0.997359	0.9680-1.0276	0.967976	1.02763
HER2 enriched		MFI	B cell	Bcells.trait395	CD20 on memory B cell	90001758	Inverse variance weighted	50	-0.0255894	0.0269465	0.342297	0.974735	0.9246-1.0276	0.92459	1.0276	0.823088
HER2 enriched		MFI	B cell	Bcells.trait395	CD20 on memory B cell	90001758	MR Egger	50	0.0160043	0.0504668	0.752524	1.01613	0.9204-1.1218	0.920433	1.12178
HER2 enriched		MFI	B cell	Bcells.trait395	CD20 on memory B cell	90001758	Weighted median	50	0.00161799	0.0466811	0.972351	1.00162	0.9140-1.0976	0.914044	1.09759
HER2 enriched		MFI	B cell	Bcells.trait395	CD20 on memory B cell	90001758	Weighted mode	50	0.0132984	0.0422103	0.754062	1.01339	0.9329-1.1008	0.932922	1.10079
HER2 enriched		MFI	B cell	Bcells.trait395	CD20 on memory B cell	90001758	Simple mode	50	0.0234055	0.0853334	0.78502	1.02368	0.8660-1.2100	0.866019	1.21005
HER2 enriched		MFI	B cell	Bcells.trait397	CD20 on naive-mature B cell	90001759	Inverse variance weighted	46	-0.0141168	0.0243507	0.562098	0.985982	0.9400-1.0342	0.940029	1.03418	0.906856
HER2 enriched		MFI	B cell	Bcells.trait397	CD20 on naive-mature B cell	90001759	MR Egger	46	-0.00927887	0.0359351	0.797447	0.990764	0.9234-1.0631	0.923383	1.06306
HER2 enriched		MFI	B cell	Bcells.trait397	CD20 on naive-mature B cell	90001759	Weighted median	46	-0.00521545	0.0372699	0.888709	0.994798	0.9247-1.0702	0.92472	1.07019
HER2 enriched		MFI	B cell	Bcells.trait397	CD20 on naive-mature B cell	90001759	Weighted mode	46	-0.0121071	0.031983	0.706804	0.987966	0.9279-1.0519	0.927935	1.05188
HER2 enriched		MFI	B cell	Bcells.trait397	CD20 on naive-mature B cell	90001759	Simple mode	46	-0.0449743	0.0604783	0.460958	0.956022	0.8492-1.0763	0.849157	1.07634
HER2 enriched		MFI	B cell	Bcells.trait398	CD20 on unsw mem	90001760	Inverse variance weighted	45	-0.0375258	0.0269617	0.163977	0.96317	0.9136-1.0154	0.913593	1.01544	0.727389
HER2 enriched		MFI	B cell	Bcells.trait398	CD20 on unsw mem	90001760	MR Egger	45	0.0194463	0.0443955	0.663562	1.01964	0.9347-1.1123	0.934663	1.11234
HER2 enriched		MFI	B cell	Bcells.trait398	CD20 on unsw mem	90001760	Simple mode	45	0.0207133	0.0752087	0.78429	1.02093	0.8810-1.1831	0.881002	1.18308
HER2 enriched		MFI	B cell	Bcells.trait398	CD20 on unsw mem	90001760	Weighted median	45	-7.41e-05	0.0442072	0.998663	0.999926	0.9169-1.0904	0.916934	1.09043
HER2 enriched		MFI	B cell	Bcells.trait398	CD20 on unsw mem	90001760	Weighted mode	45	0.00293212	0.0408872	0.943156	1.00294	0.9257-1.0866	0.925698	1.08662
HER2 enriched		MFI	B cell	Bcells.trait399	CD20 on sw mem	90001761	Weighted mode	58	-0.071895	0.0656216	0.277862	0.930629	0.8183-1.0584	0.818311	1.05836
HER2 enriched		MFI	B cell	Bcells.trait399	CD20 on sw mem	90001761	Weighted median	58	-0.0301154	0.0397194	0.44833	0.970334	0.8977-1.0489	0.897659	1.04889
HER2 enriched		MFI	B cell	Bcells.trait399	CD20 on sw mem	90001761	Simple mode	58	0.106742	0.0857495	0.218294	1.11265	0.9405-1.3163	0.940516	1.31628
HER2 enriched		MFI	B cell	Bcells.trait399	CD20 on sw mem	90001761	Inverse variance weighted	58	-0.0152168	0.0253498	0.548323	0.984898	0.9372-1.0351	0.937159	1.03507	0.906856
HER2 enriched		MFI	B cell	Bcells.trait399	CD20 on sw mem	90001761	MR Egger	58	0.0494821	0.0564998	0.384884	1.05073	0.9406-1.1738	0.940581	1.17377
HER2 enriched		MFI	B cell	Bcells.trait400	CD20 on IgD+	90001762	Simple mode	40	0.0244982	0.068888	0.724039	1.0248	0.8954-1.1729	0.895366	1.17295
HER2 enriched		MFI	B cell	Bcells.trait400	CD20 on IgD+	90001762	MR Egger	40	-0.0437989	0.0667641	0.515761	0.957146	0.8397-1.0910	0.839745	1.09096
HER2 enriched		MFI	B cell	Bcells.trait400	CD20 on IgD+	90001762	Inverse variance weighted	40	-0.0407293	0.0293613	0.165387	0.960089	0.9064-1.0170	0.906397	1.01696	0.727389
HER2 enriched		MFI	B cell	Bcells.trait400	CD20 on IgD+	90001762	Weighted median	40	-0.0630951	0.0434943	0.146877	0.938854	0.8621-1.0224	0.862135	1.0224
HER2 enriched		MFI	B cell	Bcells.trait400	CD20 on IgD+	90001762	Weighted mode	40	-0.0504934	0.0435436	0.253259	0.95076	0.8730-1.0355	0.872983	1.03547
HER2 enriched		MFI	B cell	Bcells.trait401	CD20 on transitional	90001763	Inverse variance weighted	23	-0.0215878	0.0240087	0.368564	0.978644	0.9337-1.0258	0.933658	1.0258	0.823915
HER2 enriched		MFI	B cell	Bcells.trait401	CD20 on transitional	90001763	MR Egger	23	0.00207055	0.0296839	0.94505	1.00207	0.9454-1.0621	0.945435	1.0621
HER2 enriched		MFI	B cell	Bcells.trait401	CD20 on transitional	90001763	Simple mode	23	0.0416028	0.0623566	0.511598	1.04248	0.9225-1.1780	0.922548	1.178
HER2 enriched		MFI	B cell	Bcells.trait401	CD20 on transitional	90001763	Weighted median	23	-0.0232528	0.0342811	0.497583	0.977015	0.9135-1.0449	0.913526	1.04492
HER2 enriched		MFI	B cell	Bcells.trait401	CD20 on transitional	90001763	Weighted mode	23	-0.00924174	0.02834	0.747429	0.990801	0.9373-1.0474	0.937266	1.04739
HER2 enriched		MFI	B cell	Bcells.trait418	CD24 on CD24+ CD27+	90001764	Inverse variance weighted	3	-0.0329406	0.120155	0.783969	0.967596	0.7646-1.2245	0.764568	1.22454	0.956389
HER2 enriched		MFI	B cell	Bcells.trait418	CD24 on CD24+ CD27+	90001764	Weighted mode	3	-0.138671	0.107313	0.325454	0.870515	0.7054-1.0743	0.70539	1.07429
HER2 enriched		MFI	B cell	Bcells.trait418	CD24 on CD24+ CD27+	90001764	MR Egger	3	-0.184393	0.114155	0.352901	0.831609	0.6649-1.0401	0.664887	1.04014
HER2 enriched		MFI	B cell	Bcells.trait418	CD24 on CD24+ CD27+	90001764	Simple mode	3	0.237788	0.243025	0.431034	1.26844	0.7878-2.0424	0.787776	2.04238
HER2 enriched		MFI	B cell	Bcells.trait418	CD24 on CD24+ CD27+	90001764	Weighted median	3	-0.0184327	0.0998949	0.853605	0.981736	0.8072-1.1941	0.807165	1.19406
HER2 enriched		MFI	B cell	Bcells.trait438	CD24 on IgD+ CD24+	90001765	Inverse variance weighted	32	0.0050702	0.0232525	0.827391	1.00508	0.9603-1.0519	0.960305	1.05195	0.956389
HER2 enriched		MFI	B cell	Bcells.trait438	CD24 on IgD+ CD24+	90001765	MR Egger	32	0.0249542	0.0308655	0.425179	1.02527	0.9651-1.0892	0.965082	1.08921
HER2 enriched		MFI	B cell	Bcells.trait438	CD24 on IgD+ CD24+	90001765	Simple mode	32	-0.0933746	0.0690073	0.185806	0.910852	0.7956-1.0428	0.795624	1.04277
HER2 enriched		MFI	B cell	Bcells.trait438	CD24 on IgD+ CD24+	90001765	Weighted median	32	-0.0347658	0.0377626	0.357238	0.965832	0.8969-1.0400	0.896927	1.04003
HER2 enriched		MFI	B cell	Bcells.trait438	CD24 on IgD+ CD24+	90001765	Weighted mode	32	-0.0516482	0.0417824	0.225697	0.949663	0.8750-1.0307	0.874991	1.03071
HER2 enriched		MFI	B cell	Bcells.trait439	CD24 on IgD+ CD38-	90001766	Simple mode	20	0.0113984	0.0724185	0.876593	1.01146	0.8776-1.1657	0.87762	1.16572
HER2 enriched		MFI	B cell	Bcells.trait439	CD24 on IgD+ CD38-	90001766	Weighted median	20	-0.0406321	0.037919	0.283922	0.960182	0.8914-1.0343	0.891408	1.03426
HER2 enriched		MFI	B cell	Bcells.trait439	CD24 on IgD+ CD38-	90001766	Inverse variance weighted	20	0.0109394	0.0305061	0.719897	1.011	0.9523-1.0733	0.952322	1.07329	0.955072
HER2 enriched		MFI	B cell	Bcells.trait439	CD24 on IgD+ CD38-	90001766	MR Egger	20	0.022406	0.0441967	0.618336	1.02266	0.9378-1.1152	0.937799	1.1152
HER2 enriched		MFI	B cell	Bcells.trait439	CD24 on IgD+ CD38-	90001766	Weighted mode	20	-0.0375468	0.0426662	0.389848	0.963149	0.8859-1.0472	0.885881	1.04716
HER2 enriched		MFI	B cell	Bcells.trait441	CD24 on IgD+ CD38- unsw mem	90001767	Simple mode	25	-0.0753992	0.056902	0.197626	0.927373	0.8295-1.0368	0.829504	1.03679
HER2 enriched		MFI	B cell	Bcells.trait441	CD24 on IgD+ CD38- unsw mem	90001767	Weighted median	25	-0.0735897	0.0366146	0.0444475	0.929053	0.8647-0.9982	0.864716	0.998177
HER2 enriched		MFI	B cell	Bcells.trait441	CD24 on IgD+ CD38- unsw mem	90001767	Inverse variance weighted	25	-0.0473356	0.0262451	0.0712944	0.953767	0.9059-1.0041	0.905946	1.00411	0.565758
HER2 enriched		MFI	B cell	Bcells.trait441	CD24 on IgD+ CD38- unsw mem	90001767	MR Egger	25	-0.0771576	0.0495595	0.133156	0.925744	0.8400-1.0202	0.84005	1.02018
HER2 enriched		MFI	B cell	Bcells.trait441	CD24 on IgD+ CD38- unsw mem	90001767	Weighted mode	25	-0.0753992	0.0383838	0.0611713	0.927373	0.8602-0.9998	0.860165	0.999833
HER2 enriched		MFI	B cell	Bcells.trait442	CD24 on IgD+ CD38br	90001768	Simple mode	26	-0.0778826	0.0798013	0.338436	0.925073	0.7911-1.0817	0.79113	1.08169
HER2 enriched		MFI	B cell	Bcells.trait442	CD24 on IgD+ CD38br	90001768	Inverse variance weighted	26	-0.0264799	0.0296452	0.371734	0.973868	0.9189-1.0321	0.918894	1.03213	0.826026
HER2 enriched		MFI	B cell	Bcells.trait442	CD24 on IgD+ CD38br	90001768	MR Egger	26	-0.0168878	0.0428208	0.696781	0.983254	0.9041-1.0693	0.904099	1.06934
HER2 enriched		MFI	B cell	Bcells.trait442	CD24 on IgD+ CD38br	90001768	Weighted median	26	0.00216945	0.0441027	0.960767	1.00217	0.9192-1.0927	0.919181	1.09266
HER2 enriched		MFI	B cell	Bcells.trait442	CD24 on IgD+ CD38br	90001768	Weighted mode	26	-0.00447834	0.038562	0.908475	0.995532	0.9231-1.0737	0.923061	1.07369
HER2 enriched		MFI	B cell	Bcells.trait445	CD24 on IgD- CD38-	90001769	Inverse variance weighted	31	0.00192422	0.029938	0.948753	1.00193	0.9448-1.0625	0.944826	1.06248	0.987723
HER2 enriched		MFI	B cell	Bcells.trait445	CD24 on IgD- CD38-	90001769	MR Egger	31	-0.00453352	0.043503	0.917719	0.995477	0.9141-1.0841	0.914114	1.08408
HER2 enriched		MFI	B cell	Bcells.trait445	CD24 on IgD- CD38-	90001769	Weighted mode	31	0.0066533	0.0423966	0.876351	1.00668	0.9264-1.0939	0.926405	1.0939
HER2 enriched		MFI	B cell	Bcells.trait445	CD24 on IgD- CD38-	90001769	Simple mode	31	-0.0412648	0.0713403	0.567296	0.959575	0.8344-1.1036	0.834359	1.10358
HER2 enriched		MFI	B cell	Bcells.trait445	CD24 on IgD- CD38-	90001769	Weighted median	31	-0.0083112	0.0400807	0.835728	0.991723	0.9168-1.0728	0.916797	1.07277
HER2 enriched		MFI	B cell	Bcells.trait446	CD24 on IgD- CD38dim	90001770	Simple mode	5	0.0271661	0.158422	0.872172	1.02754	0.7533-1.4017	0.753263	1.40168
HER2 enriched		MFI	B cell	Bcells.trait446	CD24 on IgD- CD38dim	90001770	MR Egger	5	0.2778	0.214775	0.286446	1.32022	0.8666-2.0113	0.866616	2.01126
HER2 enriched		MFI	B cell	Bcells.trait446	CD24 on IgD- CD38dim	90001770	Inverse variance weighted	5	-0.0291713	0.0911292	0.748885	0.97125	0.8124-1.1612	0.812382	1.16119	0.956389
HER2 enriched		MFI	B cell	Bcells.trait446	CD24 on IgD- CD38dim	90001770	Weighted median	5	-0.0112597	0.107917	0.916902	0.988803	0.8003-1.2217	0.800294	1.22172
HER2 enriched		MFI	B cell	Bcells.trait446	CD24 on IgD- CD38dim	90001770	Weighted mode	5	0.0384023	0.122267	0.769154	1.03915	0.8177-1.3205	0.817716	1.32055
HER2 enriched		MFI	B cell	Bcells.trait448	CD24 on memory B cell	90001771	Inverse variance weighted	34	-0.000569379	0.0266205	0.982936	0.999431	0.9486-1.0530	0.948621	1.05296	0.997796
HER2 enriched		MFI	B cell	Bcells.trait448	CD24 on memory B cell	90001771	MR Egger	34	0.0402812	0.037425	0.289833	1.0411	0.9675-1.1203	0.967469	1.12034
HER2 enriched		MFI	B cell	Bcells.trait448	CD24 on memory B cell	90001771	Simple mode	34	0.0318075	0.0805397	0.695436	1.03232	0.8816-1.2088	0.881571	1.20884
HER2 enriched		MFI	B cell	Bcells.trait448	CD24 on memory B cell	90001771	Weighted median	34	0.0172298	0.0441198	0.696149	1.01738	0.9331-1.1093	0.933098	1.10927
HER2 enriched		MFI	B cell	Bcells.trait448	CD24 on memory B cell	90001771	Weighted mode	34	0.0533763	0.0580101	0.364188	1.05483	0.9415-1.1818	0.94146	1.18184
HER2 enriched		MFI	B cell	Bcells.trait449	CD24 on unsw mem	90001772	Inverse variance weighted	31	0.00608669	0.0231109	0.792267	1.00611	0.9615-1.0527	0.961548	1.05273	0.956389
HER2 enriched		MFI	B cell	Bcells.trait449	CD24 on unsw mem	90001772	Weighted mode	31	-0.0299351	0.0284453	0.30103	0.970508	0.9179-1.0262	0.917881	1.02615
HER2 enriched		MFI	B cell	Bcells.trait449	CD24 on unsw mem	90001772	MR Egger	31	0.00546716	0.0298375	0.855892	1.00548	0.9484-1.0660	0.948366	1.06604
HER2 enriched		MFI	B cell	Bcells.trait449	CD24 on unsw mem	90001772	Simple mode	31	-0.0261603	0.0566106	0.647337	0.974179	0.8719-1.0885	0.871868	1.0885
HER2 enriched		MFI	B cell	Bcells.trait449	CD24 on unsw mem	90001772	Weighted median	31	-0.0264661	0.0303752	0.383587	0.973881	0.9176-1.0336	0.917593	1.03362
HER2 enriched		MFI	B cell	Bcells.trait450	CD24 on sw mem	90001773	Inverse variance weighted	47	0.0011975	0.0145689	0.934491	1.0012	0.9730-1.0302	0.973013	1.0302	0.978672
HER2 enriched		MFI	B cell	Bcells.trait450	CD24 on sw mem	90001773	MR Egger	47	0.00199923	0.0176259	0.910198	1.002	0.9680-1.0372	0.967976	1.03722
HER2 enriched		MFI	B cell	Bcells.trait450	CD24 on sw mem	90001773	Simple mode	47	0.0416494	0.0387059	0.287518	1.04253	0.9664-1.1247	0.966364	1.1247
HER2 enriched		MFI	B cell	Bcells.trait450	CD24 on sw mem	90001773	Weighted median	47	-0.0204486	0.0231479	0.377027	0.979759	0.9363-1.0252	0.936301	1.02523
HER2 enriched		MFI	B cell	Bcells.trait450	CD24 on sw mem	90001773	Weighted mode	47	-0.00147238	0.0193513	0.93968	0.998529	0.9614-1.0371	0.961365	1.03713
HER2 enriched		MFI	B cell	Bcells.trait451	CD24 on transitional	90001774	Simple mode	22	0.0752805	0.0999653	0.45977	1.07819	0.8863-1.3116	0.886343	1.31155
HER2 enriched		MFI	B cell	Bcells.trait451	CD24 on transitional	90001774	Weighted median	22	0.0212984	0.0571646	0.709461	1.02153	0.9133-1.1426	0.913251	1.14264
HER2 enriched		MFI	B cell	Bcells.trait451	CD24 on transitional	90001774	Inverse variance weighted	22	-0.0334028	0.0373982	0.371768	0.967149	0.8988-1.0407	0.898792	1.0407	0.826026
HER2 enriched		MFI	B cell	Bcells.trait451	CD24 on transitional	90001774	MR Egger	22	-0.0656143	0.059742	0.285123	0.936492	0.8330-1.0528	0.833011	1.05283
HER2 enriched		MFI	B cell	Bcells.trait451	CD24 on transitional	90001774	Weighted mode	22	0.0619731	0.0916598	0.506343	1.06393	0.8890-1.2733	0.88898	1.27332
HER2 enriched		MFI	B cell	Bcells.trait453	CD25 on B cell	90001775	Simple mode	32	-0.00819112	0.0718715	0.909997	0.991842	0.8615-1.1419	0.861518	1.14188
HER2 enriched		MFI	B cell	Bcells.trait453	CD25 on B cell	90001775	Weighted median	32	-0.0127999	0.037106	0.730127	0.987282	0.9180-1.0618	0.918028	1.06176
HER2 enriched		MFI	B cell	Bcells.trait453	CD25 on B cell	90001775	Inverse variance weighted	32	-0.0604416	0.0236745	0.01067905*	0.941349	0.8987-0.9861	0.898666	0.986058	0.405629
HER2 enriched		MFI	B cell	Bcells.trait453	CD25 on B cell	90001775	MR Egger	32	-0.0381394	0.0327929	0.253982	0.962579	0.9027-1.0265	0.902656	1.02648
HER2 enriched		MFI	B cell	Bcells.trait453	CD25 on B cell	90001775	Weighted mode	32	-0.00590553	0.0336811	0.861956	0.994112	0.9306-1.0620	0.930605	1.06195
HER2 enriched		MFI	B cell	Bcells.trait470	CD25 on CD20- CD38-	90001776	Simple mode	14	-0.182054	0.106458	0.110992	0.833556	0.6766-1.0270	0.676575	1.02696
HER2 enriched		MFI	B cell	Bcells.trait470	CD25 on CD20- CD38-	90001776	Inverse variance weighted	14	-0.0410357	0.0428716	0.338478	0.959795	0.8824-1.0439	0.88244	1.04393	0.818553
HER2 enriched		MFI	B cell	Bcells.trait470	CD25 on CD20- CD38-	90001776	MR Egger	14	0.00484253	0.0642171	0.941132	1.00485	0.8860-1.1396	0.886014	1.13963
HER2 enriched		MFI	B cell	Bcells.trait470	CD25 on CD20- CD38-	90001776	Weighted median	14	-0.0352375	0.0611204	0.56426	0.965376	0.8564-1.0882	0.856386	1.08824
HER2 enriched		MFI	B cell	Bcells.trait470	CD25 on CD20- CD38-	90001776	Weighted mode	14	-0.00947416	0.0651568	0.886621	0.990571	0.8718-1.1255	0.871812	1.12551
HER2 enriched		MFI	B cell	Bcells.trait471	CD25 on CD24+ CD27+	90001777	Inverse variance weighted	39	-0.157383	0.0248953	2.59e-10*	0.854377	0.8137-0.8971	0.813688	0.8971	0.000000189***
HER2 enriched		MFI	B cell	Bcells.trait471	CD25 on CD24+ CD27+	90001777	MR Egger	39	-0.105518	0.051927	0.0493744	0.899858	0.8128-0.9963	0.81278	0.996265
HER2 enriched		MFI	B cell	Bcells.trait471	CD25 on CD24+ CD27+	90001777	Weighted mode	39	-0.171547	0.0540706	0.00298779	0.842361	0.7577-0.9365	0.757657	0.936535
HER2 enriched		MFI	B cell	Bcells.trait471	CD25 on CD24+ CD27+	90001777	Simple mode	39	-0.225731	0.0700818	0.00261933	0.797933	0.6955-0.9154	0.695523	0.915422
HER2 enriched		MFI	B cell	Bcells.trait471	CD25 on CD24+ CD27+	90001777	Weighted median	39	-0.156644	0.036661	1.93e-05	0.855008	0.7957-0.9187	0.795726	0.918706
HER2 enriched		MFI	B cell	Bcells.trait490	CD25 on IgD+ CD24+	90001778	Simple mode	42	-0.0138896	0.081276	0.865148	0.986206	0.8410-1.1565	0.840977	1.15652
HER2 enriched		MFI	B cell	Bcells.trait490	CD25 on IgD+ CD24+	90001778	MR Egger	42	0.00682414	0.0314555	0.829353	1.00685	0.9466-1.0709	0.946647	1.07088
HER2 enriched		MFI	B cell	Bcells.trait490	CD25 on IgD+ CD24+	90001778	Inverse variance weighted	42	-0.0601011	0.0240433	0.012429777*	0.941669	0.8983-0.9871	0.898323	0.987108	0.405629
HER2 enriched		MFI	B cell	Bcells.trait490	CD25 on IgD+ CD24+	90001778	Weighted median	42	-0.0171476	0.0322151	0.59453	0.982999	0.9228-1.0471	0.922849	1.04707
HER2 enriched		MFI	B cell	Bcells.trait490	CD25 on IgD+ CD24+	90001778	Weighted mode	42	0.0189835	0.0300548	0.531136	1.01916	0.9609-1.0810	0.960863	1.081
HER2 enriched		MFI	B cell	Bcells.trait491	CD25 on IgD+ CD24-	90001779	Inverse variance weighted	45	-0.0640291	0.0225285	0.004481271*	0.937978	0.8975-0.9803	0.897462	0.980323	0.272984
HER2 enriched		MFI	B cell	Bcells.trait491	CD25 on IgD+ CD24-	90001779	MR Egger	45	-0.0250843	0.0301788	0.410458	0.975228	0.9192-1.0347	0.919215	1.03465
HER2 enriched		MFI	B cell	Bcells.trait491	CD25 on IgD+ CD24-	90001779	Simple mode	45	-0.0386912	0.0822678	0.640459	0.962048	0.8188-1.1304	0.818783	1.13038
HER2 enriched		MFI	B cell	Bcells.trait491	CD25 on IgD+ CD24-	90001779	Weighted median	45	-0.00683457	0.03174	0.82951	0.993189	0.9333-1.0569	0.933285	1.05694
HER2 enriched		MFI	B cell	Bcells.trait491	CD25 on IgD+ CD24-	90001779	Weighted mode	45	-0.00763129	0.0291014	0.794367	0.992398	0.9374-1.0506	0.937377	1.05065
HER2 enriched		MFI	B cell	Bcells.trait492	CD25 on IgD+ CD38-	90001780	Inverse variance weighted	33	-0.0265177	0.0262542	0.312478	0.973831	0.9250-1.0253	0.924987	1.02525	0.807269
HER2 enriched		MFI	B cell	Bcells.trait492	CD25 on IgD+ CD38-	90001780	Weighted mode	33	0.0390886	0.0310673	0.217427	1.03986	0.9784-1.1051	0.978433	1.10515
HER2 enriched		MFI	B cell	Bcells.trait492	CD25 on IgD+ CD38-	90001780	MR Egger	33	0.0346744	0.0317251	0.282831	1.03528	0.9729-1.1017	0.972868	1.1017
HER2 enriched		MFI	B cell	Bcells.trait492	CD25 on IgD+ CD38-	90001780	Simple mode	33	-0.0323529	0.0955163	0.737036	0.968165	0.8029-1.1675	0.802868	1.16749
HER2 enriched		MFI	B cell	Bcells.trait492	CD25 on IgD+ CD38-	90001780	Weighted median	33	0.0386656	0.034966	0.26881	1.03942	0.9706-1.1132	0.970574	1.11316
HER2 enriched		MFI	B cell	Bcells.trait493	CD25 on IgD+ CD38- naive	90001781	Inverse variance weighted	26	-0.0590106	0.0291099	0.042645009*	0.942697	0.8904-0.9980	0.890417	0.998047	0.483994
HER2 enriched		MFI	B cell	Bcells.trait493	CD25 on IgD+ CD38- naive	90001781	MR Egger	26	-0.00792637	0.0498968	0.875112	0.992105	0.8997-1.0940	0.899673	1.09403
HER2 enriched		MFI	B cell	Bcells.trait493	CD25 on IgD+ CD38- naive	90001781	Simple mode	26	-0.0546784	0.0934457	0.563701	0.94679	0.7883-1.1371	0.788335	1.13709
HER2 enriched		MFI	B cell	Bcells.trait493	CD25 on IgD+ CD38- naive	90001781	Weighted median	26	-0.0411455	0.0436395	0.345758	0.95969	0.8810-1.0454	0.881017	1.04539
HER2 enriched		MFI	B cell	Bcells.trait493	CD25 on IgD+ CD38- naive	90001781	Weighted mode	26	0.00266777	0.0460594	0.954273	1.00267	0.9161-1.0974	0.916119	1.0974
HER2 enriched		MFI	B cell	Bcells.trait494	CD25 on IgD+ CD38- unsw mem	90001782	MR Egger	31	-0.0350802	0.0307299	0.262973	0.965528	0.9091-1.0255	0.90909	1.02547
HER2 enriched		MFI	B cell	Bcells.trait494	CD25 on IgD+ CD38- unsw mem	90001782	Simple mode	31	-0.0170423	0.0616751	0.784194	0.983102	0.8712-1.1094	0.871164	1.10942
HER2 enriched		MFI	B cell	Bcells.trait494	CD25 on IgD+ CD38- unsw mem	90001782	Weighted median	31	-0.0487762	0.0302907	0.107338	0.952394	0.8975-1.0106	0.897497	1.01065
HER2 enriched		MFI	B cell	Bcells.trait494	CD25 on IgD+ CD38- unsw mem	90001782	Inverse variance weighted	31	-0.0674718	0.0217416	0.001913421*	0.934754	0.8958-0.9754	0.895758	0.975448	0.155412
HER2 enriched		MFI	B cell	Bcells.trait494	CD25 on IgD+ CD38- unsw mem	90001782	Weighted mode	31	-0.0294262	0.0327043	0.375411	0.971003	0.9107-1.0353	0.910714	1.03528
HER2 enriched		MFI	B cell	Bcells.trait495	CD25 on IgD+ CD38br	90001783	MR Egger	22	-0.0729511	0.121037	0.553471	0.929646	0.7333-1.1785	0.733312	1.17855
HER2 enriched		MFI	B cell	Bcells.trait495	CD25 on IgD+ CD38br	90001783	Simple mode	22	0.0121518	0.138353	0.930843	1.01223	0.7718-1.3275	0.771807	1.32753
HER2 enriched		MFI	B cell	Bcells.trait495	CD25 on IgD+ CD38br	90001783	Weighted median	22	-0.0325675	0.0651872	0.617357	0.967957	0.8519-1.0999	0.851859	1.09988
HER2 enriched		MFI	B cell	Bcells.trait495	CD25 on IgD+ CD38br	90001783	Inverse variance weighted	22	-0.0690895	0.043432	0.111665	0.933243	0.8571-1.0162	0.857087	1.01617	0.607617
HER2 enriched		MFI	B cell	Bcells.trait495	CD25 on IgD+ CD38br	90001783	Weighted mode	22	0.0248667	0.140414	0.86113	1.02518	0.7785-1.3500	0.778533	1.34996
HER2 enriched		MFI	B cell	Bcells.trait496	CD25 on IgD+ CD38dim	90001784	MR Egger	37	-0.039306	0.0344666	0.26186	0.961456	0.8987-1.0287	0.898651	1.02865
HER2 enriched		MFI	B cell	Bcells.trait496	CD25 on IgD+ CD38dim	90001784	Simple mode	37	-0.0275929	0.0725564	0.705961	0.972784	0.8438-1.1214	0.843831	1.12144
HER2 enriched		MFI	B cell	Bcells.trait496	CD25 on IgD+ CD38dim	90001784	Inverse variance weighted	37	-0.0576598	0.024801	0.020077648*	0.943971	0.8992-0.9910	0.899182	0.990991	0.425112
HER2 enriched		MFI	B cell	Bcells.trait496	CD25 on IgD+ CD38dim	90001784	Weighted mode	37	-0.0121749	0.0313958	0.700456	0.987899	0.9289-1.0506	0.92894	1.0506
HER2 enriched		MFI	B cell	Bcells.trait496	CD25 on IgD+ CD38dim	90001784	Weighted median	37	-0.00523739	0.0346296	0.879786	0.994776	0.9295-1.0646	0.929497	1.06464
HER2 enriched		MFI	B cell	Bcells.trait500	CD25 on IgD- CD24-	90001785	Inverse variance weighted	34	-0.0764159	0.0333483	0.021937559*	0.926431	0.8678-0.9890	0.867813	0.989008	0.425112
HER2 enriched		MFI	B cell	Bcells.trait500	CD25 on IgD- CD24-	90001785	MR Egger	34	-0.0176363	0.0602346	0.77157	0.982518	0.8731-1.1056	0.873108	1.10564
HER2 enriched		MFI	B cell	Bcells.trait500	CD25 on IgD- CD24-	90001785	Weighted mode	34	0.0646223	0.0712191	0.370788	1.06676	0.9278-1.2266	0.927774	1.22656
HER2 enriched		MFI	B cell	Bcells.trait500	CD25 on IgD- CD24-	90001785	Simple mode	34	-0.168044	0.121048	0.174362	0.845316	0.6668-1.0717	0.666778	1.07166
HER2 enriched		MFI	B cell	Bcells.trait500	CD25 on IgD- CD24-	90001785	Weighted median	34	-0.0396604	0.0521155	0.446651	0.961116	0.8678-1.0645	0.867789	1.06448
HER2 enriched		MFI	B cell	Bcells.trait501	CD25 on IgD- CD27-	90001786	Simple mode	20	-0.0945936	0.123285	0.452347	0.909743	0.7145-1.1584	0.714457	1.15841
HER2 enriched		MFI	B cell	Bcells.trait501	CD25 on IgD- CD27-	90001786	Weighted median	20	-0.0622698	0.06804	0.36009	0.939629	0.8223-1.0737	0.822318	1.07368
HER2 enriched		MFI	B cell	Bcells.trait501	CD25 on IgD- CD27-	90001786	MR Egger	20	-0.100536	0.102821	0.341146	0.904353	0.7393-1.1063	0.73929	1.10627
HER2 enriched		MFI	B cell	Bcells.trait501	CD25 on IgD- CD27-	90001786	Inverse variance weighted	20	-0.107023	0.0469652	0.02268041*	0.898505	0.8195-0.9851	0.819488	0.98514	0.425112
HER2 enriched		MFI	B cell	Bcells.trait501	CD25 on IgD- CD27-	90001786	Weighted mode	20	-0.030085	0.0968461	0.759451	0.970363	0.8026-1.1732	0.802596	1.1732
HER2 enriched		MFI	B cell	Bcells.trait502	CD25 on IgD- CD38-	90001787	Inverse variance weighted	30	-0.0626141	0.0322725	0.0523593	0.939306	0.8817-1.0006	0.881731	1.00064	0.519366
HER2 enriched		MFI	B cell	Bcells.trait502	CD25 on IgD- CD38-	90001787	MR Egger	30	-0.0630399	0.0511757	0.228257	0.938906	0.8493-1.0380	0.849299	1.03797
HER2 enriched		MFI	B cell	Bcells.trait502	CD25 on IgD- CD38-	90001787	Simple mode	30	-0.0402596	0.0868119	0.646284	0.96054	0.8103-1.1387	0.810251	1.1387
HER2 enriched		MFI	B cell	Bcells.trait502	CD25 on IgD- CD38-	90001787	Weighted median	30	-0.0519499	0.0436155	0.233618	0.949376	0.8716-1.0341	0.87159	1.03411
HER2 enriched		MFI	B cell	Bcells.trait502	CD25 on IgD- CD38-	90001787	Weighted mode	30	-0.0607889	0.0419418	0.157966	0.941022	0.8668-1.0216	0.866759	1.02165
HER2 enriched		MFI	B cell	Bcells.trait503	CD25 on IgD- CD38br	90001788	MR Egger	16	0.0314728	0.0880677	0.726144	1.03197	0.8684-1.2264	0.868368	1.2264
HER2 enriched		MFI	B cell	Bcells.trait503	CD25 on IgD- CD38br	90001788	Inverse variance weighted	16	0.0215595	0.0512542	0.67402	1.02179	0.9241-1.1298	0.924133	1.12977	0.94541
HER2 enriched		MFI	B cell	Bcells.trait503	CD25 on IgD- CD38br	90001788	Simple mode	16	-0.00561926	0.103272	0.957325	0.994396	0.8122-1.2175	0.81218	1.21749
HER2 enriched		MFI	B cell	Bcells.trait503	CD25 on IgD- CD38br	90001788	Weighted median	16	0.0261551	0.0685609	0.702842	1.0265	0.8974-1.1741	0.897426	1.17414
HER2 enriched		MFI	B cell	Bcells.trait503	CD25 on IgD- CD38br	90001788	Weighted mode	16	0.0339839	0.0834536	0.689599	1.03457	0.8785-1.2184	0.87846	1.21842
HER2 enriched		MFI	B cell	Bcells.trait504	CD25 on IgD- CD38dim	90001789	MR Egger	32	-0.192774	0.0544471	0.00132571	0.824668	0.7412-0.9175	0.741196	0.917541
HER2 enriched		MFI	B cell	Bcells.trait504	CD25 on IgD- CD38dim	90001789	Inverse variance weighted	32	-0.148941	0.027076	3.78e-08*	0.86162	0.8171-0.9086	0.817087	0.90858	0.0000138***
HER2 enriched		MFI	B cell	Bcells.trait504	CD25 on IgD- CD38dim	90001789	Simple mode	32	-0.159563	0.0697766	0.0291956	0.852516	0.7435-0.9775	0.743546	0.977457
HER2 enriched		MFI	B cell	Bcells.trait504	CD25 on IgD- CD38dim	90001789	Weighted median	32	-0.153281	0.0387523	7.64e-05	0.857889	0.7951-0.9256	0.795141	0.925588
HER2 enriched		MFI	B cell	Bcells.trait504	CD25 on IgD- CD38dim	90001789	Weighted mode	32	-0.185992	0.0565563	0.00251088	0.83028	0.7432-0.9276	0.743161	0.927612
HER2 enriched		MFI	B cell	Bcells.trait506	CD25 on memory B cell	90001790	Inverse variance weighted	40	-0.12199	0.0286054	2e-05*	0.885157	0.8369-0.9362	0.836895	0.936203	0.003660133***
HER2 enriched		MFI	B cell	Bcells.trait506	CD25 on memory B cell	90001790	Weighted median	40	-0.126093	0.0383469	0.00100818	0.881532	0.8177-0.9503	0.817705	0.950342
HER2 enriched		MFI	B cell	Bcells.trait506	CD25 on memory B cell	90001790	Weighted mode	40	-0.150672	0.0603005	0.0167871	0.86013	0.7642-0.9680	0.76425	0.968039
HER2 enriched		MFI	B cell	Bcells.trait506	CD25 on memory B cell	90001790	MR Egger	40	-0.140561	0.0583754	0.021006	0.868871	0.7749-0.9742	0.774934	0.974194
HER2 enriched		MFI	B cell	Bcells.trait506	CD25 on memory B cell	90001790	Simple mode	40	-0.0938873	0.0791026	0.242445	0.910385	0.7796-1.0631	0.779636	1.06306
HER2 enriched		MFI	B cell	Bcells.trait508	CD25 on naive-mature B cell	90001791	Weighted median	40	-0.0286722	0.0395005	0.467919	0.971735	0.8993-1.0500	0.899341	1.04996
HER2 enriched		MFI	B cell	Bcells.trait508	CD25 on naive-mature B cell	90001791	Weighted mode	40	-0.0185215	0.0411	0.654741	0.981649	0.9057-1.0640	0.905673	1.064
HER2 enriched		MFI	B cell	Bcells.trait508	CD25 on naive-mature B cell	90001791	Inverse variance weighted	40	-0.0805936	0.0245153	0.001010889*	0.922569	0.8793-0.9680	0.879287	0.96798	0.105566
HER2 enriched		MFI	B cell	Bcells.trait508	CD25 on naive-mature B cell	90001791	MR Egger	40	-0.0772938	0.0381974	0.0500928	0.925618	0.8589-0.9976	0.85885	0.997576
HER2 enriched		MFI	B cell	Bcells.trait508	CD25 on naive-mature B cell	90001791	Simple mode	40	-0.0381531	0.0786986	0.63053	0.962566	0.8250-1.1231	0.824975	1.1231
HER2 enriched		MFI	B cell	Bcells.trait509	CD25 on unsw mem	90001792	Weighted median	31	-0.00587889	0.0352114	0.867402	0.994138	0.9278-1.0652	0.927843	1.06517
HER2 enriched		MFI	B cell	Bcells.trait509	CD25 on unsw mem	90001792	Inverse variance weighted	31	-0.0551895	0.0267174	0.038859197*	0.946306	0.8980-0.9972	0.898027	0.997181	0.475736
HER2 enriched		MFI	B cell	Bcells.trait509	CD25 on unsw mem	90001792	MR Egger	31	0.00279003	0.0333966	0.933994	1.00279	0.9393-1.0706	0.939256	1.07063
HER2 enriched		MFI	B cell	Bcells.trait509	CD25 on unsw mem	90001792	Simple mode	31	-0.0376483	0.110064	0.734693	0.963052	0.7762-1.1949	0.776177	1.19492
HER2 enriched		MFI	B cell	Bcells.trait509	CD25 on unsw mem	90001792	Weighted mode	31	0.02124	0.0277471	0.449963	1.02147	0.9674-1.0786	0.967399	1.07856
HER2 enriched		MFI	B cell	Bcells.trait510	CD25 on sw mem	90001793	MR Egger	34	-0.0926118	0.0436509	0.0417062	0.911547	0.8368-0.9930	0.836802	0.992969
HER2 enriched		MFI	B cell	Bcells.trait510	CD25 on sw mem	90001793	Simple mode	34	-0.178141	0.0704213	0.0163752	0.836825	0.7289-0.9607	0.728938	0.960679
HER2 enriched		MFI	B cell	Bcells.trait510	CD25 on sw mem	90001793	Inverse variance weighted	34	-0.0998895	0.026666	0.000179717*	0.904937	0.8589-0.9535	0.858855	0.953492	0.026274621***
HER2 enriched		MFI	B cell	Bcells.trait510	CD25 on sw mem	90001793	Weighted median	34	-0.0568829	0.0384965	0.139512	0.944705	0.8760-1.0187	0.876047	1.01874
HER2 enriched		MFI	B cell	Bcells.trait510	CD25 on sw mem	90001793	Weighted mode	34	-0.0907512	0.0353941	0.0150866	0.913245	0.8520-0.9788	0.852038	0.978848
HER2 enriched		MFI	B cell	Bcells.trait511	CD25 on IgD+	90001794	Simple mode	36	-0.0342269	0.0780952	0.663882	0.966352	0.8292-1.1262	0.8292	1.12619
HER2 enriched		MFI	B cell	Bcells.trait511	CD25 on IgD+	90001794	Weighted median	36	-0.0170504	0.0368463	0.643547	0.983094	0.9146-1.0567	0.914599	1.05672
HER2 enriched		MFI	B cell	Bcells.trait511	CD25 on IgD+	90001794	Inverse variance weighted	36	-0.0693685	0.0261501	0.007984975*	0.932983	0.8864-0.9820	0.886368	0.982049	0.364814
HER2 enriched		MFI	B cell	Bcells.trait511	CD25 on IgD+	90001794	MR Egger	36	-0.038294	0.0365524	0.302193	0.96243	0.8959-1.0339	0.895891	1.03391
HER2 enriched		MFI	B cell	Bcells.trait511	CD25 on IgD+	90001794	Weighted mode	36	-0.0163392	0.0351183	0.644626	0.983794	0.9184-1.0539	0.918355	1.05389
HER2 enriched		MFI	B cell	Bcells.trait512	CD25 on transitional	90001795	Inverse variance weighted	23	-0.109299	0.0508957	0.03175252*	0.896462	0.8114-0.9905	0.811351	0.990502	0.46706
HER2 enriched		MFI	B cell	Bcells.trait512	CD25 on transitional	90001795	MR Egger	23	-0.0459136	0.109193	0.678405	0.955124	0.7711-1.1831	0.771105	1.18306
HER2 enriched		MFI	B cell	Bcells.trait512	CD25 on transitional	90001795	Simple mode	23	-0.0731077	0.120005	0.548628	0.929501	0.7347-1.1760	0.734682	1.17598
HER2 enriched		MFI	B cell	Bcells.trait512	CD25 on transitional	90001795	Weighted median	23	-0.0416814	0.0705392	0.554589	0.959175	0.8353-1.1014	0.835322	1.10139
HER2 enriched		MFI	B cell	Bcells.trait512	CD25 on transitional	90001795	Weighted mode	23	-0.0457213	0.0764716	0.556021	0.955308	0.8223-1.1098	0.822337	1.10978
HER2 enriched		MFI	B cell	Bcells.trait514	CD27 on CD20-	90001796	MR Egger	12	0.0454015	0.0694577	0.528077	1.04645	0.9133-1.1991	0.913259	1.19906
HER2 enriched		MFI	B cell	Bcells.trait514	CD27 on CD20-	90001796	Inverse variance weighted	12	0.0566982	0.0456202	0.213929	1.05834	0.9678-1.1573	0.967812	1.15733	0.766841
HER2 enriched		MFI	B cell	Bcells.trait514	CD27 on CD20-	90001796	Simple mode	12	0.0875884	0.102816	0.412435	1.09154	0.8923-1.3352	0.89232	1.33524
HER2 enriched		MFI	B cell	Bcells.trait514	CD27 on CD20-	90001796	Weighted median	12	0.0604878	0.0605123	0.317506	1.06235	0.9435-1.1961	0.94354	1.19613
HER2 enriched		MFI	B cell	Bcells.trait514	CD27 on CD20-	90001796	Weighted mode	12	0.0605715	0.0667682	0.383749	1.06244	0.9321-1.2110	0.93212	1.21099
HER2 enriched		MFI	B cell	Bcells.trait536	CD27 on CD20- CD38-	90001797	MR Egger	17	0.0374976	0.073589	0.617778	1.03821	0.8988-1.1993	0.898762	1.19929
HER2 enriched		MFI	B cell	Bcells.trait536	CD27 on CD20- CD38-	90001797	Inverse variance weighted	17	0.0378542	0.049123	0.440943	1.03858	0.9432-1.1435	0.943247	1.14355	0.85726
HER2 enriched		MFI	B cell	Bcells.trait536	CD27 on CD20- CD38-	90001797	Simple mode	17	0.00482272	0.112889	0.966453	1.00483	0.8054-1.2537	0.805381	1.25368
HER2 enriched		MFI	B cell	Bcells.trait536	CD27 on CD20- CD38-	90001797	Weighted median	17	0.0510767	0.0617269	0.407975	1.0524	0.9325-1.1878	0.932479	1.18775
HER2 enriched		MFI	B cell	Bcells.trait536	CD27 on CD20- CD38-	90001797	Weighted mode	17	0.0445015	0.0551917	0.431887	1.04551	0.9383-1.1649	0.938311	1.16495
HER2 enriched		MFI	B cell	Bcells.trait537	CD27 on CD24+ CD27+	90001798	Inverse variance weighted	76	-0.0336792	0.0206452	0.102819	0.966882	0.9285-1.0068	0.928538	1.00681	0.602521
HER2 enriched		MFI	B cell	Bcells.trait537	CD27 on CD24+ CD27+	90001798	Weighted median	76	-0.0212656	0.0347122	0.540123	0.978959	0.9146-1.0479	0.91457	1.04788
HER2 enriched		MFI	B cell	Bcells.trait537	CD27 on CD24+ CD27+	90001798	Weighted mode	76	-0.0243026	0.0344584	0.482826	0.97599	0.9123-1.0442	0.91225	1.04418
HER2 enriched		MFI	B cell	Bcells.trait537	CD27 on CD24+ CD27+	90001798	MR Egger	76	-0.0267059	0.0449098	0.553887	0.973648	0.8916-1.0632	0.891608	1.06324
HER2 enriched		MFI	B cell	Bcells.trait537	CD27 on CD24+ CD27+	90001798	Simple mode	76	-0.0281956	0.054412	0.605853	0.972198	0.8739-1.0816	0.873853	1.08161
HER2 enriched		MFI	B cell	Bcells.trait539	CD27 on T cell	90001799	Weighted median	21	-0.0305467	0.0495924	0.537925	0.969915	0.8801-1.0689	0.880075	1.06893
HER2 enriched		MFI	B cell	Bcells.trait539	CD27 on T cell	90001799	Weighted mode	21	0.0158671	0.0860525	0.855565	1.01599	0.8583-1.2027	0.858305	1.20265
HER2 enriched		MFI	B cell	Bcells.trait539	CD27 on T cell	90001799	Inverse variance weighted	21	-0.0372832	0.0324196	0.250135	0.963403	0.9041-1.0266	0.904091	1.02661	0.781294
HER2 enriched		MFI	B cell	Bcells.trait539	CD27 on T cell	90001799	MR Egger	21	-0.0440115	0.0658342	0.511843	0.956943	0.8411-1.0887	0.841099	1.08874
HER2 enriched		MFI	B cell	Bcells.trait539	CD27 on T cell	90001799	Simple mode	21	-0.00209865	0.0960783	0.98279	0.997904	0.8266-1.2047	0.826618	1.20468
HER2 enriched		MFI	B cell	Bcells.trait561	CD27 on IgD+ CD24+	90001800	Weighted median	63	-0.0248089	0.0331228	0.453859	0.975496	0.9142-1.0409	0.914178	1.04093
HER2 enriched		MFI	B cell	Bcells.trait561	CD27 on IgD+ CD24+	90001800	Inverse variance weighted	63	-0.00505618	0.0227961	0.82447	0.994957	0.9515-1.0404	0.95148	1.04042	0.956389
HER2 enriched		MFI	B cell	Bcells.trait561	CD27 on IgD+ CD24+	90001800	MR Egger	63	-0.00404969	0.0407684	0.921199	0.995958	0.9195-1.0788	0.919472	1.07881
HER2 enriched		MFI	B cell	Bcells.trait561	CD27 on IgD+ CD24+	90001800	Simple mode	63	-0.0124086	0.0573237	0.829335	0.987668	0.8827-1.1051	0.882706	1.10511
HER2 enriched		MFI	B cell	Bcells.trait561	CD27 on IgD+ CD24+	90001800	Weighted mode	63	-0.0290831	0.0369972	0.43481	0.971336	0.9034-1.0444	0.903393	1.04439
HER2 enriched		MFI	B cell	Bcells.trait563	CD27 on IgD+ CD38- unsw mem	90001801	MR Egger	54	-0.0116251	0.040753	0.77658	0.988442	0.9126-1.0706	0.91256	1.07063
HER2 enriched		MFI	B cell	Bcells.trait563	CD27 on IgD+ CD38- unsw mem	90001801	Simple mode	54	-0.00406795	0.0476687	0.932314	0.99594	0.9071-1.0935	0.907104	1.09348
HER2 enriched		MFI	B cell	Bcells.trait563	CD27 on IgD+ CD38- unsw mem	90001801	Inverse variance weighted	54	-0.00784117	0.0189232	0.678604	0.992189	0.9561-1.0297	0.956064	1.02968	0.94541
HER2 enriched		MFI	B cell	Bcells.trait563	CD27 on IgD+ CD38- unsw mem	90001801	Weighted median	54	-0.00784228	0.0281296	0.780405	0.992188	0.9390-1.0484	0.938966	1.04843
HER2 enriched		MFI	B cell	Bcells.trait563	CD27 on IgD+ CD38- unsw mem	90001801	Weighted mode	54	-0.00124783	0.0356877	0.972239	0.998753	0.9313-1.0711	0.93128	1.07111
HER2 enriched		MFI	B cell	Bcells.trait565	CD27 on IgD- CD38-	90001802	Simple mode	52	-0.00235314	0.0657578	0.971594	0.99765	0.8770-1.1349	0.877009	1.13489
HER2 enriched		MFI	B cell	Bcells.trait565	CD27 on IgD- CD38-	90001802	Weighted median	52	-0.0265272	0.0392448	0.499077	0.973822	0.9017-1.0517	0.901724	1.05168
HER2 enriched		MFI	B cell	Bcells.trait565	CD27 on IgD- CD38-	90001802	Inverse variance weighted	52	-0.0182185	0.0251141	0.468189	0.981946	0.9348-1.0315	0.934782	1.03149	0.882124
HER2 enriched		MFI	B cell	Bcells.trait565	CD27 on IgD- CD38-	90001802	MR Egger	52	-0.0679439	0.057278	0.241145	0.934313	0.8351-1.0453	0.835096	1.04532
HER2 enriched		MFI	B cell	Bcells.trait565	CD27 on IgD- CD38-	90001802	Weighted mode	52	-0.0175242	0.0444168	0.694828	0.982628	0.9007-1.0720	0.900702	1.07201
HER2 enriched		MFI	B cell	Bcells.trait566	CD27 on IgD- CD38br	90001803	Inverse variance weighted	13	-0.00829156	0.0622779	0.894084	0.991743	0.8778-1.1205	0.877783	1.1205	0.959788
HER2 enriched		MFI	B cell	Bcells.trait566	CD27 on IgD- CD38br	90001803	MR Egger	13	-0.286038	0.273287	0.317711	0.751234	0.4397-1.2835	0.439692	1.28352
HER2 enriched		MFI	B cell	Bcells.trait566	CD27 on IgD- CD38br	90001803	Simple mode	13	-0.0230745	0.135535	0.867652	0.97719	0.7492-1.2745	0.749219	1.27453
HER2 enriched		MFI	B cell	Bcells.trait566	CD27 on IgD- CD38br	90001803	Weighted median	13	-0.0154761	0.0849303	0.855409	0.984643	0.8337-1.1630	0.833652	1.16298
HER2 enriched		MFI	B cell	Bcells.trait566	CD27 on IgD- CD38br	90001803	Weighted mode	13	-0.0177817	0.1279	0.891734	0.982375	0.7646-1.2623	0.764552	1.26226
HER2 enriched		MFI	B cell	Bcells.trait567	CD27 on IgD- CD38dim	90001804	MR Egger	69	-0.0108027	0.0408551	0.792272	0.989255	0.9131-1.0717	0.913128	1.07173
HER2 enriched		MFI	B cell	Bcells.trait567	CD27 on IgD- CD38dim	90001804	Inverse variance weighted	69	-0.0192241	0.0200818	0.338421	0.98096	0.9431-1.0203	0.943099	1.02034	0.818553
HER2 enriched		MFI	B cell	Bcells.trait567	CD27 on IgD- CD38dim	90001804	Simple mode	69	-0.0100572	0.0533352	0.850994	0.989993	0.8917-1.0991	0.891728	1.09909
HER2 enriched		MFI	B cell	Bcells.trait567	CD27 on IgD- CD38dim	90001804	Weighted median	69	-0.0191073	0.0335174	0.568628	0.981074	0.9187-1.0477	0.918695	1.04769
HER2 enriched		MFI	B cell	Bcells.trait567	CD27 on IgD- CD38dim	90001804	Weighted mode	69	-0.0154418	0.0329871	0.641198	0.984677	0.9230-1.0504	0.923027	1.05044
HER2 enriched		MFI	B cell	Bcells.trait570	CD27 on memory B cell	90001805	MR Egger	46	-0.0306386	0.0452299	0.501701	0.969826	0.8876-1.0597	0.887551	1.05973
HER2 enriched		MFI	B cell	Bcells.trait570	CD27 on memory B cell	90001805	Inverse variance weighted	46	0.00606983	0.0242754	0.802556	1.00609	0.9593-1.0551	0.95934	1.05511	0.956389
HER2 enriched		MFI	B cell	Bcells.trait570	CD27 on memory B cell	90001805	Simple mode	46	0.00231592	0.0584333	0.968561	1.00232	0.8939-1.1239	0.893854	1.12395
HER2 enriched		MFI	B cell	Bcells.trait570	CD27 on memory B cell	90001805	Weighted median	46	-0.00291783	0.0357963	0.935035	0.997086	0.9295-1.0696	0.929528	1.06956
HER2 enriched		MFI	B cell	Bcells.trait570	CD27 on memory B cell	90001805	Weighted mode	46	-0.00807607	0.0358253	0.822666	0.991956	0.9247-1.0641	0.924693	1.06411
HER2 enriched		MFI	B cell	Bcells.trait571	CD27 on unsw mem	90001806	Inverse variance weighted	65	-0.00122666	0.0231826	0.957801	0.998774	0.9544-1.0452	0.954408	1.0452	0.990315
HER2 enriched		MFI	B cell	Bcells.trait571	CD27 on unsw mem	90001806	Simple mode	65	-0.0382892	0.0621532	0.540049	0.962435	0.8521-1.0871	0.852051	1.08712
HER2 enriched		MFI	B cell	Bcells.trait571	CD27 on unsw mem	90001806	Weighted median	65	-0.0229966	0.0374899	0.539607	0.977266	0.9080-1.0518	0.908031	1.05178
HER2 enriched		MFI	B cell	Bcells.trait571	CD27 on unsw mem	90001806	Weighted mode	65	-0.0203929	0.0452759	0.653934	0.979814	0.8966-1.0707	0.89661	1.07074
HER2 enriched		MFI	B cell	Bcells.trait571	CD27 on unsw mem	90001806	MR Egger	65	0.0307827	0.0519876	0.555892	1.03126	0.9314-1.1419	0.931357	1.14188
HER2 enriched		MFI	B cell	Bcells.trait572	CD27 on PB/PC	90001807	Simple mode	16	-0.08003	0.136735	0.567053	0.923089	0.7061-1.2068	0.706077	1.2068
HER2 enriched		MFI	B cell	Bcells.trait572	CD27 on PB/PC	90001807	Weighted median	16	-0.0757787	0.0610458	0.214479	0.927021	0.8225-1.0448	0.822482	1.04485
HER2 enriched		MFI	B cell	Bcells.trait572	CD27 on PB/PC	90001807	Weighted mode	16	-0.0757463	0.0573833	0.206624	0.927051	0.8284-1.0374	0.828434	1.03741
HER2 enriched		MFI	B cell	Bcells.trait572	CD27 on PB/PC	90001807	Inverse variance weighted	16	-0.0955383	0.0532552	0.0728174	0.908884	0.8188-1.0089	0.818798	1.00888	0.565758
HER2 enriched		MFI	B cell	Bcells.trait572	CD27 on PB/PC	90001807	MR Egger	16	-0.108877	0.0785618	0.187464	0.896841	0.7689-1.0461	0.768851	1.04614
HER2 enriched		MFI	B cell	Bcells.trait574	CD27 on sw mem	90001808	Simple mode	76	-0.0124196	0.0513699	0.80962	0.987657	0.8931-1.0923	0.893057	1.09228
HER2 enriched		MFI	B cell	Bcells.trait574	CD27 on sw mem	90001808	Weighted median	76	-0.0178772	0.0321731	0.578446	0.982282	0.9223-1.0462	0.922252	1.04622
HER2 enriched		MFI	B cell	Bcells.trait574	CD27 on sw mem	90001808	Inverse variance weighted	76	-0.0108478	0.0203799	0.594533	0.989211	0.9505-1.0295	0.950476	1.02952	0.920045
HER2 enriched		MFI	B cell	Bcells.trait574	CD27 on sw mem	90001808	MR Egger	76	0.00396285	0.0462029	0.931881	1.00397	0.9170-1.0991	0.917049	1.09913
HER2 enriched		MFI	B cell	Bcells.trait574	CD27 on sw mem	90001808	Weighted mode	76	-0.0124196	0.0324744	0.703215	0.987657	0.9268-1.0526	0.926752	1.05257
HER2 enriched		MFI	B cell	Bcells.trait597	CD38 on CD20-	90001809	Inverse variance weighted	20	0.0889028	0.0569473	0.11849	1.09297	0.9775-1.2220	0.977542	1.22204	0.632237
HER2 enriched		MFI	B cell	Bcells.trait597	CD38 on CD20-	90001809	MR Egger	20	0.0721949	0.125564	0.572434	1.07486	0.8404-1.3748	0.840371	1.37479
HER2 enriched		MFI	B cell	Bcells.trait597	CD38 on CD20-	90001809	Simple mode	20	0.145907	0.128881	0.271676	1.15709	0.8988-1.4896	0.898796	1.48961
HER2 enriched		MFI	B cell	Bcells.trait597	CD38 on CD20-	90001809	Weighted mode	20	0.141379	0.109505	0.212165	1.15186	0.9294-1.4276	0.929368	1.42762
HER2 enriched		MFI	B cell	Bcells.trait597	CD38 on CD20-	90001809	Weighted median	20	0.140215	0.0743599	0.0593446	1.15052	0.9945-1.3310	0.994485	1.33104
HER2 enriched		MFI	B cell	Bcells.trait619	CD38 on CD3- CD19-	90001810	Weighted median	19	-0.0152514	0.0521855	0.770092	0.984864	0.8891-1.0909	0.889109	1.09093
HER2 enriched		MFI	B cell	Bcells.trait619	CD38 on CD3- CD19-	90001810	Weighted mode	19	-0.0165909	0.0666725	0.8063	0.983546	0.8631-1.1208	0.863062	1.12085
HER2 enriched		MFI	B cell	Bcells.trait619	CD38 on CD3- CD19-	90001810	Simple mode	19	-0.00381653	0.0715603	0.958054	0.996191	0.8658-1.1462	0.865823	1.14619
HER2 enriched		MFI	B cell	Bcells.trait619	CD38 on CD3- CD19-	90001810	Inverse variance weighted	19	-0.0060159	0.0366371	0.869572	0.994002	0.9251-1.0680	0.925127	1.06801	0.956389
HER2 enriched		MFI	B cell	Bcells.trait619	CD38 on CD3- CD19-	90001810	MR Egger	19	0.00672523	0.070933	0.925574	1.00675	0.8761-1.1569	0.876075	1.15691
HER2 enriched		MFI	B cell	Bcells.trait637	CD38 on IgD+ CD24-	90001811	Inverse variance weighted	17	0.0603034	0.0467758	0.197328	1.06216	0.9691-1.1641	0.96911	1.16414	0.750961
HER2 enriched		MFI	B cell	Bcells.trait637	CD38 on IgD+ CD24-	90001811	MR Egger	17	0.115883	0.0838481	0.187188	1.12286	0.9527-1.3234	0.952697	1.32343
HER2 enriched		MFI	B cell	Bcells.trait637	CD38 on IgD+ CD24-	90001811	Simple mode	17	0.0822301	0.111118	0.470006	1.08571	0.8732-1.3499	0.873226	1.34989
HER2 enriched		MFI	B cell	Bcells.trait637	CD38 on IgD+ CD24-	90001811	Weighted median	17	0.0986709	0.0625243	0.114538	1.1037	0.9764-1.2476	0.976406	1.2476
HER2 enriched		MFI	B cell	Bcells.trait637	CD38 on IgD+ CD24-	90001811	Weighted mode	17	0.0961005	0.090272	0.302875	1.10087	0.9223-1.3139	0.922348	1.31394
HER2 enriched		MFI	B cell	Bcells.trait640	CD38 on IgD+ CD38br	90001812	Simple mode	25	0.0279186	0.107607	0.797502	1.02831	0.8328-1.2698	0.832775	1.26976
HER2 enriched		MFI	B cell	Bcells.trait640	CD38 on IgD+ CD38br	90001812	Inverse variance weighted	25	0.000278005	0.042547	0.994787	1.00028	0.9202-1.0873	0.920246	1.08727	0.997796
HER2 enriched		MFI	B cell	Bcells.trait640	CD38 on IgD+ CD38br	90001812	MR Egger	25	-0.0631687	0.0704846	0.379427	0.938785	0.8177-1.0779	0.817652	1.07786
HER2 enriched		MFI	B cell	Bcells.trait640	CD38 on IgD+ CD38br	90001812	Weighted median	25	-0.0322089	0.0543179	0.5532	0.968304	0.8705-1.0771	0.870514	1.07708
HER2 enriched		MFI	B cell	Bcells.trait640	CD38 on IgD+ CD38br	90001812	Weighted mode	25	-0.0317631	0.0701063	0.654567	0.968736	0.8444-1.1114	0.844364	1.11143
HER2 enriched		MFI	B cell	Bcells.trait641	CD38 on IgD+ CD38dim	90001813	Simple mode	37	0.0323279	0.0757692	0.672166	1.03286	0.8903-1.1982	0.890315	1.19822
HER2 enriched		MFI	B cell	Bcells.trait641	CD38 on IgD+ CD38dim	90001813	Inverse variance weighted	37	0.0410296	0.0279686	0.142379	1.04188	0.9863-1.1006	0.986306	1.10059	0.698517
HER2 enriched		MFI	B cell	Bcells.trait641	CD38 on IgD+ CD38dim	90001813	MR Egger	37	0.00504396	0.0502215	0.920573	1.00506	0.9108-1.1090	0.910838	1.10902
HER2 enriched		MFI	B cell	Bcells.trait641	CD38 on IgD+ CD38dim	90001813	Weighted median	37	0.0248361	0.0394353	0.52883	1.02515	0.9489-1.1075	0.948895	1.10753
HER2 enriched		MFI	B cell	Bcells.trait641	CD38 on IgD+ CD38dim	90001813	Weighted mode	37	0.0283908	0.0593768	0.635437	1.0288	0.9158-1.1558	0.915772	1.15577
HER2 enriched		MFI	B cell	Bcells.trait643	CD38 on IgD- CD38br	90001814	Inverse variance weighted	11	0.0142275	0.0197926	0.472246	1.01433	0.9757-1.0545	0.975733	1.05445	0.882124
HER2 enriched		MFI	B cell	Bcells.trait643	CD38 on IgD- CD38br	90001814	MR Egger	11	0.0271036	0.0212833	0.234758	1.02747	0.9855-1.0712	0.985494	1.07124
HER2 enriched		MFI	B cell	Bcells.trait643	CD38 on IgD- CD38br	90001814	Weighted mode	11	0.0152277	0.0205415	0.475552	1.01534	0.9753-1.0571	0.975277	1.05706
HER2 enriched		MFI	B cell	Bcells.trait643	CD38 on IgD- CD38br	90001814	Simple mode	11	-0.0223119	0.0652005	0.73928	0.977935	0.8606-1.1112	0.860618	1.11125
HER2 enriched		MFI	B cell	Bcells.trait643	CD38 on IgD- CD38br	90001814	Weighted median	11	0.0145556	0.0237162	0.539386	1.01466	0.9686-1.0629	0.968576	1.06294
HER2 enriched		MFI	B cell	Bcells.trait644	CD38 on IgD- CD38dim	90001815	Inverse variance weighted	25	0.0206322	0.0305232	0.499072	1.02085	0.9616-1.0838	0.961565	1.08378	0.895481
HER2 enriched		MFI	B cell	Bcells.trait644	CD38 on IgD- CD38dim	90001815	Weighted mode	25	0.00149322	0.0299097	0.960596	1.00149	0.9445-1.0620	0.944471	1.06196
HER2 enriched		MFI	B cell	Bcells.trait644	CD38 on IgD- CD38dim	90001815	MR Egger	25	-0.0173288	0.03775	0.650514	0.98282	0.9127-1.0583	0.912727	1.0583
HER2 enriched		MFI	B cell	Bcells.trait644	CD38 on IgD- CD38dim	90001815	Simple mode	25	0.00862484	0.0731961	0.907181	1.00866	0.8739-1.1643	0.873856	1.16426
HER2 enriched		MFI	B cell	Bcells.trait644	CD38 on IgD- CD38dim	90001815	Weighted median	25	0.00857627	0.0339187	0.800386	1.00861	0.9437-1.0779	0.94374	1.07795
HER2 enriched		MFI	B cell	Bcells.trait646	CD38 on naive-mature B cell	90001816	Inverse variance weighted	26	0.0956152	0.0375079	0.010797077*	1.10034	1.0223-1.1843	1.02235	1.18427	0.405629
HER2 enriched		MFI	B cell	Bcells.trait646	CD38 on naive-mature B cell	90001816	Weighted mode	26	0.131677	0.0858576	0.13767	1.14074	0.9641-1.3498	0.964058	1.3498
HER2 enriched		MFI	B cell	Bcells.trait646	CD38 on naive-mature B cell	90001816	MR Egger	26	0.0721208	0.0735316	0.336469	1.07479	0.9305-1.2414	0.93053	1.2414
HER2 enriched		MFI	B cell	Bcells.trait646	CD38 on naive-mature B cell	90001816	Simple mode	26	0.169324	0.102386	0.110675	1.1845	0.9691-1.4477	0.969134	1.44773
HER2 enriched		MFI	B cell	Bcells.trait646	CD38 on naive-mature B cell	90001816	Weighted median	26	0.116031	0.0547449	0.03405	1.12303	1.0088-1.2502	1.00877	1.25023
HER2 enriched		MFI	B cell	Bcells.trait647	CD38 on PB/PC	90001817	Simple mode	14	0.0512129	0.104541	0.632381	1.05255	0.8575-1.2919	0.857539	1.2919
HER2 enriched		MFI	B cell	Bcells.trait647	CD38 on PB/PC	90001817	Weighted median	14	0.00808844	0.0739257	0.912875	1.00812	0.8721-1.1653	0.87214	1.1653
HER2 enriched		MFI	B cell	Bcells.trait647	CD38 on PB/PC	90001817	Inverse variance weighted	14	-0.0135825	0.0570327	0.811762	0.986509	0.8822-1.1032	0.882173	1.10319	0.956389
HER2 enriched		MFI	B cell	Bcells.trait647	CD38 on PB/PC	90001817	MR Egger	14	0.0306798	0.105114	0.775369	1.03116	0.8392-1.2671	0.839168	1.26707
HER2 enriched		MFI	B cell	Bcells.trait647	CD38 on PB/PC	90001817	Weighted mode	14	0.01925	0.0915372	0.836696	1.01944	0.8520-1.2198	0.852005	1.21977
HER2 enriched		MFI	B cell	Bcells.trait649	CD38 on IgD+	90001818	Weighted median	15	0.149456	0.0880164	0.0894988	1.1612	0.9772-1.3798	0.977208	1.37984
HER2 enriched		MFI	B cell	Bcells.trait649	CD38 on IgD+	90001818	Weighted mode	15	0.131876	0.135804	0.347991	1.14097	0.8743-1.4889	0.874327	1.48892
HER2 enriched		MFI	B cell	Bcells.trait649	CD38 on IgD+	90001818	Inverse variance weighted	15	0.138908	0.0681944	0.041655743*	1.14902	1.0053-1.3133	1.00526	1.31333	0.483994
HER2 enriched		MFI	B cell	Bcells.trait649	CD38 on IgD+	90001818	MR Egger	15	-0.0181242	0.193661	0.926864	0.982039	0.6719-1.4354	0.671864	1.43541
HER2 enriched		MFI	B cell	Bcells.trait649	CD38 on IgD+	90001818	Simple mode	15	0.120685	0.142443	0.411104	1.12827	0.8534-1.4916	0.853421	1.49163
HER2 enriched		MFI	B cell	Bcells.trait650	CD38 on transitional	90001819	Inverse variance weighted	31	0.0479675	0.0345666	0.165234	1.04914	0.9804-1.1227	0.980411	1.12268	0.727389
HER2 enriched		MFI	B cell	Bcells.trait650	CD38 on transitional	90001819	MR Egger	31	-0.0039042	0.0610962	0.949486	0.996103	0.8837-1.1228	0.883687	1.12282
HER2 enriched		MFI	B cell	Bcells.trait650	CD38 on transitional	90001819	Simple mode	31	0.00673977	0.0954694	0.944188	1.00676	0.8350-1.2139	0.834953	1.21393
HER2 enriched		MFI	B cell	Bcells.trait650	CD38 on transitional	90001819	Weighted median	31	-0.00738209	0.0467547	0.874544	0.992645	0.9057-1.0879	0.905723	1.08791
HER2 enriched		MFI	B cell	Bcells.trait650	CD38 on transitional	90001819	Weighted mode	31	-0.00518237	0.056148	0.927075	0.994831	0.8912-1.1106	0.891159	1.11056
HER2 enriched		MFI	B cell	Bcells.trait775	IgD on IgD+ CD24+	90001820	Simple mode	74	0.0225753	0.0690011	0.744473	1.02283	0.8934-1.1710	0.893448	1.17095
HER2 enriched		MFI	B cell	Bcells.trait775	IgD on IgD+ CD24+	90001820	Inverse variance weighted	74	0.0351492	0.0211214	0.0960824	1.03577	0.9938-1.0796	0.993771	1.07955	0.602521
HER2 enriched		MFI	B cell	Bcells.trait775	IgD on IgD+ CD24+	90001820	MR Egger	74	-0.00298347	0.044822	0.947114	0.997021	0.9132-1.0886	0.913169	1.08857
HER2 enriched		MFI	B cell	Bcells.trait775	IgD on IgD+ CD24+	90001820	Weighted median	74	0.0119563	0.035113	0.733472	1.01203	0.9447-1.0841	0.944721	1.08413
HER2 enriched		MFI	B cell	Bcells.trait775	IgD on IgD+ CD24+	90001820	Weighted mode	74	-0.00163924	0.0423084	0.969199	0.998362	0.9189-1.0847	0.918913	1.08468
HER2 enriched		MFI	B cell	Bcells.trait776	IgD on IgD+ CD24-	90001821	Simple mode	63	0.0277917	0.0718937	0.700401	1.02818	0.8930-1.1838	0.893043	1.18377
HER2 enriched		MFI	B cell	Bcells.trait776	IgD on IgD+ CD24-	90001821	Inverse variance weighted	63	0.00912824	0.0235768	0.69863	1.00917	0.9636-1.0569	0.963597	1.0569	0.947493
HER2 enriched		MFI	B cell	Bcells.trait776	IgD on IgD+ CD24-	90001821	MR Egger	63	0.00605366	0.0491203	0.902321	1.00607	0.9137-1.1077	0.913728	1.10775
HER2 enriched		MFI	B cell	Bcells.trait776	IgD on IgD+ CD24-	90001821	Weighted median	63	0.00272223	0.0393411	0.944834	1.00273	0.9283-1.0831	0.928313	1.0831
HER2 enriched		MFI	B cell	Bcells.trait776	IgD on IgD+ CD24-	90001821	Weighted mode	63	0.00844419	0.0473937	0.859169	1.00848	0.9190-1.1066	0.91902	1.10665
HER2 enriched		MFI	B cell	Bcells.trait777	IgD on IgD+ CD38-	90001822	Inverse variance weighted	39	-0.00817245	0.0286915	0.775768	0.991861	0.9376-1.0492	0.937623	1.04924	0.956389
HER2 enriched		MFI	B cell	Bcells.trait777	IgD on IgD+ CD38-	90001822	MR Egger	39	-0.0765788	0.0529775	0.156736	0.92628	0.8349-1.0276	0.834924	1.02763
HER2 enriched		MFI	B cell	Bcells.trait777	IgD on IgD+ CD38-	90001822	Weighted mode	39	-0.0276922	0.0526072	0.601673	0.972688	0.8774-1.0783	0.877391	1.07833
HER2 enriched		MFI	B cell	Bcells.trait777	IgD on IgD+ CD38-	90001822	Simple mode	39	0.0743468	0.0851545	0.388103	1.07718	0.9116-1.2728	0.911598	1.27284
HER2 enriched		MFI	B cell	Bcells.trait777	IgD on IgD+ CD38-	90001822	Weighted median	39	-0.00687083	0.0451271	0.878986	0.993153	0.9091-1.0850	0.909082	1.085
HER2 enriched		MFI	B cell	Bcells.trait779	IgD on IgD+ CD38- unsw mem	90001823	Inverse variance weighted	51	0.00511296	0.0105921	0.6293	1.00513	0.9845-1.0262	0.984474	1.02621	0.937101
HER2 enriched		MFI	B cell	Bcells.trait779	IgD on IgD+ CD38- unsw mem	90001823	Weighted mode	51	0.00137364	0.0107591	0.898921	1.00137	0.9805-1.0227	0.980479	1.02272
HER2 enriched		MFI	B cell	Bcells.trait779	IgD on IgD+ CD38- unsw mem	90001823	MR Egger	51	-0.00287975	0.01302	0.825872	0.997124	0.9720-1.0229	0.972001	1.0229
HER2 enriched		MFI	B cell	Bcells.trait779	IgD on IgD+ CD38- unsw mem	90001823	Simple mode	51	0.0162674	0.0474172	0.732984	1.0164	0.9262-1.1154	0.926195	1.11539
HER2 enriched		MFI	B cell	Bcells.trait779	IgD on IgD+ CD38- unsw mem	90001823	Weighted median	51	0.00148979	0.0116637	0.898364	1.00149	0.9789-1.0246	0.978856	1.02465
HER2 enriched		MFI	B cell	Bcells.trait780	IgD on IgD+ CD38br	90001824	Inverse variance weighted	65	-0.000791775	0.0237606	0.973417	0.999209	0.9537-1.0468	0.953742	1.04684	0.997796
HER2 enriched		MFI	B cell	Bcells.trait780	IgD on IgD+ CD38br	90001824	Weighted mode	65	-0.00957849	0.0420337	0.820469	0.990467	0.9121-1.0755	0.912137	1.07552
HER2 enriched		MFI	B cell	Bcells.trait780	IgD on IgD+ CD38br	90001824	MR Egger	65	0.0170384	0.049567	0.732183	1.01718	0.9230-1.1210	0.923012	1.12096
HER2 enriched		MFI	B cell	Bcells.trait780	IgD on IgD+ CD38br	90001824	Simple mode	65	-0.0229236	0.0708574	0.747359	0.977337	0.8506-1.1229	0.850608	1.12295
HER2 enriched		MFI	B cell	Bcells.trait780	IgD on IgD+ CD38br	90001824	Weighted median	65	-0.00693808	0.0422209	0.869473	0.993086	0.9142-1.0788	0.914214	1.07876
HER2 enriched		MFI	B cell	Bcells.trait781	IgD on IgD+ CD38dim	90001825	Simple mode	45	0.0135765	0.0672399	0.840916	1.01367	0.8885-1.1565	0.888506	1.15646
HER2 enriched		MFI	B cell	Bcells.trait781	IgD on IgD+ CD38dim	90001825	Weighted median	45	-0.0121071	0.0371929	0.744787	0.987966	0.9185-1.0627	0.918508	1.06268
HER2 enriched		MFI	B cell	Bcells.trait781	IgD on IgD+ CD38dim	90001825	Inverse variance weighted	45	0.00131081	0.0227573	0.954067	1.00131	0.9576-1.0470	0.95763	1.04699	0.987852
HER2 enriched		MFI	B cell	Bcells.trait781	IgD on IgD+ CD38dim	90001825	MR Egger	45	-0.0197377	0.0361936	0.58834	0.980456	0.9133-1.0525	0.913313	1.05254
HER2 enriched		MFI	B cell	Bcells.trait781	IgD on IgD+ CD38dim	90001825	Weighted mode	45	-0.00992969	0.0298163	0.740695	0.990119	0.9339-1.0497	0.933915	1.04971
HER2 enriched		MFI	B cell	Bcells.trait785	IgD on unsw mem	90001826	Weighted median	68	0.0252919	0.0372908	0.497623	1.02561	0.9533-1.1034	0.953326	1.10338
HER2 enriched		MFI	B cell	Bcells.trait785	IgD on unsw mem	90001826	Weighted mode	68	0.00898298	0.0435956	0.837375	1.00902	0.9264-1.0990	0.926386	1.09903
HER2 enriched		MFI	B cell	Bcells.trait785	IgD on unsw mem	90001826	Inverse variance weighted	68	0.0526619	0.022814	0.02098151*	1.05407	1.0080-1.1023	1.00798	1.10228	0.425112
HER2 enriched		MFI	B cell	Bcells.trait785	IgD on unsw mem	90001826	MR Egger	68	-0.0616809	0.0583435	0.294273	0.940183	0.8386-1.0541	0.838589	1.05408
HER2 enriched		MFI	B cell	Bcells.trait785	IgD on unsw mem	90001826	Simple mode	68	0.0337012	0.0712757	0.637872	1.03428	0.8994-1.1893	0.899425	1.18934
HER2 enriched		MFI	B cell	Bcells.trait786	IgD on IgD+	90001827	Inverse variance weighted	41	0.0326985	0.0295168	0.267951	1.03324	0.9752-1.0948	0.975159	1.09478	0.786289
HER2 enriched		MFI	B cell	Bcells.trait786	IgD on IgD+	90001827	MR Egger	41	-0.00653455	0.0660148	0.921656	0.993487	0.8729-1.1307	0.872909	1.13072
HER2 enriched		MFI	B cell	Bcells.trait786	IgD on IgD+	90001827	Simple mode	41	0.0150987	0.082833	0.856284	1.01521	0.8631-1.1942	0.863075	1.19417
HER2 enriched		MFI	B cell	Bcells.trait786	IgD on IgD+	90001827	Weighted median	41	-0.00483021	0.0454001	0.915271	0.995181	0.9105-1.0878	0.910452	1.0878
HER2 enriched		MFI	B cell	Bcells.trait786	IgD on IgD+	90001827	Weighted mode	41	-0.00540979	0.0530223	0.919244	0.994605	0.8964-1.1035	0.896431	1.10353
HER2 enriched		MFI	B cell	Bcells.trait787	IgD on transitional	90001828	Simple mode	42	-0.0273371	0.0859503	0.752056	0.973033	0.8222-1.1516	0.822177	1.15157
HER2 enriched		MFI	B cell	Bcells.trait787	IgD on transitional	90001828	Inverse variance weighted	42	0.0155322	0.0325381	0.63311	1.01565	0.9529-1.0825	0.952903	1.08254	0.937724
HER2 enriched		MFI	B cell	Bcells.trait787	IgD on transitional	90001828	MR Egger	42	0.0213632	0.0657603	0.746977	1.02159	0.8981-1.1621	0.898052	1.16213
HER2 enriched		MFI	B cell	Bcells.trait787	IgD on transitional	90001828	Weighted median	42	-0.00768072	0.0488621	0.875094	0.992349	0.9017-1.0921	0.901721	1.09209
HER2 enriched		MFI	B cell	Bcells.trait787	IgD on transitional	90001828	Weighted mode	42	-0.0168892	0.0560377	0.76464	0.983253	0.8810-1.0974	0.880977	1.0974
HER2 enriched		MFI	B cell	Bcells.trait84	BAFF-R on B cell	90001829	Simple mode	184	-0.0347689	0.0420586	0.409496	0.965829	0.8894-1.0488	0.889404	1.04882
HER2 enriched		MFI	B cell	Bcells.trait84	BAFF-R on B cell	90001829	Inverse variance weighted	184	-0.022145	0.0115641	0.0554948	0.978098	0.9562-1.0005	0.956179	1.00052	0.520086
HER2 enriched		MFI	B cell	Bcells.trait84	BAFF-R on B cell	90001829	MR Egger	184	-0.0269312	0.0203898	0.18822	0.973428	0.9353-1.0131	0.935293	1.01312
HER2 enriched		MFI	B cell	Bcells.trait84	BAFF-R on B cell	90001829	Weighted median	184	-0.054453	0.0204603	0.00778171	0.947003	0.9098-0.9858	0.909778	0.985752
HER2 enriched		MFI	B cell	Bcells.trait84	BAFF-R on B cell	90001829	Weighted mode	184	-0.0644291	0.0203825	0.0018404	0.937603	0.9009-0.9758	0.900884	0.975818
HER2 enriched		MFI	B cell	Bcells.trait85	BAFF-R on CD20-	90001830	Inverse variance weighted	15	-0.127423	0.0508911	0.012285785*	0.880362	0.7968-0.9727	0.796786	0.972703	0.405629
HER2 enriched		MFI	B cell	Bcells.trait85	BAFF-R on CD20-	90001830	MR Egger	15	-0.0959282	0.104868	0.376977	0.908529	0.7397-1.1158	0.739731	1.11585
HER2 enriched		MFI	B cell	Bcells.trait85	BAFF-R on CD20-	90001830	Simple mode	15	-0.20912	0.117294	0.0962973	0.811298	0.6447-1.0210	0.64467	1.02099
HER2 enriched		MFI	B cell	Bcells.trait85	BAFF-R on CD20-	90001830	Weighted median	15	-0.186567	0.0700892	0.00777133	0.829803	0.7233-0.9520	0.723292	0.951998
HER2 enriched		MFI	B cell	Bcells.trait85	BAFF-R on CD20-	90001830	Weighted mode	15	-0.215431	0.0948792	0.0394897	0.806194	0.6694-0.9710	0.669386	0.970963
HER2 enriched		MFI	cDC	Blue.530.30.cDC.trait1	CD62L on CD62L+ myeloid DC	90001831	Inverse variance weighted	15	0.0353412	0.0415999	0.395576	1.03597	0.9549-1.1240	0.954856	1.12398	0.838619
HER2 enriched		MFI	cDC	Blue.530.30.cDC.trait1	CD62L on CD62L+ myeloid DC	90001831	Simple mode	15	0.0267966	0.0910016	0.772725	1.02716	0.8594-1.2277	0.859361	1.22772
HER2 enriched		MFI	cDC	Blue.530.30.cDC.trait1	CD62L on CD62L+ myeloid DC	90001831	Weighted median	15	0.00937295	0.0510786	0.854405	1.00942	0.9133-1.1157	0.913254	1.11571
HER2 enriched		MFI	cDC	Blue.530.30.cDC.trait1	CD62L on CD62L+ myeloid DC	90001831	Weighted mode	15	0.000943286	0.0709745	0.989584	1.00094	0.8710-1.1503	0.870953	1.15034
HER2 enriched		MFI	cDC	Blue.530.30.cDC.trait1	CD62L on CD62L+ myeloid DC	90001831	MR Egger	15	-0.0614612	0.091818	0.514966	0.940389	0.7855-1.1258	0.785508	1.12581
HER2 enriched		MFI	cDC	Blue.530.30.cDC.trait2	CD62L on CD62L+ plasmacytoid DC	90001832	Inverse variance weighted	23	0.0315703	0.03267	0.333874	1.03207	0.9681-1.1003	0.968058	1.10032	0.817925
HER2 enriched		MFI	cDC	Blue.530.30.cDC.trait2	CD62L on CD62L+ plasmacytoid DC	90001832	Simple mode	23	0.0695306	0.0769845	0.376215	1.072	0.9219-1.2466	0.921863	1.2466
HER2 enriched		MFI	cDC	Blue.530.30.cDC.trait2	CD62L on CD62L+ plasmacytoid DC	90001832	Weighted median	23	-0.0149617	0.0472028	0.751269	0.98515	0.8981-1.0806	0.898095	1.08064
HER2 enriched		MFI	cDC	Blue.530.30.cDC.trait2	CD62L on CD62L+ plasmacytoid DC	90001832	Weighted mode	23	-0.00131172	0.0518769	0.980055	0.998689	0.9021-1.1056	0.902136	1.10558
HER2 enriched		MFI	cDC	Blue.530.30.cDC.trait2	CD62L on CD62L+ plasmacytoid DC	90001832	MR Egger	23	-0.026074	0.0606119	0.671448	0.974263	0.8651-1.0972	0.865132	1.09716
HER2 enriched		MFI	cDC	Blue.530.30.cDC.trait3	CD62L on CD62L+ DC	90001833	Inverse variance weighted	20	0.0952239	0.0413183	0.021186756*	1.09991	1.0143-1.1927	1.01434	1.19269	0.425112
HER2 enriched		MFI	cDC	Blue.530.30.cDC.trait3	CD62L on CD62L+ DC	90001833	MR Egger	20	0.0364527	0.0840679	0.669724	1.03713	0.8796-1.2229	0.879571	1.2229
HER2 enriched		MFI	cDC	Blue.530.30.cDC.trait3	CD62L on CD62L+ DC	90001833	Simple mode	20	0.161425	0.101997	0.130009	1.17518	0.9622-1.4353	0.962241	1.43525
HER2 enriched		MFI	cDC	Blue.530.30.cDC.trait3	CD62L on CD62L+ DC	90001833	Weighted median	20	0.117878	0.0611858	0.0540339	1.12511	0.9980-1.2685	0.997956	1.26846
HER2 enriched		MFI	cDC	Blue.530.30.cDC.trait3	CD62L on CD62L+ DC	90001833	Weighted mode	20	0.137633	0.0805356	0.10374	1.14755	0.9800-1.3438	0.979987	1.34378
HER2 enriched		MFI	cDC	Blue.530.30.cDC.trait4	CD62L on monocyte	90001834	Weighted median	34	0.021128	0.0339044	0.533177	1.02135	0.9557-1.0915	0.955687	1.09153
HER2 enriched		MFI	cDC	Blue.530.30.cDC.trait4	CD62L on monocyte	90001834	Simple mode	34	-0.0237782	0.0577145	0.683006	0.976502	0.8721-1.0935	0.872059	1.09345
HER2 enriched		MFI	cDC	Blue.530.30.cDC.trait4	CD62L on monocyte	90001834	Weighted mode	34	0.00455899	0.0340977	0.894449	1.00457	0.9396-1.0740	0.939627	1.074
HER2 enriched		MFI	cDC	Blue.530.30.cDC.trait4	CD62L on monocyte	90001834	Inverse variance weighted	34	0.00554169	0.0236322	0.814599	1.00556	0.9600-1.0532	0.960043	1.05323	0.956389
HER2 enriched		MFI	cDC	Blue.530.30.cDC.trait4	CD62L on monocyte	90001834	MR Egger	34	0.0069612	0.0382036	0.856565	1.00699	0.9343-1.0853	0.934337	1.08528
HER2 enriched		MFI	cDC	Blue.530.30.cDC.trait5	CD62L on granulocyte	90001835	Simple mode	13	0.0718075	0.105243	0.508005	1.07445	0.8742-1.3206	0.87418	1.3206
HER2 enriched		MFI	cDC	Blue.530.30.cDC.trait5	CD62L on granulocyte	90001835	MR Egger	13	0.0863737	0.0868333	0.341257	1.09021	0.9196-1.2925	0.919597	1.29249
HER2 enriched		MFI	cDC	Blue.530.30.cDC.trait5	CD62L on granulocyte	90001835	Weighted median	13	0.0456472	0.0718798	0.525397	1.04671	0.9092-1.2051	0.909157	1.20506
HER2 enriched		MFI	cDC	Blue.530.30.cDC.trait5	CD62L on granulocyte	90001835	Weighted mode	13	0.0466112	0.0727038	0.533504	1.04771	0.9086-1.2082	0.908566	1.20817
HER2 enriched		MFI	cDC	Blue.530.30.cDC.trait5	CD62L on granulocyte	90001835	Inverse variance weighted	13	0.013273	0.0508393	0.794033	1.01336	0.9173-1.1195	0.917253	1.11954	0.956389
HER2 enriched		MFI	Myeloid cell	Blue.530.30.MDSC.trait1	CD66b on CD66b++ myeloid cell	90001836	Inverse variance weighted	22	-0.047513	0.0266924	0.0750732	0.953598	0.9050-1.0048	0.904991	1.00482	0.565758
HER2 enriched		MFI	Myeloid cell	Blue.530.30.MDSC.trait1	CD66b on CD66b++ myeloid cell	90001836	MR Egger	22	-0.0060588	0.0406981	0.883146	0.99396	0.9178-1.0765	0.917753	1.07649
HER2 enriched		MFI	Myeloid cell	Blue.530.30.MDSC.trait1	CD66b on CD66b++ myeloid cell	90001836	Simple mode	22	-0.0384921	0.0670794	0.572179	0.962239	0.8437-1.0974	0.843692	1.09744
HER2 enriched		MFI	Myeloid cell	Blue.530.30.MDSC.trait1	CD66b on CD66b++ myeloid cell	90001836	Weighted median	22	-0.0350432	0.0439834	0.425603	0.965564	0.8858-1.0525	0.885812	1.0525
HER2 enriched		MFI	Myeloid cell	Blue.530.30.MDSC.trait1	CD66b on CD66b++ myeloid cell	90001836	Weighted mode	22	-0.0336552	0.0374733	0.379308	0.966905	0.8984-1.0406	0.898433	1.04059
HER2 enriched		MFI	Myeloid cell	Blue.530.30.MDSC.trait2	CD66b on Gr MDSC	90001837	Inverse variance weighted	16	0.0152953	0.0374377	0.682868	1.01541	0.9436-1.0927	0.943572	1.09272	0.94541
HER2 enriched		MFI	Myeloid cell	Blue.530.30.MDSC.trait2	CD66b on Gr MDSC	90001837	MR Egger	16	0.112126	0.0958	0.261371	1.11865	0.9271-1.3497	0.927148	1.34972
HER2 enriched		MFI	Myeloid cell	Blue.530.30.MDSC.trait2	CD66b on Gr MDSC	90001837	Simple mode	16	0.0476248	0.0662629	0.483357	1.04878	0.9210-1.1942	0.921041	1.19423
HER2 enriched		MFI	Myeloid cell	Blue.530.30.MDSC.trait2	CD66b on Gr MDSC	90001837	Weighted median	16	0.0286662	0.0443541	0.518084	1.02908	0.9434-1.1225	0.943397	1.12255
HER2 enriched		MFI	Myeloid cell	Blue.530.30.MDSC.trait2	CD66b on Gr MDSC	90001837	Weighted mode	16	0.0455395	0.0587086	0.449991	1.04659	0.9328-1.1742	0.932833	1.17423
HER2 enriched		MFI	Maturation stages of T cell	Blue.530.30.MT.trait10	CD3 on naive CD8br	90001838	MR Egger	69	0.0269116	0.0448645	0.550635	1.02728	0.9408-1.1217	0.940802	1.1217
HER2 enriched		MFI	Maturation stages of T cell	Blue.530.30.MT.trait10	CD3 on naive CD8br	90001838	Simple mode	69	0.00847801	0.0631428	0.893588	1.00851	0.8911-1.1414	0.891115	1.14138
HER2 enriched		MFI	Maturation stages of T cell	Blue.530.30.MT.trait10	CD3 on naive CD8br	90001838	Weighted median	69	0.0226034	0.0296242	0.445461	1.02286	0.9652-1.0840	0.965161	1.08401
HER2 enriched		MFI	Maturation stages of T cell	Blue.530.30.MT.trait10	CD3 on naive CD8br	90001838	Weighted mode	69	0.0115241	0.054867	0.834267	1.01159	0.9085-1.1264	0.90845	1.12644
HER2 enriched		MFI	Maturation stages of T cell	Blue.530.30.MT.trait10	CD3 on naive CD8br	90001838	Inverse variance weighted	69	0.0400004	0.0207287	0.0536431	1.04081	0.9994-1.0840	0.999372	1.08397	0.519366
HER2 enriched		MFI	Maturation stages of T cell	Blue.530.30.MT.trait11	CD3 on EM CD8br	90001839	Weighted median	31	-0.0094037	0.0445416	0.832792	0.99064	0.9078-1.0810	0.907824	1.08101
HER2 enriched		MFI	Maturation stages of T cell	Blue.530.30.MT.trait11	CD3 on EM CD8br	90001839	Inverse variance weighted	31	0.0218749	0.0299372	0.464967	1.02212	0.9639-1.0839	0.963867	1.08389	0.882124
HER2 enriched		MFI	Maturation stages of T cell	Blue.530.30.MT.trait11	CD3 on EM CD8br	90001839	MR Egger	31	0.0252673	0.0520609	0.631081	1.02559	0.9261-1.1358	0.926101	1.13577
HER2 enriched		MFI	Maturation stages of T cell	Blue.530.30.MT.trait11	CD3 on EM CD8br	90001839	Simple mode	31	-0.00844169	0.0715737	0.906898	0.991594	0.8618-1.1409	0.861805	1.14093
HER2 enriched		MFI	Maturation stages of T cell	Blue.530.30.MT.trait11	CD3 on EM CD8br	90001839	Weighted mode	31	-0.00524622	0.0485303	0.914635	0.994768	0.9045-1.0940	0.904507	1.09404
HER2 enriched		MFI	Maturation stages of T cell	Blue.530.30.MT.trait12	CD3 on TD CD8br	90001840	Weighted median	28	0.0649421	0.0537332	0.226815	1.0671	0.9604-1.1856	0.960429	1.18561
HER2 enriched		MFI	Maturation stages of T cell	Blue.530.30.MT.trait12	CD3 on TD CD8br	90001840	Inverse variance weighted	28	0.0825877	0.0408172	0.043036382*	1.08609	1.0026-1.1766	1.00259	1.17655	0.483994
HER2 enriched		MFI	Maturation stages of T cell	Blue.530.30.MT.trait12	CD3 on TD CD8br	90001840	MR Egger	28	-0.0178165	0.0820253	0.829743	0.982341	0.8365-1.1537	0.836452	1.15368
HER2 enriched		MFI	Maturation stages of T cell	Blue.530.30.MT.trait12	CD3 on TD CD8br	90001840	Simple mode	28	0.0487023	0.0769194	0.531956	1.04991	0.9030-1.2207	0.902976	1.22075
HER2 enriched		MFI	Maturation stages of T cell	Blue.530.30.MT.trait12	CD3 on TD CD8br	90001840	Weighted mode	28	0.0429399	0.0596735	0.477966	1.04388	0.9287-1.1734	0.928653	1.17339
HER2 enriched		MFI	Maturation stages of T cell	Blue.530.30.MT.trait3	CD3 on CM CD4+	90001841	Inverse variance weighted	54	0.035249	0.0200412	0.0786062	1.03588	0.9960-1.0774	0.995976	1.07738	0.573976
HER2 enriched		MFI	Maturation stages of T cell	Blue.530.30.MT.trait3	CD3 on CM CD4+	90001841	MR Egger	54	0.019845	0.0328872	0.548849	1.02004	0.9564-1.0880	0.956367	1.08796
HER2 enriched		MFI	Maturation stages of T cell	Blue.530.30.MT.trait3	CD3 on CM CD4+	90001841	Simple mode	54	0.0186421	0.0587165	0.752116	1.01882	0.9081-1.1431	0.908062	1.14308
HER2 enriched		MFI	Maturation stages of T cell	Blue.530.30.MT.trait3	CD3 on CM CD4+	90001841	Weighted median	54	0.0358886	0.0316496	0.25682	1.03654	0.9742-1.1029	0.974194	1.10288
HER2 enriched		MFI	Maturation stages of T cell	Blue.530.30.MT.trait3	CD3 on CM CD4+	90001841	Weighted mode	54	0.0220558	0.0318533	0.491697	1.0223	0.9604-1.0882	0.960428	1.08816
HER2 enriched		MFI	Maturation stages of T cell	Blue.530.30.MT.trait4	CD3 on Naive CD4+	90001842	MR Egger	85	0.0318193	0.0301537	0.29438	1.03233	0.9731-1.0952	0.973087	1.09518
HER2 enriched		MFI	Maturation stages of T cell	Blue.530.30.MT.trait4	CD3 on Naive CD4+	90001842	Inverse variance weighted	85	0.0232899	0.0170766	0.172614	1.02356	0.9899-1.0584	0.989871	1.0584	0.727389
HER2 enriched		MFI	Maturation stages of T cell	Blue.530.30.MT.trait4	CD3 on Naive CD4+	90001842	Simple mode	85	0.0331846	0.0565725	0.559055	1.03374	0.9252-1.1550	0.925244	1.15496
HER2 enriched		MFI	Maturation stages of T cell	Blue.530.30.MT.trait4	CD3 on Naive CD4+	90001842	Weighted median	85	0.0316808	0.0292601	0.278928	1.03219	0.9747-1.0931	0.974658	1.09311
HER2 enriched		MFI	Maturation stages of T cell	Blue.530.30.MT.trait4	CD3 on Naive CD4+	90001842	Weighted mode	85	0.0228599	0.0309943	0.462841	1.02312	0.9628-1.0872	0.96282	1.0872
HER2 enriched		MFI	Maturation stages of T cell	Blue.530.30.MT.trait5	CD3 on EM CD4+	90001843	Simple mode	37	-0.038784	0.0766281	0.615849	0.961958	0.8278-1.1178	0.827807	1.11785
HER2 enriched		MFI	Maturation stages of T cell	Blue.530.30.MT.trait5	CD3 on EM CD4+	90001843	Inverse variance weighted	37	0.0326036	0.0285685	0.253769	1.03314	0.9769-1.0926	0.976881	1.09264	0.781294
HER2 enriched		MFI	Maturation stages of T cell	Blue.530.30.MT.trait5	CD3 on EM CD4+	90001843	Weighted median	37	0.00231146	0.0470203	0.960793	1.00231	0.9141-1.0991	0.91407	1.09908
HER2 enriched		MFI	Maturation stages of T cell	Blue.530.30.MT.trait5	CD3 on EM CD4+	90001843	Weighted mode	37	-0.0100901	0.0433465	0.817252	0.989961	0.9093-1.0777	0.909328	1.07774
HER2 enriched		MFI	Maturation stages of T cell	Blue.530.30.MT.trait5	CD3 on EM CD4+	90001843	MR Egger	37	0.000933602	0.0514564	0.985627	1.00093	0.9049-1.1071	0.904909	1.10715
HER2 enriched		MFI	Maturation stages of T cell	Blue.530.30.MT.trait6	CD3 on TD CD4+	90001844	Inverse variance weighted	25	0.0622082	0.0330501	0.059804	1.06418	0.9974-1.1354	0.997433	1.1354	0.533131
HER2 enriched		MFI	Maturation stages of T cell	Blue.530.30.MT.trait6	CD3 on TD CD4+	90001844	MR Egger	25	0.0450521	0.0579892	0.445132	1.04608	0.9337-1.1720	0.933694	1.172
HER2 enriched		MFI	Maturation stages of T cell	Blue.530.30.MT.trait6	CD3 on TD CD4+	90001844	Simple mode	25	0.0973407	0.0789139	0.229332	1.10224	0.9443-1.2866	0.944282	1.28661
HER2 enriched		MFI	Maturation stages of T cell	Blue.530.30.MT.trait6	CD3 on TD CD4+	90001844	Weighted median	25	0.0837133	0.0464283	0.0713778	1.08732	0.9927-1.1909	0.99274	1.1909
HER2 enriched		MFI	Maturation stages of T cell	Blue.530.30.MT.trait6	CD3 on TD CD4+	90001844	Weighted mode	25	0.0683528	0.0585303	0.254351	1.07074	0.9547-1.2009	0.954692	1.2009
HER2 enriched		MFI	Maturation stages of T cell	Blue.530.30.MT.trait7	CD3 on CD45RA- CD4+	90001845	Inverse variance weighted	55	0.0216288	0.0216552	0.3179	1.02186	0.9794-1.0662	0.9794	1.06617	0.807269
HER2 enriched		MFI	Maturation stages of T cell	Blue.530.30.MT.trait7	CD3 on CD45RA- CD4+	90001845	MR Egger	55	0.0166793	0.0366743	0.651113	1.01682	0.9463-1.0926	0.946294	1.0926
HER2 enriched		MFI	Maturation stages of T cell	Blue.530.30.MT.trait7	CD3 on CD45RA- CD4+	90001845	Simple mode	55	-0.034459	0.0632682	0.588237	0.966128	0.8535-1.0937	0.853453	1.09368
HER2 enriched		MFI	Maturation stages of T cell	Blue.530.30.MT.trait7	CD3 on CD45RA- CD4+	90001845	Weighted median	55	0.0331097	0.0334251	0.321897	1.03366	0.9681-1.1036	0.968116	1.10365
HER2 enriched		MFI	Maturation stages of T cell	Blue.530.30.MT.trait7	CD3 on CD45RA- CD4+	90001845	Weighted mode	55	0.0140347	0.0329561	0.671903	1.01413	0.9507-1.0818	0.950698	1.0818
HER2 enriched		MFI	Maturation stages of T cell	Blue.530.30.MT.trait9	CD3 on CM CD8br	90001846	MR Egger	37	-0.00204071	0.06495	0.975113	0.997961	0.8787-1.1334	0.878673	1.13344
HER2 enriched		MFI	Maturation stages of T cell	Blue.530.30.MT.trait9	CD3 on CM CD8br	90001846	Simple mode	37	-0.0486919	0.0776286	0.534459	0.952475	0.8180-1.1090	0.81804	1.109
HER2 enriched		MFI	Maturation stages of T cell	Blue.530.30.MT.trait9	CD3 on CM CD8br	90001846	Weighted median	37	0.0261235	0.0429647	0.543172	1.02647	0.9436-1.1167	0.943568	1.11665
HER2 enriched		MFI	Maturation stages of T cell	Blue.530.30.MT.trait9	CD3 on CM CD8br	90001846	Weighted mode	37	0.0126287	0.0555922	0.82158	1.01271	0.9082-1.1293	0.908162	1.12929
HER2 enriched		MFI	Maturation stages of T cell	Blue.530.30.MT.trait9	CD3 on CM CD8br	90001846	Inverse variance weighted	37	0.0123378	0.0291052	0.671636	1.01241	0.9563-1.0718	0.956276	1.07185	0.94541
HER2 enriched		MFI	TBNK	Blue.530.30.TBNK.trait4	CD3 on HLA DR+ T cell	90001847	Weighted median	37	0.00239415	0.0345009	0.944676	1.0024	0.9369-1.0725	0.936854	1.07253
HER2 enriched		MFI	TBNK	Blue.530.30.TBNK.trait4	CD3 on HLA DR+ T cell	90001847	Inverse variance weighted	37	0.0477655	0.0222675	0.03194664*	1.04892	1.0041-1.0957	1.00413	1.09572	0.46706
HER2 enriched		MFI	TBNK	Blue.530.30.TBNK.trait4	CD3 on HLA DR+ T cell	90001847	MR Egger	37	0.00142934	0.0324695	0.965138	1.00143	0.9397-1.0672	0.939685	1.06723
HER2 enriched		MFI	TBNK	Blue.530.30.TBNK.trait4	CD3 on HLA DR+ T cell	90001847	Simple mode	37	0.0416129	0.0619248	0.505879	1.04249	0.9233-1.1770	0.923338	1.17702
HER2 enriched		MFI	TBNK	Blue.530.30.TBNK.trait4	CD3 on HLA DR+ T cell	90001847	Weighted mode	37	0.0124234	0.0301191	0.682437	1.0125	0.9545-1.0741	0.95446	1.07407
HER2 enriched		MFI	TBNK	Blue.530.30.TBNK.trait5	CD3 on NKT	90001848	Weighted median	17	-0.0148238	0.0652986	0.820412	0.985286	0.8669-1.1198	0.86692	1.11981
HER2 enriched		MFI	TBNK	Blue.530.30.TBNK.trait5	CD3 on NKT	90001848	Inverse variance weighted	17	0.0147058	0.0454966	0.746523	1.01481	0.9282-1.1095	0.928238	1.10947	0.956389
HER2 enriched		MFI	TBNK	Blue.530.30.TBNK.trait5	CD3 on NKT	90001848	MR Egger	17	-0.00399552	0.078923	0.960292	0.996012	0.8533-1.1626	0.853265	1.16264
HER2 enriched		MFI	TBNK	Blue.530.30.TBNK.trait5	CD3 on NKT	90001848	Simple mode	17	0.0112535	0.100913	0.912593	1.01132	0.8298-1.2325	0.829828	1.2325
HER2 enriched		MFI	TBNK	Blue.530.30.TBNK.trait5	CD3 on NKT	90001848	Weighted mode	17	-0.0277625	0.0748785	0.715674	0.972619	0.8399-1.1264	0.839856	1.12637
HER2 enriched		MFI	TBNK	Blue.530.30.TBNK.trait6	CD3 on HLA DR+ CD4+	90001849	Inverse variance weighted	36	0.0457003	0.0298617	0.125918	1.04676	0.9873-1.1099	0.987253	1.10985	0.662201
HER2 enriched		MFI	TBNK	Blue.530.30.TBNK.trait6	CD3 on HLA DR+ CD4+	90001849	MR Egger	36	0.0749949	0.0627583	0.240364	1.07788	0.9531-1.2190	0.953123	1.21896
HER2 enriched		MFI	TBNK	Blue.530.30.TBNK.trait6	CD3 on HLA DR+ CD4+	90001849	Simple mode	36	0.0489092	0.0712791	0.49713	1.05012	0.9132-1.2076	0.913202	1.20758
HER2 enriched		MFI	TBNK	Blue.530.30.TBNK.trait6	CD3 on HLA DR+ CD4+	90001849	Weighted median	36	0.049551	0.0413768	0.231091	1.0508	0.9689-1.1396	0.968945	1.13957
HER2 enriched		MFI	TBNK	Blue.530.30.TBNK.trait6	CD3 on HLA DR+ CD4+	90001849	Weighted mode	36	0.0336967	0.0424869	0.433058	1.03427	0.9516-1.1241	0.951631	1.12409
HER2 enriched		MFI	TBNK	Blue.530.30.TBNK.trait7	CD3 on HLA DR+ CD8br	90001850	MR Egger	28	-0.00339052	0.0547554	0.951099	0.996615	0.8952-1.1095	0.895197	1.10952
HER2 enriched		MFI	TBNK	Blue.530.30.TBNK.trait7	CD3 on HLA DR+ CD8br	90001850	Inverse variance weighted	28	0.0540941	0.0308275	0.0793045	1.05558	0.9937-1.1213	0.993692	1.12133	0.573976
HER2 enriched		MFI	TBNK	Blue.530.30.TBNK.trait7	CD3 on HLA DR+ CD8br	90001850	Simple mode	28	0.0917726	0.070558	0.204364	1.09612	0.9545-1.2587	0.954545	1.25868
HER2 enriched		MFI	TBNK	Blue.530.30.TBNK.trait7	CD3 on HLA DR+ CD8br	90001850	Weighted median	28	0.0363376	0.0420511	0.387517	1.03701	0.9550-1.1261	0.954963	1.1261
HER2 enriched		MFI	TBNK	Blue.530.30.TBNK.trait7	CD3 on HLA DR+ CD8br	90001850	Weighted mode	28	0.0234144	0.0528347	0.661179	1.02369	0.9230-1.1354	0.922986	1.13538
HER2 enriched		MFI	Treg	Blue.530.30.Treg.trait1	CD3 on T cell	90001851	Simple mode	52	0.0246124	0.060663	0.686643	1.02492	0.9100-1.1543	0.910022	1.15432
HER2 enriched		MFI	Treg	Blue.530.30.Treg.trait1	CD3 on T cell	90001851	Inverse variance weighted	52	0.00482859	0.0214808	0.822145	1.00484	0.9634-1.0480	0.963412	1.04805	0.956389
HER2 enriched		MFI	Treg	Blue.530.30.Treg.trait1	CD3 on T cell	90001851	Weighted median	52	0.00564601	0.0347608	0.870972	1.00566	0.9394-1.0766	0.939427	1.07657
HER2 enriched		MFI	Treg	Blue.530.30.Treg.trait1	CD3 on T cell	90001851	Weighted mode	52	0.018687	0.0372163	0.617746	1.01886	0.9472-1.0960	0.947189	1.09596
HER2 enriched		MFI	Treg	Blue.530.30.Treg.trait1	CD3 on T cell	90001851	MR Egger	52	-0.000805394	0.0360136	0.982247	0.999195	0.9311-1.0723	0.931097	1.07227
HER2 enriched		MFI	Treg	Blue.530.30.Treg.trait10	CD3 on CD39+ resting Treg	90001852	Inverse variance weighted	22	0.000235569	0.0357661	0.994745	1.00024	0.9325-1.0729	0.932519	1.07287	0.997796
HER2 enriched		MFI	Treg	Blue.530.30.Treg.trait10	CD3 on CD39+ resting Treg	90001852	MR Egger	22	0.0168431	0.0638486	0.794635	1.01699	0.8974-1.1526	0.897358	1.15256
HER2 enriched		MFI	Treg	Blue.530.30.Treg.trait10	CD3 on CD39+ resting Treg	90001852	Simple mode	22	-0.0235515	0.0709419	0.743193	0.976724	0.8499-1.1224	0.849933	1.12243
HER2 enriched		MFI	Treg	Blue.530.30.Treg.trait10	CD3 on CD39+ resting Treg	90001852	Weighted median	22	0.000720552	0.0473152	0.98785	1.00072	0.9121-1.0980	0.912089	1.09796
HER2 enriched		MFI	Treg	Blue.530.30.Treg.trait10	CD3 on CD39+ resting Treg	90001852	Weighted mode	22	-0.0105597	0.0462284	0.821525	0.989496	0.9038-1.0833	0.903782	1.08334
HER2 enriched		MFI	Treg	Blue.530.30.Treg.trait11	CD3 on activated Treg	90001853	Inverse variance weighted	70	0.0172451	0.0191599	0.368087	1.01739	0.9799-1.0563	0.979896	1.05633	0.823915
HER2 enriched		MFI	Treg	Blue.530.30.Treg.trait11	CD3 on activated Treg	90001853	MR Egger	70	0.0628341	0.0376896	0.100085	1.06485	0.9890-1.1465	0.989023	1.14649
HER2 enriched		MFI	Treg	Blue.530.30.Treg.trait11	CD3 on activated Treg	90001853	Simple mode	70	0.000154772	0.0589491	0.997913	1.00015	0.8910-1.1227	0.891023	1.12265
HER2 enriched		MFI	Treg	Blue.530.30.Treg.trait11	CD3 on activated Treg	90001853	Weighted median	70	0.0318209	0.0328625	0.332892	1.03233	0.9679-1.1010	0.967936	1.10101
HER2 enriched		MFI	Treg	Blue.530.30.Treg.trait11	CD3 on activated Treg	90001853	Weighted mode	70	0.0241781	0.0339919	0.479303	1.02447	0.9584-1.0951	0.958442	1.09505
HER2 enriched		MFI	Treg	Blue.530.30.Treg.trait12	CD3 on CD39+ activated Treg	90001854	MR Egger	67	0.0522187	0.0399281	0.195542	1.05361	0.9743-1.1394	0.974296	1.13937
HER2 enriched		MFI	Treg	Blue.530.30.Treg.trait12	CD3 on CD39+ activated Treg	90001854	Simple mode	67	-0.0139684	0.0586091	0.812363	0.986129	0.8791-1.1062	0.879113	1.10617
HER2 enriched		MFI	Treg	Blue.530.30.Treg.trait12	CD3 on CD39+ activated Treg	90001854	Weighted median	67	0.0381825	0.032855	0.245173	1.03892	0.9741-1.1080	0.974127	1.10802
HER2 enriched		MFI	Treg	Blue.530.30.Treg.trait12	CD3 on CD39+ activated Treg	90001854	Weighted mode	67	0.0183924	0.0345027	0.595776	1.01856	0.9520-1.0898	0.951959	1.08983
HER2 enriched		MFI	Treg	Blue.530.30.Treg.trait12	CD3 on CD39+ activated Treg	90001854	Inverse variance weighted	67	0.018569	0.0200605	0.354629	1.01874	0.9795-1.0596	0.979464	1.0596	0.823806
HER2 enriched		MFI	Treg	Blue.530.30.Treg.trait13	CD3 on secreting Treg	90001855	Simple mode	56	0.0380978	0.0571986	0.508155	1.03883	0.9287-1.1621	0.928661	1.16207
HER2 enriched		MFI	Treg	Blue.530.30.Treg.trait13	CD3 on secreting Treg	90001855	Weighted median	56	0.035475	0.0324866	0.274837	1.03611	0.9722-1.1042	0.972195	1.10423
HER2 enriched		MFI	Treg	Blue.530.30.Treg.trait13	CD3 on secreting Treg	90001855	Inverse variance weighted	56	0.0188692	0.0199547	0.344351	1.01905	0.9800-1.0597	0.979962	1.05969	0.823806
HER2 enriched		MFI	Treg	Blue.530.30.Treg.trait13	CD3 on secreting Treg	90001855	MR Egger	56	0.0184026	0.0348511	0.599638	1.01857	0.9513-1.0906	0.951319	1.09058
HER2 enriched		MFI	Treg	Blue.530.30.Treg.trait13	CD3 on secreting Treg	90001855	Weighted mode	56	0.0273099	0.0339112	0.424094	1.02769	0.9616-1.0983	0.961601	1.09831
HER2 enriched		MFI	Treg	Blue.530.30.Treg.trait14	CD3 on CD39+ secreting Treg	90001856	Simple mode	54	0.0238884	0.0568671	0.67613	1.02418	0.9162-1.1449	0.916154	1.14494
HER2 enriched		MFI	Treg	Blue.530.30.Treg.trait14	CD3 on CD39+ secreting Treg	90001856	Weighted median	54	0.0391607	0.0360392	0.277207	1.03994	0.9690-1.1161	0.969014	1.11605
HER2 enriched		MFI	Treg	Blue.530.30.Treg.trait14	CD3 on CD39+ secreting Treg	90001856	Inverse variance weighted	54	0.0413527	0.0234352	0.0776384	1.04222	0.9954-1.0912	0.99543	1.09121	0.57327
HER2 enriched		MFI	Treg	Blue.530.30.Treg.trait14	CD3 on CD39+ secreting Treg	90001856	MR Egger	54	0.0114312	0.0477488	0.811735	1.0115	0.9211-1.1107	0.921128	1.11073
HER2 enriched		MFI	Treg	Blue.530.30.Treg.trait14	CD3 on CD39+ secreting Treg	90001856	Weighted mode	54	0.027454	0.0359521	0.448476	1.02783	0.9579-1.1029	0.9579	1.10287
HER2 enriched		MFI	Treg	Blue.530.30.Treg.trait15	CD3 on activated & secreting Treg	90001857	Simple mode	72	-0.00497622	0.0550049	0.92817	0.995036	0.8933-1.1083	0.893342	1.10831
HER2 enriched		MFI	Treg	Blue.530.30.Treg.trait15	CD3 on activated & secreting Treg	90001857	Inverse variance weighted	72	0.0215871	0.0187364	0.249261	1.02182	0.9850-1.0600	0.984978	1.06004	0.781294
HER2 enriched		MFI	Treg	Blue.530.30.Treg.trait15	CD3 on activated & secreting Treg	90001857	MR Egger	72	0.0335399	0.0351824	0.34371	1.03411	0.9652-1.1079	0.965202	1.10793
HER2 enriched		MFI	Treg	Blue.530.30.Treg.trait15	CD3 on activated & secreting Treg	90001857	Weighted median	72	0.0314557	0.0308126	0.307315	1.03196	0.9715-1.0962	0.971478	1.0962
HER2 enriched		MFI	Treg	Blue.530.30.Treg.trait15	CD3 on activated & secreting Treg	90001857	Weighted mode	72	0.0170873	0.0325646	0.601411	1.01723	0.9543-1.0843	0.954336	1.08428
HER2 enriched		MFI	Treg	Blue.530.30.Treg.trait17	CD3 on CD45RA+ CD4+	90001858	Inverse variance weighted	75	0.0334447	0.0178371	0.0607923	1.03401	0.9985-1.0708	0.998485	1.0708	0.535411
HER2 enriched		MFI	Treg	Blue.530.30.Treg.trait17	CD3 on CD45RA+ CD4+	90001858	MR Egger	75	0.0238408	0.0319429	0.45785	1.02413	0.9620-1.0903	0.961974	1.0903
HER2 enriched		MFI	Treg	Blue.530.30.Treg.trait17	CD3 on CD45RA+ CD4+	90001858	Weighted mode	75	0.0266979	0.0331189	0.422756	1.02706	0.9625-1.0959	0.962506	1.09594
HER2 enriched		MFI	Treg	Blue.530.30.Treg.trait17	CD3 on CD45RA+ CD4+	90001858	Simple mode	75	0.0547627	0.0604432	0.367866	1.05629	0.9383-1.1891	0.938281	1.18914
HER2 enriched		MFI	Treg	Blue.530.30.Treg.trait17	CD3 on CD45RA+ CD4+	90001858	Weighted median	75	0.0328343	0.0305855	0.283036	1.03338	0.9733-1.0972	0.973251	1.09722
HER2 enriched		MFI	Treg	Blue.530.30.Treg.trait2	CD3 on CD8br	90001859	Weighted median	42	0.0398808	0.0343205	0.245231	1.04069	0.9730-1.1131	0.972984	1.1131
HER2 enriched		MFI	Treg	Blue.530.30.Treg.trait2	CD3 on CD8br	90001859	Simple mode	42	0.0478979	0.0608475	0.435703	1.04906	0.9311-1.1819	0.931124	1.18194
HER2 enriched		MFI	Treg	Blue.530.30.Treg.trait2	CD3 on CD8br	90001859	Inverse variance weighted	42	0.0184391	0.0255909	0.471198	1.01861	0.9688-1.0710	0.968779	1.071	0.882124
HER2 enriched		MFI	Treg	Blue.530.30.Treg.trait2	CD3 on CD8br	90001859	Weighted mode	42	0.030665	0.0342995	0.37652	1.03114	0.9641-1.1028	0.964098	1.10284
HER2 enriched		MFI	Treg	Blue.530.30.Treg.trait2	CD3 on CD8br	90001859	MR Egger	42	0.0311149	0.0413956	0.456663	1.0316	0.9512-1.1188	0.95121	1.11879
HER2 enriched		MFI	Treg	Blue.530.30.Treg.trait21	CD3 on CD39+ CD4+	90001860	Inverse variance weighted	69	0.0421456	0.0186906	0.024138955*	1.04305	1.0055-1.0820	1.00553	1.08197	0.428776
HER2 enriched		MFI	Treg	Blue.530.30.Treg.trait21	CD3 on CD39+ CD4+	90001860	MR Egger	69	0.0607619	0.0369637	0.104898	1.06265	0.9884-1.1425	0.988381	1.14249
HER2 enriched		MFI	Treg	Blue.530.30.Treg.trait21	CD3 on CD39+ CD4+	90001860	Simple mode	69	0.0405452	0.0594222	0.497352	1.04138	0.9269-1.1700	0.926888	1.17001
HER2 enriched		MFI	Treg	Blue.530.30.Treg.trait21	CD3 on CD39+ CD4+	90001860	Weighted median	69	0.0366683	0.0330196	0.266784	1.03735	0.9723-1.1067	0.97234	1.1067
HER2 enriched		MFI	Treg	Blue.530.30.Treg.trait21	CD3 on CD39+ CD4+	90001860	Weighted mode	69	0.0405452	0.0330928	0.224728	1.04138	0.9760-1.1112	0.975977	1.11116
HER2 enriched		MFI	Treg	Blue.530.30.Treg.trait22	CD3 on CD28+ CD4+	90001861	Inverse variance weighted	48	0.0352004	0.0265248	0.184483	1.03583	0.9834-1.0911	0.983352	1.0911	0.727389
HER2 enriched		MFI	Treg	Blue.530.30.Treg.trait22	CD3 on CD28+ CD4+	90001861	MR Egger	48	0.0178132	0.0538805	0.742443	1.01797	0.9160-1.1314	0.915951	1.13136
HER2 enriched		MFI	Treg	Blue.530.30.Treg.trait22	CD3 on CD28+ CD4+	90001861	Simple mode	48	0.0315967	0.0856071	0.713718	1.0321	0.8727-1.2207	0.872674	1.22065
HER2 enriched		MFI	Treg	Blue.530.30.Treg.trait22	CD3 on CD28+ CD4+	90001861	Weighted median	48	0.0480521	0.0443863	0.278992	1.04923	0.9618-1.1446	0.961803	1.14459
HER2 enriched		MFI	Treg	Blue.530.30.Treg.trait22	CD3 on CD28+ CD4+	90001861	Weighted mode	48	0.0510035	0.0517009	0.328934	1.05233	0.9509-1.1646	0.950915	1.16455
HER2 enriched		MFI	Treg	Blue.530.30.Treg.trait23	CD3 on CD28+ DN (CD4-CD8-)	90001862	Inverse variance weighted	12	-0.046044	0.0383485	0.229878	0.955	0.8859-1.0295	0.885851	1.02955	0.781294
HER2 enriched		MFI	Treg	Blue.530.30.Treg.trait23	CD3 on CD28+ DN (CD4-CD8-)	90001862	Simple mode	12	-0.015285	0.059206	0.801045	0.984831	0.8769-1.1060	0.876929	1.10601
HER2 enriched		MFI	Treg	Blue.530.30.Treg.trait23	CD3 on CD28+ DN (CD4-CD8-)	90001862	Weighted median	12	-0.0266449	0.0442466	0.547047	0.973707	0.8928-1.0619	0.892822	1.06192
HER2 enriched		MFI	Treg	Blue.530.30.Treg.trait23	CD3 on CD28+ DN (CD4-CD8-)	90001862	Weighted mode	12	-0.0185526	0.0412196	0.661385	0.981618	0.9054-1.0642	0.905432	1.06422
HER2 enriched		MFI	Treg	Blue.530.30.Treg.trait23	CD3 on CD28+ DN (CD4-CD8-)	90001862	MR Egger	12	0.00452792	0.0504443	0.93025	1.00454	0.9100-1.1089	0.909971	1.10893
HER2 enriched		MFI	Treg	Blue.530.30.Treg.trait3	CD3 on CD28+ CD45RA- CD8br	90001863	Inverse variance weighted	40	0.0659555	0.0273328	0.015819724*	1.06818	1.0125-1.1270	1.01246	1.12696	0.425112
HER2 enriched		MFI	Treg	Blue.530.30.Treg.trait3	CD3 on CD28+ CD45RA- CD8br	90001863	Weighted mode	40	0.0708885	0.0541459	0.198124	1.07346	0.9654-1.1936	0.965376	1.19365
HER2 enriched		MFI	Treg	Blue.530.30.Treg.trait3	CD3 on CD28+ CD45RA- CD8br	90001863	MR Egger	40	0.11875	0.0613397	0.060341	1.12609	0.9985-1.2699	0.998525	1.26995
HER2 enriched		MFI	Treg	Blue.530.30.Treg.trait3	CD3 on CD28+ CD45RA- CD8br	90001863	Simple mode	40	0.0680296	0.080505	0.403246	1.0704	0.9142-1.2533	0.91415	1.25335
HER2 enriched		MFI	Treg	Blue.530.30.Treg.trait3	CD3 on CD28+ CD45RA- CD8br	90001863	Weighted median	40	0.0611597	0.0417061	0.142527	1.06307	0.9796-1.1536	0.979626	1.15362
HER2 enriched		MFI	Treg	Blue.530.30.Treg.trait4	CD3 on CD28+ CD45RA+ CD8br	90001864	Weighted mode	61	-0.0254983	0.068921	0.712712	0.974824	0.8516-1.1158	0.851647	1.11582
HER2 enriched		MFI	Treg	Blue.530.30.Treg.trait4	CD3 on CD28+ CD45RA+ CD8br	90001864	Inverse variance weighted	61	0.0382545	0.0223617	0.0871331	1.039	0.9944-1.0855	0.994441	1.08555	0.594447
HER2 enriched		MFI	Treg	Blue.530.30.Treg.trait4	CD3 on CD28+ CD45RA+ CD8br	90001864	MR Egger	61	0.0329679	0.0476147	0.491409	1.03352	0.9414-1.1346	0.941428	1.13461
HER2 enriched		MFI	Treg	Blue.530.30.Treg.trait4	CD3 on CD28+ CD45RA+ CD8br	90001864	Simple mode	61	-0.00432988	0.0789431	0.956442	0.995679	0.8529-1.1623	0.852947	1.1623
HER2 enriched		MFI	Treg	Blue.530.30.Treg.trait4	CD3 on CD28+ CD45RA+ CD8br	90001864	Weighted median	61	0.0145156	0.0325739	0.655871	1.01462	0.9519-1.0815	0.951868	1.08151
HER2 enriched		MFI	Treg	Blue.530.30.Treg.trait5	CD3 on CD28- CD8br	90001865	Inverse variance weighted	16	0.0324573	0.0498361	0.514864	1.03299	0.9369-1.1390	0.93686	1.13898	0.89836
HER2 enriched		MFI	Treg	Blue.530.30.Treg.trait5	CD3 on CD28- CD8br	90001865	MR Egger	16	0.107902	0.114796	0.363182	1.11394	0.8895-1.3950	0.889497	1.39501
HER2 enriched		MFI	Treg	Blue.530.30.Treg.trait5	CD3 on CD28- CD8br	90001865	Simple mode	16	0.0244475	0.0989513	0.808207	1.02475	0.8441-1.2441	0.844089	1.24407
HER2 enriched		MFI	Treg	Blue.530.30.Treg.trait5	CD3 on CD28- CD8br	90001865	Weighted median	16	0.0292753	0.0654785	0.654805	1.02971	0.9057-1.1707	0.905686	1.17071
HER2 enriched		MFI	Treg	Blue.530.30.Treg.trait5	CD3 on CD28- CD8br	90001865	Weighted mode	16	0.0360027	0.0688778	0.608815	1.03666	0.9057-1.1865	0.905745	1.18649
HER2 enriched		MFI	Treg	Blue.530.30.Treg.trait6	CD3 on CD39+ CD8br	90001866	Simple mode	28	-0.0280981	0.0735772	0.705535	0.972293	0.8417-1.1231	0.841719	1.12312
HER2 enriched		MFI	Treg	Blue.530.30.Treg.trait6	CD3 on CD39+ CD8br	90001866	Inverse variance weighted	28	-0.00460855	0.0325739	0.887491	0.995402	0.9338-1.0610	0.933837	1.06103	0.959788
HER2 enriched		MFI	Treg	Blue.530.30.Treg.trait6	CD3 on CD39+ CD8br	90001866	MR Egger	28	-0.0175106	0.0803949	0.82928	0.982642	0.8394-1.1503	0.839386	1.15035
HER2 enriched		MFI	Treg	Blue.530.30.Treg.trait6	CD3 on CD39+ CD8br	90001866	Weighted median	28	-0.00690205	0.045508	0.87945	0.993122	0.9084-1.0858	0.908375	1.08577
HER2 enriched		MFI	Treg	Blue.530.30.Treg.trait6	CD3 on CD39+ CD8br	90001866	Weighted mode	28	-0.00253054	0.0500288	0.960031	0.997473	0.9043-1.1002	0.904306	1.10024
HER2 enriched		MFI	Treg	Blue.530.30.Treg.trait7	CD3 on CD4+	90001867	Weighted median	53	0.00739012	0.0440331	0.866716	1.00742	0.9241-1.0982	0.924119	1.09822
HER2 enriched		MFI	Treg	Blue.530.30.Treg.trait7	CD3 on CD4+	90001867	Inverse variance weighted	53	0.027945	0.0259049	0.280698	1.02834	0.9774-1.0819	0.97743	1.0819	0.79661
HER2 enriched		MFI	Treg	Blue.530.30.Treg.trait7	CD3 on CD4+	90001867	MR Egger	53	0.0141271	0.0478205	0.768874	1.01423	0.9235-1.1139	0.923485	1.11389
HER2 enriched		MFI	Treg	Blue.530.30.Treg.trait7	CD3 on CD4+	90001867	Weighted mode	53	0.0189134	0.0482628	0.696747	1.01909	0.9271-1.1202	0.927111	1.1202
HER2 enriched		MFI	Treg	Blue.530.30.Treg.trait7	CD3 on CD4+	90001867	Simple mode	53	0.0745757	0.0887117	0.404392	1.07743	0.9055-1.2820	0.905472	1.28204
HER2 enriched		MFI	Treg	Blue.530.30.Treg.trait8	CD3 on CD4 Treg	90001868	Inverse variance weighted	59	0.0225308	0.0223565	0.313553	1.02279	0.9789-1.0686	0.978937	1.0686	0.807269
HER2 enriched		MFI	Treg	Blue.530.30.Treg.trait8	CD3 on CD4 Treg	90001868	MR Egger	59	0.0329663	0.0447625	0.464464	1.03352	0.9467-1.1283	0.946705	1.12829
HER2 enriched		MFI	Treg	Blue.530.30.Treg.trait8	CD3 on CD4 Treg	90001868	Simple mode	59	0.000711825	0.0661918	0.991457	1.00071	0.8790-1.1393	0.878953	1.13934
HER2 enriched		MFI	Treg	Blue.530.30.Treg.trait8	CD3 on CD4 Treg	90001868	Weighted median	59	0.0330078	0.0352847	0.349546	1.03356	0.9645-1.1076	0.964495	1.10757
HER2 enriched		MFI	Treg	Blue.530.30.Treg.trait8	CD3 on CD4 Treg	90001868	Weighted mode	59	0.0226607	0.0370427	0.543097	1.02292	0.9513-1.0999	0.951284	1.09995
HER2 enriched		MFI	Treg	Blue.530.30.Treg.trait9	CD3 on resting Treg	90001869	Inverse variance weighted	78	0.015676	0.0187111	0.402147	1.0158	0.9792-1.0537	0.979221	1.05374	0.838619
HER2 enriched		MFI	Treg	Blue.530.30.Treg.trait9	CD3 on resting Treg	90001869	MR Egger	78	0.0198409	0.0347769	0.570008	1.02004	0.9528-1.0920	0.952827	1.09199
HER2 enriched		MFI	Treg	Blue.530.30.Treg.trait9	CD3 on resting Treg	90001869	Simple mode	78	0.0194419	0.0570426	0.734159	1.01963	0.9118-1.1402	0.911775	1.14025
HER2 enriched		MFI	Treg	Blue.530.30.Treg.trait9	CD3 on resting Treg	90001869	Weighted median	78	0.00347196	0.0287708	0.903947	1.00348	0.9485-1.0617	0.948457	1.06169
