## Supplementary Table S1-S11 for "Evaluating the Causal Impact of Immune Cells on Breast Cancer and the Mediating Role of Inflammatory Proteins through Mendelian Randomization": Supplementary Table S1-S11(1).xlsx (part 8 of 17)

### Sheet: Table S4 (continued)
Table S4 Full result of MR estimates for the association between Immune cells and Breast Cancer.
HER2 enriched		MFI	Treg	Blue.530.30.Treg.trait9	CD3 on resting Treg	90001869	Weighted mode	78	0.00454601	0.0385499	0.906434	1.00456	0.9315-1.0834	0.931451	1.0834
HER2 enriched		MFI	Myeloid cell	Blue.585.42.MDSC.trait1	CD34 on HSC	90001870	Inverse variance weighted	19	0.0083918	0.0210522	0.690174	1.00843	0.9677-1.0509	0.967664	1.05091	0.947493
HER2 enriched		MFI	Myeloid cell	Blue.585.42.MDSC.trait1	CD34 on HSC	90001870	Simple mode	19	0.0585716	0.0497113	0.254045	1.06032	0.9619-1.1688	0.961883	1.16883
HER2 enriched		MFI	Myeloid cell	Blue.585.42.MDSC.trait1	CD34 on HSC	90001870	Weighted median	19	0.0074107	0.0299346	0.804472	1.00744	0.9500-1.0683	0.950031	1.06831
HER2 enriched		MFI	Myeloid cell	Blue.585.42.MDSC.trait1	CD34 on HSC	90001870	Weighted mode	19	0.0130776	0.0288654	0.655922	1.01316	0.9574-1.0721	0.957434	1.07214
HER2 enriched		MFI	Myeloid cell	Blue.585.42.MDSC.trait1	CD34 on HSC	90001870	MR Egger	19	0.0119755	0.0324322	0.716502	1.01205	0.9497-1.0785	0.949717	1.07847
HER2 enriched		MFI	Maturation stages of T cell	HVEM1000_150630.trait1	HVEM on T cell	90001871	Inverse variance weighted	24	0.0382249	0.02369	0.106626	1.03896	0.9918-1.0883	0.991826	1.08834	0.607617
HER2 enriched		MFI	Maturation stages of T cell	HVEM1000_150630.trait1	HVEM on T cell	90001871	Weighted mode	24	0.0435209	0.0368848	0.250095	1.04448	0.9716-1.1228	0.971637	1.12279
HER2 enriched		MFI	Maturation stages of T cell	HVEM1000_150630.trait1	HVEM on T cell	90001871	MR Egger	24	0.0866658	0.0423929	0.0530693	1.09053	1.0036-1.1850	1.00358	1.18502
HER2 enriched		MFI	Maturation stages of T cell	HVEM1000_150630.trait1	HVEM on T cell	90001871	Simple mode	24	0.0527365	0.0545698	0.343894	1.05415	0.9472-1.1732	0.947223	1.17315
HER2 enriched		MFI	Maturation stages of T cell	HVEM1000_150630.trait1	HVEM on T cell	90001871	Weighted median	24	0.0374797	0.0336351	0.265149	1.03819	0.9720-1.1089	0.971956	1.10894
HER2 enriched		MFI	Maturation stages of T cell	HVEM1000_150630.trait10	HVEM on naive CD8br	90001872	Weighted mode	30	0.00647172	0.0372572	0.863305	1.00649	0.9356-1.0827	0.935614	1.08274
HER2 enriched		MFI	Maturation stages of T cell	HVEM1000_150630.trait10	HVEM on naive CD8br	90001872	Inverse variance weighted	30	0.0246593	0.0211977	0.244708	1.02497	0.9833-1.0684	0.983254	1.06845	0.781294
HER2 enriched		MFI	Maturation stages of T cell	HVEM1000_150630.trait10	HVEM on naive CD8br	90001872	MR Egger	30	0.0149507	0.0384587	0.700404	1.01506	0.9414-1.0945	0.941361	1.09454
HER2 enriched		MFI	Maturation stages of T cell	HVEM1000_150630.trait10	HVEM on naive CD8br	90001872	Simple mode	30	0.0835233	0.0566923	0.15145	1.08711	0.9728-1.2149	0.972784	1.21487
HER2 enriched		MFI	Maturation stages of T cell	HVEM1000_150630.trait10	HVEM on naive CD8br	90001872	Weighted median	30	0.00722533	0.0326821	0.825031	1.00725	0.9448-1.0739	0.944753	1.07388
HER2 enriched		MFI	Maturation stages of T cell	HVEM1000_150630.trait11	HVEM on EM CD8br	90001873	Inverse variance weighted	16	0.0589976	0.0258658	0.022553872*	1.06077	1.0083-1.1159	1.00834	1.11594	0.425112
HER2 enriched		MFI	Maturation stages of T cell	HVEM1000_150630.trait11	HVEM on EM CD8br	90001873	MR Egger	16	0.00646703	0.046772	0.891998	1.00649	0.9183-1.1031	0.918323	1.10312
HER2 enriched		MFI	Maturation stages of T cell	HVEM1000_150630.trait11	HVEM on EM CD8br	90001873	Simple mode	16	0.0922091	0.058361	0.134964	1.09659	0.9781-1.2295	0.978066	1.22949
HER2 enriched		MFI	Maturation stages of T cell	HVEM1000_150630.trait11	HVEM on EM CD8br	90001873	Weighted median	16	0.069069	0.0349167	0.0479166	1.07151	1.0006-1.1474	1.00063	1.14741
HER2 enriched		MFI	Maturation stages of T cell	HVEM1000_150630.trait11	HVEM on EM CD8br	90001873	Weighted mode	16	0.0957839	0.047361	0.0613396	1.10052	1.0030-1.2076	1.00296	1.20757
HER2 enriched		MFI	Maturation stages of T cell	HVEM1000_150630.trait12	HVEM on TD CD8br	90001874	Simple mode	26	0.0236046	0.074916	0.755315	1.02389	0.8841-1.1858	0.88406	1.18583
HER2 enriched		MFI	Maturation stages of T cell	HVEM1000_150630.trait12	HVEM on TD CD8br	90001874	Inverse variance weighted	26	-0.00924885	0.0255244	0.717088	0.990794	0.9424-1.0416	0.942446	1.04162	0.953075
HER2 enriched		MFI	Maturation stages of T cell	HVEM1000_150630.trait12	HVEM on TD CD8br	90001874	MR Egger	26	0.0599634	0.0445888	0.191259	1.0618	0.9729-1.1588	0.972942	1.15877
HER2 enriched		MFI	Maturation stages of T cell	HVEM1000_150630.trait12	HVEM on TD CD8br	90001874	Weighted median	26	0.00165765	0.0350978	0.96233	1.00166	0.9351-1.0730	0.93507	1.07299
HER2 enriched		MFI	Maturation stages of T cell	HVEM1000_150630.trait12	HVEM on TD CD8br	90001874	Weighted mode	26	0.040626	0.0549622	0.466692	1.04146	0.9351-1.1599	0.935102	1.15992
HER2 enriched		MFI	Maturation stages of T cell	HVEM1000_150630.trait2	HVEM on CD4+	90001875	Weighted median	20	0.0453192	0.0351338	0.197085	1.04636	0.9767-1.1210	0.976732	1.12096
HER2 enriched		MFI	Maturation stages of T cell	HVEM1000_150630.trait2	HVEM on CD4+	90001875	Inverse variance weighted	20	0.0465338	0.0245975	0.0585157	1.04763	0.9983-1.0994	0.998324	1.09938	0.533131
HER2 enriched		MFI	Maturation stages of T cell	HVEM1000_150630.trait2	HVEM on CD4+	90001875	MR Egger	20	0.0164306	0.0409108	0.692692	1.01657	0.9382-1.1014	0.938235	1.10144
HER2 enriched		MFI	Maturation stages of T cell	HVEM1000_150630.trait2	HVEM on CD4+	90001875	Weighted mode	20	0.0406182	0.0395591	0.317423	1.04145	0.9638-1.1254	0.963755	1.12542
HER2 enriched		MFI	Maturation stages of T cell	HVEM1000_150630.trait2	HVEM on CD4+	90001875	Simple mode	20	0.0723004	0.0503599	0.167354	1.07498	0.9739-1.1865	0.973941	1.1865
HER2 enriched		MFI	Maturation stages of T cell	HVEM1000_150630.trait3	HVEM on CM CD4+	90001876	Inverse variance weighted	14	0.0287634	0.0262004	0.272282	1.02918	0.9777-1.0834	0.977664	1.08341	0.786289
HER2 enriched		MFI	Maturation stages of T cell	HVEM1000_150630.trait3	HVEM on CM CD4+	90001876	MR Egger	14	0.0512603	0.039033	0.213654	1.0526	0.9751-1.1363	0.975072	1.13629
HER2 enriched		MFI	Maturation stages of T cell	HVEM1000_150630.trait3	HVEM on CM CD4+	90001876	Simple mode	14	0.057381	0.047657	0.250039	1.05906	0.9646-1.1628	0.964614	1.16275
HER2 enriched		MFI	Maturation stages of T cell	HVEM1000_150630.trait3	HVEM on CM CD4+	90001876	Weighted median	14	0.0382871	0.0343312	0.264753	1.03903	0.9714-1.1114	0.971414	1.11135
HER2 enriched		MFI	Maturation stages of T cell	HVEM1000_150630.trait3	HVEM on CM CD4+	90001876	Weighted mode	14	0.046421	0.03916	0.257069	1.04752	0.9701-1.1311	0.970123	1.13108
HER2 enriched		MFI	Maturation stages of T cell	HVEM1000_150630.trait4	HVEM on naive CD4+	90001877	Inverse variance weighted	15	-0.0150379	0.0285325	0.598163	0.985075	0.9315-1.0417	0.931498	1.04173	0.920045
HER2 enriched		MFI	Maturation stages of T cell	HVEM1000_150630.trait4	HVEM on naive CD4+	90001877	MR Egger	15	-0.0301978	0.0486222	0.545289	0.970254	0.8821-1.0673	0.882058	1.06727
HER2 enriched		MFI	Maturation stages of T cell	HVEM1000_150630.trait4	HVEM on naive CD4+	90001877	Simple mode	15	-0.000750748	0.0628921	0.990644	0.99925	0.8834-1.1303	0.883363	1.13034
HER2 enriched		MFI	Maturation stages of T cell	HVEM1000_150630.trait4	HVEM on naive CD4+	90001877	Weighted median	15	-4.2e-06	0.0402066	0.999917	0.999996	0.9242-1.0820	0.924216	1.08199
HER2 enriched		MFI	Maturation stages of T cell	HVEM1000_150630.trait4	HVEM on naive CD4+	90001877	Weighted mode	15	-0.00380924	0.0420176	0.929048	0.996198	0.9174-1.0817	0.917444	1.08171
HER2 enriched		MFI	Maturation stages of T cell	HVEM1000_150630.trait5	HVEM on EM CD4+	90001878	Inverse variance weighted	19	0.0742004	0.0314005	0.018125996*	1.07702	1.0127-1.1454	1.01274	1.14539	0.425112
HER2 enriched		MFI	Maturation stages of T cell	HVEM1000_150630.trait5	HVEM on EM CD4+	90001878	Simple mode	19	-0.0250319	0.0828528	0.76602	0.975279	0.8291-1.1472	0.829093	1.14724
HER2 enriched		MFI	Maturation stages of T cell	HVEM1000_150630.trait5	HVEM on EM CD4+	90001878	Weighted median	19	0.0897904	0.0455154	0.0485243	1.09395	1.0006-1.1960	1.00058	1.19602
HER2 enriched		MFI	Maturation stages of T cell	HVEM1000_150630.trait5	HVEM on EM CD4+	90001878	Weighted mode	19	0.114347	0.0709386	0.124376	1.12114	0.9756-1.2884	0.97561	1.28838
HER2 enriched		MFI	Maturation stages of T cell	HVEM1000_150630.trait5	HVEM on EM CD4+	90001878	MR Egger	19	0.134217	0.066496	0.0596092	1.14364	1.0039-1.3028	1.00389	1.30284
HER2 enriched		MFI	Maturation stages of T cell	HVEM1000_150630.trait6	HVEM on TD CD4+	90001879	Inverse variance weighted	24	-0.0227891	0.025074	0.363416	0.977469	0.9306-1.0267	0.930592	1.02671	0.823806
HER2 enriched		MFI	Maturation stages of T cell	HVEM1000_150630.trait6	HVEM on TD CD4+	90001879	Weighted median	24	-0.0243215	0.038957	0.53242	0.975972	0.9042-1.0534	0.904225	1.05341
HER2 enriched		MFI	Maturation stages of T cell	HVEM1000_150630.trait6	HVEM on TD CD4+	90001879	Weighted mode	24	-0.0206779	0.0449149	0.649567	0.979534	0.8970-1.0697	0.896989	1.06968
HER2 enriched		MFI	Maturation stages of T cell	HVEM1000_150630.trait6	HVEM on TD CD4+	90001879	MR Egger	24	-0.00742991	0.0471148	0.876133	0.992598	0.9050-1.0886	0.905041	1.08862
HER2 enriched		MFI	Maturation stages of T cell	HVEM1000_150630.trait6	HVEM on TD CD4+	90001879	Simple mode	24	-0.0966427	0.0685317	0.171865	0.90788	0.7938-1.0384	0.793767	1.0384
HER2 enriched		MFI	Maturation stages of T cell	HVEM1000_150630.trait7	HVEM on CD45RA- CD4+	90001880	Weighted median	21	0.0459786	0.0371669	0.216056	1.04705	0.9735-1.1262	0.973489	1.12617
HER2 enriched		MFI	Maturation stages of T cell	HVEM1000_150630.trait7	HVEM on CD45RA- CD4+	90001880	Weighted mode	21	0.0642711	0.049861	0.212107	1.06638	0.9671-1.1759	0.967097	1.17586
HER2 enriched		MFI	Maturation stages of T cell	HVEM1000_150630.trait7	HVEM on CD45RA- CD4+	90001880	Inverse variance weighted	21	0.0487637	0.0267445	0.0682554	1.04997	0.9964-1.1065	0.996351	1.10648	0.561589
HER2 enriched		MFI	Maturation stages of T cell	HVEM1000_150630.trait7	HVEM on CD45RA- CD4+	90001880	MR Egger	21	0.00425464	0.0456541	0.926726	1.00426	0.9183-1.0983	0.918303	1.09827
HER2 enriched		MFI	Maturation stages of T cell	HVEM1000_150630.trait7	HVEM on CD45RA- CD4+	90001880	Simple mode	21	0.10483	0.0651617	0.123339	1.11052	0.9774-1.2618	0.977373	1.26181
HER2 enriched		MFI	Maturation stages of T cell	HVEM1000_150630.trait8	HVEM on CD8br	90001881	Weighted median	19	0.103895	0.0468645	0.0266278	1.10948	1.0121-1.2162	1.01211	1.21622
HER2 enriched		MFI	Maturation stages of T cell	HVEM1000_150630.trait8	HVEM on CD8br	90001881	Inverse variance weighted	19	0.0863277	0.0330234	0.008945401*	1.09016	1.0218-1.1631	1.02184	1.16306	0.384652
HER2 enriched		MFI	Maturation stages of T cell	HVEM1000_150630.trait8	HVEM on CD8br	90001881	MR Egger	19	0.0777977	0.0762338	0.321789	1.0809	0.9309-1.2551	0.930884	1.2551
HER2 enriched		MFI	Maturation stages of T cell	HVEM1000_150630.trait8	HVEM on CD8br	90001881	Simple mode	19	0.115245	0.0771006	0.152308	1.12215	0.9648-1.3052	0.964764	1.30521
HER2 enriched		MFI	Maturation stages of T cell	HVEM1000_150630.trait8	HVEM on CD8br	90001881	Weighted mode	19	0.102419	0.067712	0.147747	1.10785	0.9702-1.2651	0.970158	1.26508
HER2 enriched		MFI	Maturation stages of T cell	HVEM1000_150630.trait9	HVEM on CM CD8br	90001882	MR Egger	18	-0.00941744	0.0604543	0.878156	0.990627	0.8799-1.1152	0.879934	1.11524
HER2 enriched		MFI	Maturation stages of T cell	HVEM1000_150630.trait9	HVEM on CM CD8br	90001882	Simple mode	18	0.00662248	0.0685239	0.924139	1.00664	0.8801-1.1513	0.880131	1.15134
HER2 enriched		MFI	Maturation stages of T cell	HVEM1000_150630.trait9	HVEM on CM CD8br	90001882	Inverse variance weighted	18	0.00806297	0.0297272	0.786212	1.0081	0.9510-1.0686	0.951037	1.06858	0.956389
HER2 enriched		MFI	Maturation stages of T cell	HVEM1000_150630.trait9	HVEM on CM CD8br	90001882	Weighted median	18	0.00763749	0.0420682	0.855936	1.00767	0.9279-1.0943	0.927914	1.09427
HER2 enriched		MFI	Maturation stages of T cell	HVEM1000_150630.trait9	HVEM on CM CD8br	90001882	Weighted mode	18	0.00877318	0.0446041	0.846403	1.00881	0.9244-1.1010	0.924363	1.10098
HER2 enriched		MFI	TBNK	Blue.585.42.TBNK.trait1	CD16-CD56 on NKT	90001883	Weighted median	53	0.00935854	0.0377933	0.804425	1.0094	0.9373-1.0870	0.937333	1.08701
HER2 enriched		MFI	TBNK	Blue.585.42.TBNK.trait1	CD16-CD56 on NKT	90001883	Weighted mode	53	0.0122953	0.0631736	0.846443	1.01237	0.8945-1.1458	0.894469	1.14581
HER2 enriched		MFI	TBNK	Blue.585.42.TBNK.trait1	CD16-CD56 on NKT	90001883	Inverse variance weighted	53	0.00489789	0.0264718	0.853211	1.00491	0.9541-1.0584	0.9541	1.05843	0.956389
HER2 enriched		MFI	TBNK	Blue.585.42.TBNK.trait1	CD16-CD56 on NKT	90001883	MR Egger	53	0.0494032	0.0529991	0.35565	1.05064	0.9470-1.1657	0.946982	1.16565
HER2 enriched		MFI	TBNK	Blue.585.42.TBNK.trait1	CD16-CD56 on NKT	90001883	Simple mode	53	-0.0621433	0.0761868	0.418409	0.939748	0.8094-1.0911	0.809394	1.0911
HER2 enriched		MFI	TBNK	Blue.585.42.TBNK.trait2	CD16-CD56 on NK	90001884	MR Egger	73	0.0264278	0.0268903	0.329044	1.02678	0.9741-1.0823	0.974065	1.08235
HER2 enriched		MFI	TBNK	Blue.585.42.TBNK.trait2	CD16-CD56 on NK	90001884	Simple mode	73	-0.0163688	0.0394418	0.679367	0.983764	0.9106-1.0628	0.910579	1.06283
HER2 enriched		MFI	TBNK	Blue.585.42.TBNK.trait2	CD16-CD56 on NK	90001884	Weighted median	73	0.0162051	0.0248531	0.514377	1.01634	0.9680-1.0671	0.968016	1.06707
HER2 enriched		MFI	TBNK	Blue.585.42.TBNK.trait2	CD16-CD56 on NK	90001884	Inverse variance weighted	73	0.0284115	0.016049	0.0766782	1.02882	0.9970-1.0617	0.99696	1.0617	0.571957
HER2 enriched		MFI	TBNK	Blue.585.42.TBNK.trait2	CD16-CD56 on NK	90001884	Weighted mode	73	0.0106071	0.0281885	0.707807	1.01066	0.9563-1.0681	0.956339	1.06807
HER2 enriched		MFI	TBNK	Blue.585.42.TBNK.trait3	CD16-CD56 on HLA DR+ NK	90001885	Inverse variance weighted	25	-0.00833149	0.0295657	0.7781	0.991703	0.9359-1.0509	0.935869	1.05087	0.956389
HER2 enriched		MFI	TBNK	Blue.585.42.TBNK.trait3	CD16-CD56 on HLA DR+ NK	90001885	MR Egger	25	0.0390483	0.0427057	0.370016	1.03982	0.9563-1.1306	0.956327	1.1306
HER2 enriched		MFI	TBNK	Blue.585.42.TBNK.trait3	CD16-CD56 on HLA DR+ NK	90001885	Simple mode	25	-0.0440221	0.0725057	0.549451	0.956933	0.8302-1.1031	0.830163	1.10306
HER2 enriched		MFI	TBNK	Blue.585.42.TBNK.trait3	CD16-CD56 on HLA DR+ NK	90001885	Weighted median	25	0.00749218	0.0447322	0.866985	1.00752	0.9229-1.0998	0.922948	1.09984
HER2 enriched		MFI	TBNK	Blue.585.42.TBNK.trait3	CD16-CD56 on HLA DR+ NK	90001885	Weighted mode	25	0.0101481	0.041841	0.810423	1.0102	0.9307-1.0965	0.930661	1.09654
HER2 enriched		MFI	Treg	Blue.585.42.Treg.trait10	CD28 on CD39+ activated Treg	90001886	Inverse variance weighted	29	0.00384377	0.025204	0.878788	1.00385	0.9555-1.0547	0.955466	1.05469	0.958081
HER2 enriched		MFI	Treg	Blue.585.42.Treg.trait10	CD28 on CD39+ activated Treg	90001886	MR Egger	29	0.0073169	0.0353925	0.837767	1.00734	0.9398-1.0797	0.939834	1.0797
HER2 enriched		MFI	Treg	Blue.585.42.Treg.trait10	CD28 on CD39+ activated Treg	90001886	Weighted median	29	-0.00215014	0.0372601	0.953983	0.997852	0.9276-1.0735	0.927577	1.07345
HER2 enriched		MFI	Treg	Blue.585.42.Treg.trait10	CD28 on CD39+ activated Treg	90001886	Weighted mode	29	0.00885679	0.0371919	0.813509	1.0089	0.9380-1.0852	0.937968	1.08519
HER2 enriched		MFI	Treg	Blue.585.42.Treg.trait10	CD28 on CD39+ activated Treg	90001886	Simple mode	29	-0.024235	0.060073	0.6897	0.976056	0.8676-1.0980	0.86764	1.09802
HER2 enriched		MFI	Treg	Blue.585.42.Treg.trait11	CD28 on secreting Treg	90001887	Inverse variance weighted	20	0.0328949	0.0312881	0.293096	1.03344	0.9720-1.0988	0.97197	1.0988	0.802358
HER2 enriched		MFI	Treg	Blue.585.42.Treg.trait11	CD28 on secreting Treg	90001887	MR Egger	20	0.0468572	0.054582	0.401919	1.04797	0.9416-1.1663	0.941648	1.1663
HER2 enriched		MFI	Treg	Blue.585.42.Treg.trait11	CD28 on secreting Treg	90001887	Simple mode	20	-0.0205908	0.0703716	0.772999	0.97962	0.8534-1.1245	0.853407	1.1245
HER2 enriched		MFI	Treg	Blue.585.42.Treg.trait11	CD28 on secreting Treg	90001887	Weighted median	20	0.0395613	0.0442137	0.370907	1.04035	0.9540-1.1345	0.953994	1.13453
HER2 enriched		MFI	Treg	Blue.585.42.Treg.trait11	CD28 on secreting Treg	90001887	Weighted mode	20	0.020888	0.0484528	0.671248	1.02111	0.9286-1.1228	0.928598	1.12283
HER2 enriched		MFI	Treg	Blue.585.42.Treg.trait12	CD28 on CD39+ secreting Treg	90001888	Inverse variance weighted	37	-0.0113015	0.0283403	0.690055	0.988762	0.9353-1.0452	0.935337	1.04524	0.947493
HER2 enriched		MFI	Treg	Blue.585.42.Treg.trait12	CD28 on CD39+ secreting Treg	90001888	Weighted mode	37	0.00191632	0.0542731	0.972028	1.00192	0.9008-1.1144	0.900812	1.11437
HER2 enriched		MFI	Treg	Blue.585.42.Treg.trait12	CD28 on CD39+ secreting Treg	90001888	MR Egger	37	0.0046218	0.0550372	0.933554	1.00463	0.9019-1.1191	0.9019	1.11907
HER2 enriched		MFI	Treg	Blue.585.42.Treg.trait12	CD28 on CD39+ secreting Treg	90001888	Simple mode	37	-0.0502182	0.084218	0.554714	0.951022	0.8063-1.1217	0.806311	1.1217
HER2 enriched		MFI	Treg	Blue.585.42.Treg.trait12	CD28 on CD39+ secreting Treg	90001888	Weighted median	37	0.00912471	0.0468926	0.845716	1.00917	0.9205-1.1063	0.920549	1.10631
HER2 enriched		MFI	Treg	Blue.585.42.Treg.trait13	CD28 on activated & secreting Treg	90001889	Inverse variance weighted	29	0.0214479	0.0316693	0.49825	1.02168	0.9602-1.0871	0.96019	1.08711	0.895481
HER2 enriched		MFI	Treg	Blue.585.42.Treg.trait13	CD28 on activated & secreting Treg	90001889	MR Egger	29	0.0704641	0.0572678	0.229148	1.07301	0.9591-1.2005	0.95908	1.20047
HER2 enriched		MFI	Treg	Blue.585.42.Treg.trait13	CD28 on activated & secreting Treg	90001889	Simple mode	29	-0.0912577	0.0890641	0.314309	0.912782	0.7666-1.0869	0.766575	1.08688
HER2 enriched		MFI	Treg	Blue.585.42.Treg.trait13	CD28 on activated & secreting Treg	90001889	Weighted median	29	0.0530475	0.0474308	0.263389	1.05448	0.9609-1.1572	0.960869	1.15721
HER2 enriched		MFI	Treg	Blue.585.42.Treg.trait13	CD28 on activated & secreting Treg	90001889	Weighted mode	29	0.0206366	0.0501304	0.683724	1.02085	0.9253-1.1262	0.925317	1.12625
HER2 enriched		MFI	Treg	Blue.585.42.Treg.trait15	CD28 on CD45RA+ CD4+	90001890	Weighted median	20	0.0532605	0.0532751	0.317443	1.0547	0.9501-1.1708	0.950128	1.17079
HER2 enriched		MFI	Treg	Blue.585.42.Treg.trait15	CD28 on CD45RA+ CD4+	90001890	Inverse variance weighted	20	0.0318446	0.0519925	0.540218	1.03236	0.9323-1.1431	0.932337	1.14311	0.906856
HER2 enriched		MFI	Treg	Blue.585.42.Treg.trait15	CD28 on CD45RA+ CD4+	90001890	MR Egger	20	0.0226976	0.110899	0.840127	1.02296	0.8231-1.2713	0.823111	1.27133
HER2 enriched		MFI	Treg	Blue.585.42.Treg.trait15	CD28 on CD45RA+ CD4+	90001890	Simple mode	20	0.122521	0.077067	0.128381	1.13034	0.9719-1.3147	0.971873	1.31465
HER2 enriched		MFI	Treg	Blue.585.42.Treg.trait15	CD28 on CD45RA+ CD4+	90001890	Weighted mode	20	0.0543068	0.0551246	0.336923	1.05581	0.9477-1.1763	0.947681	1.17627
HER2 enriched		MFI	Treg	Blue.585.42.Treg.trait18	CD28 on CD45RA- CD4 not Treg	90001891	Weighted mode	26	0.00998465	0.0526506	0.851123	1.01003	0.9110-1.1198	0.911002	1.11983
HER2 enriched		MFI	Treg	Blue.585.42.Treg.trait18	CD28 on CD45RA- CD4 not Treg	90001891	Inverse variance weighted	26	0.00957361	0.0383724	0.80298	1.00962	0.9365-1.0885	0.936471	1.08848	0.956389
HER2 enriched		MFI	Treg	Blue.585.42.Treg.trait18	CD28 on CD45RA- CD4 not Treg	90001891	MR Egger	26	0.169902	0.0874774	0.0639332	1.18519	0.9984-1.4069	0.998447	1.40686
HER2 enriched		MFI	Treg	Blue.585.42.Treg.trait18	CD28 on CD45RA- CD4 not Treg	90001891	Simple mode	26	-0.0441397	0.0894534	0.62601	0.95682	0.8029-1.1402	0.802946	1.14018
HER2 enriched		MFI	Treg	Blue.585.42.Treg.trait18	CD28 on CD45RA- CD4 not Treg	90001891	Weighted median	26	-0.0187726	0.0519442	0.717801	0.981403	0.8864-1.0866	0.886403	1.08658
HER2 enriched		MFI	Treg	Blue.585.42.Treg.trait19	CD28 on CD39+ CD4+	90001892	MR Egger	58	-0.0246653	0.037918	0.518035	0.975636	0.9058-1.0509	0.905757	1.05091
HER2 enriched		MFI	Treg	Blue.585.42.Treg.trait19	CD28 on CD39+ CD4+	90001892	Simple mode	58	-0.0389555	0.0607453	0.523904	0.961794	0.8538-1.0834	0.853836	1.0834
HER2 enriched		MFI	Treg	Blue.585.42.Treg.trait19	CD28 on CD39+ CD4+	90001892	Weighted median	58	-0.0100071	0.029266	0.7324	0.990043	0.9349-1.0485	0.934851	1.04849
HER2 enriched		MFI	Treg	Blue.585.42.Treg.trait19	CD28 on CD39+ CD4+	90001892	Inverse variance weighted	58	-0.00395656	0.0211758	0.851784	0.996051	0.9556-1.0383	0.955557	1.03826	0.956389
HER2 enriched		MFI	Treg	Blue.585.42.Treg.trait19	CD28 on CD39+ CD4+	90001892	Weighted mode	58	-0.0181666	0.0311375	0.561904	0.981997	0.9239-1.0438	0.923859	1.04379
HER2 enriched		MFI	Treg	Blue.585.42.Treg.trait2	CD28 on CD28+ CD45RA- CD8br	90001893	Inverse variance weighted	27	0.00771987	0.037402	0.836477	1.00775	0.9365-1.0844	0.936517	1.0844	0.956389
HER2 enriched		MFI	Treg	Blue.585.42.Treg.trait2	CD28 on CD28+ CD45RA- CD8br	90001893	MR Egger	27	-0.0140785	0.0806158	0.862772	0.98602	0.8419-1.1548	0.841907	1.1548
HER2 enriched		MFI	Treg	Blue.585.42.Treg.trait2	CD28 on CD28+ CD45RA- CD8br	90001893	Simple mode	27	-0.0521423	0.0849358	0.544614	0.949194	0.8036-1.1211	0.80363	1.12112
HER2 enriched		MFI	Treg	Blue.585.42.Treg.trait2	CD28 on CD28+ CD45RA- CD8br	90001893	Weighted median	27	0.00522843	0.0512953	0.918814	1.00524	0.9091-1.1116	0.909091	1.11156
HER2 enriched		MFI	Treg	Blue.585.42.Treg.trait2	CD28 on CD28+ CD45RA- CD8br	90001893	Weighted mode	27	-0.00791951	0.0565956	0.889793	0.992112	0.8879-1.1085	0.887944	1.1085
HER2 enriched		MFI	Treg	Blue.585.42.Treg.trait20	CD28 on CD28+ CD4+	90001894	Inverse variance weighted	42	0.0323242	0.0276706	0.242735	1.03285	0.9783-1.0904	0.978328	1.09042	0.781294
HER2 enriched		MFI	Treg	Blue.585.42.Treg.trait20	CD28 on CD28+ CD4+	90001894	MR Egger	42	0.050417	0.0460181	0.279811	1.05171	0.9610-1.1510	0.961002	1.15098
HER2 enriched		MFI	Treg	Blue.585.42.Treg.trait20	CD28 on CD28+ CD4+	90001894	Weighted median	42	0.038535	0.0366524	0.293092	1.03929	0.9672-1.1167	0.967245	1.1167
HER2 enriched		MFI	Treg	Blue.585.42.Treg.trait20	CD28 on CD28+ CD4+	90001894	Weighted mode	42	0.0254904	0.0388065	0.514941	1.02582	0.9507-1.1069	0.950687	1.10689
HER2 enriched		MFI	Treg	Blue.585.42.Treg.trait20	CD28 on CD28+ CD4+	90001894	Simple mode	42	-0.0112852	0.0583249	0.847532	0.988778	0.8820-1.1085	0.881966	1.10853
HER2 enriched		MFI	Treg	Blue.585.42.Treg.trait21	CD28 on CD28+ DN (CD4-CD8-)	90001895	Inverse variance weighted	3	0.148717	0.148585	0.316878	1.16035	0.8672-1.5526	0.86718	1.55262	0.807269
HER2 enriched		MFI	Treg	Blue.585.42.Treg.trait21	CD28 on CD28+ DN (CD4-CD8-)	90001895	MR Egger	3	-0.473477	0.60787	0.578717	0.622833	0.1892-2.0502	0.189209	2.05022
HER2 enriched		MFI	Treg	Blue.585.42.Treg.trait21	CD28 on CD28+ DN (CD4-CD8-)	90001895	Simple mode	3	-0.0179253	0.24864	0.949088	0.982234	0.6033-1.5990	0.603349	1.59905
HER2 enriched		MFI	Treg	Blue.585.42.Treg.trait21	CD28 on CD28+ DN (CD4-CD8-)	90001895	Weighted median	3	0.102816	0.183929	0.576161	1.10829	0.7728-1.5893	0.772839	1.58934
HER2 enriched		MFI	Treg	Blue.585.42.Treg.trait21	CD28 on CD28+ DN (CD4-CD8-)	90001895	Weighted mode	3	0.30984	0.180134	0.227563	1.36321	0.9577-1.9404	0.957698	1.94041
HER2 enriched		MFI	Treg	Blue.585.42.Treg.trait3	CD28 on CD28+ CD45RA+ CD8br	90001896	Inverse variance weighted	27	0.0452363	0.0311049	0.145859	1.04628	0.9844-1.1120	0.984394	1.11205	0.701467
HER2 enriched		MFI	Treg	Blue.585.42.Treg.trait3	CD28 on CD28+ CD45RA+ CD8br	90001896	Weighted mode	27	0.0610325	0.0513694	0.24553	1.06293	0.9611-1.1755	0.961124	1.17553
HER2 enriched		MFI	Treg	Blue.585.42.Treg.trait3	CD28 on CD28+ CD45RA+ CD8br	90001896	MR Egger	27	-0.0153134	0.0671484	0.82146	0.984803	0.8634-1.1233	0.863359	1.12333
HER2 enriched		MFI	Treg	Blue.585.42.Treg.trait3	CD28 on CD28+ CD45RA+ CD8br	90001896	Simple mode	27	0.103265	0.0761819	0.186915	1.10879	0.9550-1.2873	0.954993	1.28734
HER2 enriched		MFI	Treg	Blue.585.42.Treg.trait3	CD28 on CD28+ CD45RA+ CD8br	90001896	Weighted median	27	0.0532519	0.0454562	0.241399	1.0547	0.9648-1.1530	0.964792	1.15298
HER2 enriched		MFI	Treg	Blue.585.42.Treg.trait4	CD28 on CD39+ CD8br	90001897	Inverse variance weighted	19	0.0201214	0.0217041	0.353888	1.02033	0.9778-1.0647	0.977831	1.06467	0.823806
HER2 enriched		MFI	Treg	Blue.585.42.Treg.trait4	CD28 on CD39+ CD8br	90001897	MR Egger	19	0.0299172	0.0261316	0.268128	1.03037	0.9789-1.0845	0.978924	1.08452
HER2 enriched		MFI	Treg	Blue.585.42.Treg.trait4	CD28 on CD39+ CD8br	90001897	Simple mode	19	0.0219719	0.0548651	0.693522	1.02222	0.9180-1.1383	0.917995	1.13827
HER2 enriched		MFI	Treg	Blue.585.42.Treg.trait4	CD28 on CD39+ CD8br	90001897	Weighted median	19	0.0303142	0.0292592	0.300176	1.03078	0.9733-1.0916	0.973328	1.09162
HER2 enriched		MFI	Treg	Blue.585.42.Treg.trait4	CD28 on CD39+ CD8br	90001897	Weighted mode	19	0.0259116	0.0257133	0.326948	1.02625	0.9758-1.0793	0.975811	1.0793
HER2 enriched		MFI	Treg	Blue.585.42.Treg.trait5	CD28 on CD4+	90001898	Weighted median	37	0.00945102	0.0427653	0.825094	1.0095	0.9283-1.0978	0.928329	1.09776
HER2 enriched		MFI	Treg	Blue.585.42.Treg.trait5	CD28 on CD4+	90001898	Inverse variance weighted	37	-0.0107037	0.0359693	0.766024	0.989353	0.9220-1.0616	0.922006	1.06162	0.956389
HER2 enriched		MFI	Treg	Blue.585.42.Treg.trait5	CD28 on CD4+	90001898	MR Egger	37	0.0814335	0.0641726	0.212824	1.08484	0.9566-1.2302	0.956624	1.23024
HER2 enriched		MFI	Treg	Blue.585.42.Treg.trait5	CD28 on CD4+	90001898	Simple mode	37	-0.031531	0.0791934	0.692869	0.968961	0.8297-1.1317	0.829651	1.13166
HER2 enriched		MFI	Treg	Blue.585.42.Treg.trait5	CD28 on CD4+	90001898	Weighted mode	37	0.0210912	0.0472757	0.658174	1.02132	0.9309-1.1205	0.930932	1.12047
HER2 enriched		MFI	Treg	Blue.585.42.Treg.trait6	CD28 on CD4 Treg	90001899	Weighted mode	28	0.0496296	0.0327653	0.141468	1.05088	0.9855-1.1206	0.985516	1.12058
HER2 enriched		MFI	Treg	Blue.585.42.Treg.trait6	CD28 on CD4 Treg	90001899	Inverse variance weighted	28	0.0376243	0.0272576	0.167486	1.03834	0.9843-1.0953	0.984324	1.09532	0.727389
HER2 enriched		MFI	Treg	Blue.585.42.Treg.trait6	CD28 on CD4 Treg	90001899	MR Egger	28	0.0605973	0.0364066	0.108028	1.06247	0.9893-1.1411	0.989298	1.14106
HER2 enriched		MFI	Treg	Blue.585.42.Treg.trait6	CD28 on CD4 Treg	90001899	Simple mode	28	0.0033407	0.0575728	0.954156	1.00335	0.8963-1.1232	0.89628	1.1232
HER2 enriched		MFI	Treg	Blue.585.42.Treg.trait6	CD28 on CD4 Treg	90001899	Weighted median	28	0.0513223	0.0345516	0.137443	1.05266	0.9837-1.1264	0.983735	1.12642
HER2 enriched		MFI	Treg	Blue.585.42.Treg.trait7	CD28 on resting Treg	90001900	MR Egger	20	0.0072145	0.0887044	0.936076	1.00724	0.8465-1.1985	0.846499	1.19851
HER2 enriched		MFI	Treg	Blue.585.42.Treg.trait7	CD28 on resting Treg	90001900	Simple mode	20	-0.0822652	0.0875046	0.358953	0.921028	0.7759-1.0933	0.775867	1.09335
HER2 enriched		MFI	Treg	Blue.585.42.Treg.trait7	CD28 on resting Treg	90001900	Weighted median	20	-0.00842958	0.0497015	0.865321	0.991606	0.8996-1.0931	0.899565	1.09306
HER2 enriched		MFI	Treg	Blue.585.42.Treg.trait7	CD28 on resting Treg	90001900	Inverse variance weighted	20	0.023483	0.0379794	0.536372	1.02376	0.9503-1.1029	0.95032	1.10288	0.906856
HER2 enriched		MFI	Treg	Blue.585.42.Treg.trait7	CD28 on resting Treg	90001900	Weighted mode	20	-0.0114656	0.0595187	0.849286	0.9886	0.8797-1.1109	0.879746	1.11092
HER2 enriched		MFI	Treg	Blue.585.42.Treg.trait8	CD28 on CD39+ resting Treg	90001901	Inverse variance weighted	19	0.0245816	0.0271746	0.365689	1.02489	0.9717-1.0810	0.971727	1.08095	0.823806
HER2 enriched		MFI	Treg	Blue.585.42.Treg.trait8	CD28 on CD39+ resting Treg	90001901	MR Egger	19	0.00773097	0.0339324	0.822493	1.00776	0.9429-1.0771	0.942917	1.07706
HER2 enriched		MFI	Treg	Blue.585.42.Treg.trait8	CD28 on CD39+ resting Treg	90001901	Simple mode	19	-0.0692688	0.0689188	0.32818	0.933076	0.8152-1.0680	0.815177	1.06803
HER2 enriched		MFI	Treg	Blue.585.42.Treg.trait8	CD28 on CD39+ resting Treg	90001901	Weighted median	19	0.0244224	0.0375633	0.515584	1.02472	0.9520-1.1030	0.951989	1.10301
HER2 enriched		MFI	Treg	Blue.585.42.Treg.trait8	CD28 on CD39+ resting Treg	90001901	Weighted mode	19	0.0234673	0.0343362	0.503023	1.02374	0.9571-1.0950	0.957115	1.09501
HER2 enriched		MFI	Treg	Blue.585.42.Treg.trait9	CD28 on activated Treg	90001902	Inverse variance weighted	22	0.0264141	0.032	0.409123	1.02677	0.9643-1.0932	0.964345	1.09323	0.84008
HER2 enriched		MFI	Treg	Blue.585.42.Treg.trait9	CD28 on activated Treg	90001902	MR Egger	22	0.0651033	0.0531725	0.235036	1.06727	0.9616-1.1845	0.96164	1.1845
HER2 enriched		MFI	Treg	Blue.585.42.Treg.trait9	CD28 on activated Treg	90001902	Weighted median	22	0.0553021	0.045368	0.222857	1.05686	0.9669-1.1551	0.96694	1.15514
HER2 enriched		MFI	Treg	Blue.585.42.Treg.trait9	CD28 on activated Treg	90001902	Weighted mode	22	0.050751	0.0475207	0.297655	1.05206	0.9585-1.1548	0.958496	1.15476
HER2 enriched		MFI	Treg	Blue.585.42.Treg.trait9	CD28 on activated Treg	90001902	Simple mode	22	-0.105278	0.0717677	0.157212	0.900074	0.7820-1.0360	0.781967	1.03602
HER2 enriched		MFI	cDC	Blue.670.LP.cDC.trait1	CD86 on myeloid DC	90001903	Inverse variance weighted	28	0.0675512	0.0349547	0.0532934	1.06989	0.9990-1.1458	0.99904	1.14575	0.519366
HER2 enriched		MFI	cDC	Blue.670.LP.cDC.trait1	CD86 on myeloid DC	90001903	MR Egger	28	0.0748586	0.077591	0.343542	1.07773	0.9257-1.2548	0.925686	1.25475
HER2 enriched		MFI	cDC	Blue.670.LP.cDC.trait1	CD86 on myeloid DC	90001903	Simple mode	28	0.097568	0.0780445	0.221969	1.10249	0.9461-1.2847	0.946107	1.28471
HER2 enriched		MFI	cDC	Blue.670.LP.cDC.trait1	CD86 on myeloid DC	90001903	Weighted median	28	0.075754	0.0472185	0.108641	1.0787	0.9833-1.1833	0.983346	1.18329
HER2 enriched		MFI	cDC	Blue.670.LP.cDC.trait1	CD86 on myeloid DC	90001903	Weighted mode	28	0.0677183	0.060211	0.270623	1.07006	0.9509-1.2041	0.950949	1.2041
HER2 enriched		MFI	cDC	Blue.670.LP.cDC.trait2	CD86 on CD62L+ myeloid DC	90001904	Inverse variance weighted	17	0.0264027	0.0374692	0.481027	1.02675	0.9541-1.1050	0.954052	1.105	0.885678
HER2 enriched		MFI	cDC	Blue.670.LP.cDC.trait2	CD86 on CD62L+ myeloid DC	90001904	Simple mode	17	0.0202422	0.0965792	0.836631	1.02045	0.8445-1.2331	0.844464	1.23311
HER2 enriched		MFI	cDC	Blue.670.LP.cDC.trait2	CD86 on CD62L+ myeloid DC	90001904	Weighted median	17	-0.00115141	0.0545069	0.983147	0.998849	0.8976-1.1115	0.897641	1.11147
HER2 enriched		MFI	cDC	Blue.670.LP.cDC.trait2	CD86 on CD62L+ myeloid DC	90001904	Weighted mode	17	-0.00521714	0.0683968	0.940144	0.994796	0.8700-1.1375	0.869989	1.13751
HER2 enriched		MFI	cDC	Blue.670.LP.cDC.trait2	CD86 on CD62L+ myeloid DC	90001904	MR Egger	17	-0.0222784	0.0594653	0.713168	0.977968	0.8704-1.0989	0.870376	1.09886
HER2 enriched		MFI	cDC	Blue.670.LP.cDC.trait3	CD86 on monocyte	90001905	Inverse variance weighted	18	0.0123061	0.0333531	0.712155	1.01238	0.9483-1.0808	0.948317	1.08077	0.951953
HER2 enriched		MFI	cDC	Blue.670.LP.cDC.trait3	CD86 on monocyte	90001905	Simple mode	18	-0.104562	0.0908956	0.265925	0.900719	0.7537-1.0764	0.753733	1.07637
HER2 enriched		MFI	cDC	Blue.670.LP.cDC.trait3	CD86 on monocyte	90001905	Weighted median	18	0.0670183	0.0451191	0.137447	1.06932	0.9788-1.1682	0.978813	1.16819
HER2 enriched		MFI	cDC	Blue.670.LP.cDC.trait3	CD86 on monocyte	90001905	Weighted mode	18	0.0527693	0.0417662	0.223483	1.05419	0.9713-1.1441	0.971327	1.14411
HER2 enriched		MFI	cDC	Blue.670.LP.cDC.trait3	CD86 on monocyte	90001905	MR Egger	18	0.00956837	0.0472478	0.842067	1.00961	0.9203-1.1076	0.920317	1.10758
HER2 enriched		MFI	cDC	Blue.670.LP.cDC.trait4	CD86 on granulocyte	90001906	Inverse variance weighted	17	0.0810597	0.0489945	0.0980328	1.08444	0.9851-1.1937	0.985142	1.19374	0.602521
HER2 enriched		MFI	cDC	Blue.670.LP.cDC.trait4	CD86 on granulocyte	90001906	MR Egger	17	0.0810234	0.130753	0.544775	1.0844	0.8392-1.4012	0.839245	1.40116
HER2 enriched		MFI	cDC	Blue.670.LP.cDC.trait4	CD86 on granulocyte	90001906	Simple mode	17	-0.000191929	0.13264	0.998863	0.999808	0.7709-1.2966	0.770924	1.29665
HER2 enriched		MFI	cDC	Blue.670.LP.cDC.trait4	CD86 on granulocyte	90001906	Weighted median	17	0.0549314	0.0695693	0.429766	1.05647	0.9218-1.2108	0.921802	1.21081
HER2 enriched		MFI	cDC	Blue.670.LP.cDC.trait4	CD86 on granulocyte	90001906	Weighted mode	17	0.0398085	0.113479	0.730315	1.04061	0.8331-1.2998	0.833092	1.29982
HER2 enriched		MFI	Maturation stages of T cell	Blue.670.LP.MT.trait1	CCR7 on naive CD4+	90001907	Weighted mode	19	0.0321079	0.0306029	0.307979	1.03263	0.9725-1.0965	0.972511	1.09646
HER2 enriched		MFI	Maturation stages of T cell	Blue.670.LP.MT.trait1	CCR7 on naive CD4+	90001907	Simple mode	19	0.0404536	0.0591868	0.503002	1.04128	0.9272-1.1694	0.927231	1.16936
HER2 enriched		MFI	Maturation stages of T cell	Blue.670.LP.MT.trait1	CCR7 on naive CD4+	90001907	Weighted median	19	0.0294151	0.0321549	0.3603	1.02985	0.9670-1.0968	0.96695	1.09685
HER2 enriched		MFI	Maturation stages of T cell	Blue.670.LP.MT.trait1	CCR7 on naive CD4+	90001907	Inverse variance weighted	19	0.0307044	0.0242466	0.205392	1.03118	0.9833-1.0814	0.983322	1.08137	0.753342
HER2 enriched		MFI	Maturation stages of T cell	Blue.670.LP.MT.trait1	CCR7 on naive CD4+	90001907	MR Egger	19	0.0108963	0.0322912	0.739917	1.01096	0.9490-1.0770	0.948954	1.07701
HER2 enriched		MFI	Maturation stages of T cell	Blue.670.LP.MT.trait3	CCR7 on naive CD8br	90001908	MR Egger	23	0.022488	0.0560674	0.692407	1.02274	0.9163-1.1415	0.916307	1.14154
HER2 enriched		MFI	Maturation stages of T cell	Blue.670.LP.MT.trait3	CCR7 on naive CD8br	90001908	Inverse variance weighted	23	0.00899386	0.0334044	0.787744	1.00903	0.9451-1.0773	0.945086	1.07731	0.956389
HER2 enriched		MFI	Maturation stages of T cell	Blue.670.LP.MT.trait3	CCR7 on naive CD8br	90001908	Simple mode	23	-0.00925421	0.0798494	0.908787	0.990788	0.8473-1.1586	0.84725	1.15864
HER2 enriched		MFI	Maturation stages of T cell	Blue.670.LP.MT.trait3	CCR7 on naive CD8br	90001908	Weighted median	23	-0.0052195	0.047677	0.912825	0.994794	0.9060-1.0922	0.906045	1.09224
HER2 enriched		MFI	Maturation stages of T cell	Blue.670.LP.MT.trait3	CCR7 on naive CD8br	90001908	Weighted mode	23	-0.00663627	0.0602381	0.913276	0.993386	0.8828-1.1179	0.882759	1.11788
HER2 enriched		MFI	TBNK	Blue.670.LP.TBNK.trait1	CD45 on CD14+ monocyte	90001909	Inverse variance weighted	12	0.0274456	0.0635226	0.665698	1.02783	0.9075-1.1641	0.907503	1.1641	0.94541
HER2 enriched		MFI	TBNK	Blue.670.LP.TBNK.trait1	CD45 on CD14+ monocyte	90001909	Weighted mode	12	-0.0579974	0.118318	0.633636	0.943652	0.7483-1.1899	0.748337	1.18994
HER2 enriched		MFI	TBNK	Blue.670.LP.TBNK.trait1	CD45 on CD14+ monocyte	90001909	MR Egger	12	0.0714646	0.133308	0.603617	1.07408	0.8271-1.3948	0.827109	1.3948
HER2 enriched		MFI	TBNK	Blue.670.LP.TBNK.trait1	CD45 on CD14+ monocyte	90001909	Simple mode	12	-0.0904096	0.13869	0.527864	0.913557	0.6961-1.1989	0.696113	1.19892
HER2 enriched		MFI	TBNK	Blue.670.LP.TBNK.trait1	CD45 on CD14+ monocyte	90001909	Weighted median	12	-0.030972	0.0852574	0.716399	0.969503	0.8203-1.1458	0.820307	1.14583
HER2 enriched		MFI	TBNK	Blue.670.LP.TBNK.trait10	CD45 on B cell	90001910	Weighted mode	27	-0.00287225	0.0300004	0.924461	0.997132	0.9402-1.0575	0.94019	1.05752
HER2 enriched		MFI	TBNK	Blue.670.LP.TBNK.trait10	CD45 on B cell	90001910	Inverse variance weighted	27	-0.00915647	0.0314459	0.770913	0.990885	0.9317-1.0539	0.931657	1.05388	0.956389
HER2 enriched		MFI	TBNK	Blue.670.LP.TBNK.trait10	CD45 on B cell	90001910	MR Egger	27	0.000157984	0.0462588	0.997302	1.00016	0.9135-1.0951	0.913466	1.09508
HER2 enriched		MFI	TBNK	Blue.670.LP.TBNK.trait10	CD45 on B cell	90001910	Simple mode	27	-0.0801644	0.0675832	0.246287	0.922965	0.8085-1.0537	0.808457	1.05369
HER2 enriched		MFI	TBNK	Blue.670.LP.TBNK.trait10	CD45 on B cell	90001910	Weighted median	27	-0.00384526	0.0371333	0.917524	0.996162	0.9262-1.0714	0.926236	1.07137
HER2 enriched		MFI	TBNK	Blue.670.LP.TBNK.trait11	CD45 on NK	90001911	Inverse variance weighted	28	-0.0368743	0.0361239	0.307362	0.963797	0.8979-1.0345	0.897917	1.03451	0.807269
HER2 enriched		MFI	TBNK	Blue.670.LP.TBNK.trait11	CD45 on NK	90001911	MR Egger	28	-0.0484007	0.0692088	0.490547	0.952752	0.8319-1.0912	0.831894	1.09117
HER2 enriched		MFI	TBNK	Blue.670.LP.TBNK.trait11	CD45 on NK	90001911	Simple mode	28	-0.0383252	0.0982047	0.699408	0.9624	0.7939-1.1667	0.793893	1.16667
HER2 enriched		MFI	TBNK	Blue.670.LP.TBNK.trait11	CD45 on NK	90001911	Weighted median	28	-0.0554	0.0515297	0.282326	0.946107	0.8552-1.0467	0.855219	1.04665
HER2 enriched		MFI	TBNK	Blue.670.LP.TBNK.trait11	CD45 on NK	90001911	Weighted mode	28	-0.0622393	0.0676211	0.365508	0.939658	0.8230-1.0728	0.823018	1.07283
HER2 enriched		MFI	TBNK	Blue.670.LP.TBNK.trait12	CD45 on HLA DR+ NK	90001912	MR Egger	9	-0.0709608	0.0705744	0.348153	0.931498	0.8112-1.0697	0.811163	1.06969
HER2 enriched		MFI	TBNK	Blue.670.LP.TBNK.trait12	CD45 on HLA DR+ NK	90001912	Simple mode	9	-0.0646986	0.120258	0.605219	0.93735	0.7405-1.1865	0.740518	1.1865
HER2 enriched		MFI	TBNK	Blue.670.LP.TBNK.trait12	CD45 on HLA DR+ NK	90001912	Inverse variance weighted	9	-0.0895087	0.0502432	0.0748293	0.91438	0.8286-1.0090	0.828627	1.00901	0.565758
HER2 enriched		MFI	TBNK	Blue.670.LP.TBNK.trait12	CD45 on HLA DR+ NK	90001912	Weighted median	9	-0.0887539	0.0614155	0.148419	0.915071	0.8113-1.0321	0.811291	1.03213
HER2 enriched		MFI	TBNK	Blue.670.LP.TBNK.trait12	CD45 on HLA DR+ NK	90001912	Weighted mode	9	-0.0883219	0.0549367	0.146567	0.915466	0.8220-1.0195	0.822014	1.01954
HER2 enriched		MFI	TBNK	Blue.670.LP.TBNK.trait13	CD45 on granulocyte	90001913	MR Egger	15	-0.0424639	0.0853107	0.626969	0.958425	0.8108-1.1329	0.810849	1.13286
HER2 enriched		MFI	TBNK	Blue.670.LP.TBNK.trait13	CD45 on granulocyte	90001913	Simple mode	15	0.010671	0.110615	0.924515	1.01073	0.8137-1.2554	0.813723	1.25543
HER2 enriched		MFI	TBNK	Blue.670.LP.TBNK.trait13	CD45 on granulocyte	90001913	Inverse variance weighted	15	-0.014751	0.04604	0.748669	0.985357	0.9003-1.0784	0.900334	1.07841	0.956389
HER2 enriched		MFI	TBNK	Blue.670.LP.TBNK.trait13	CD45 on granulocyte	90001913	Weighted median	15	-0.0205845	0.0635823	0.74613	0.979626	0.8648-1.1096	0.864844	1.10964
HER2 enriched		MFI	TBNK	Blue.670.LP.TBNK.trait13	CD45 on granulocyte	90001913	Weighted mode	15	-0.00677961	0.0726289	0.926951	0.993243	0.8615-1.1452	0.861455	1.14519
HER2 enriched		MFI	TBNK	Blue.670.LP.TBNK.trait2	CD45 on lymphocyte	90001914	MR Egger	17	0.0480344	0.0716418	0.512743	1.04921	0.9118-1.2074	0.911755	1.20738
HER2 enriched		MFI	TBNK	Blue.670.LP.TBNK.trait2	CD45 on lymphocyte	90001914	Inverse variance weighted	17	0.0280741	0.0472244	0.552189	1.02847	0.9375-1.1282	0.93755	1.12821	0.906856
HER2 enriched		MFI	TBNK	Blue.670.LP.TBNK.trait2	CD45 on lymphocyte	90001914	Weighted mode	17	-0.0164007	0.0653096	0.804916	0.983733	0.8655-1.1181	0.865535	1.11807
HER2 enriched		MFI	TBNK	Blue.670.LP.TBNK.trait2	CD45 on lymphocyte	90001914	Simple mode	17	0.142845	0.112051	0.220574	1.15355	0.9261-1.4369	0.926099	1.43687
HER2 enriched		MFI	TBNK	Blue.670.LP.TBNK.trait2	CD45 on lymphocyte	90001914	Weighted median	17	-0.0139626	0.0620245	0.82189	0.986134	0.8733-1.1136	0.873252	1.11361
HER2 enriched		MFI	TBNK	Blue.670.LP.TBNK.trait3	CD45 on T cell	90001915	Inverse variance weighted	15	0.0579252	0.0393483	0.14099	1.05964	0.9810-1.1446	0.980986	1.14459	0.697733
HER2 enriched		MFI	TBNK	Blue.670.LP.TBNK.trait3	CD45 on T cell	90001915	Weighted mode	15	0.013585	0.0624394	0.830903	1.01368	0.8969-1.1456	0.896913	1.14564
HER2 enriched		MFI	TBNK	Blue.670.LP.TBNK.trait3	CD45 on T cell	90001915	MR Egger	15	0.0393687	0.0571668	0.50314	1.04015	0.9299-1.1635	0.9299	1.16348
HER2 enriched		MFI	TBNK	Blue.670.LP.TBNK.trait3	CD45 on T cell	90001915	Simple mode	15	0.013585	0.0978527	0.891561	1.01368	0.8368-1.2280	0.83677	1.22799
HER2 enriched		MFI	TBNK	Blue.670.LP.TBNK.trait3	CD45 on T cell	90001915	Weighted median	15	0.0351165	0.0614917	0.567947	1.03574	0.9181-1.1684	0.918138	1.16841
HER2 enriched		MFI	TBNK	Blue.670.LP.TBNK.trait4	CD45 on CD4+	90001916	MR Egger	16	0.0970415	0.181154	0.600584	1.10191	0.7726-1.5716	0.772579	1.57161
HER2 enriched		MFI	TBNK	Blue.670.LP.TBNK.trait4	CD45 on CD4+	90001916	Inverse variance weighted	16	-0.00254011	0.06763	0.970039	0.997463	0.8736-1.1388	0.873633	1.13885	0.995925
HER2 enriched		MFI	TBNK	Blue.670.LP.TBNK.trait4	CD45 on CD4+	90001916	Simple mode	16	0.102828	0.133968	0.454664	1.1083	0.8524-1.4411	0.852358	1.4411
HER2 enriched		MFI	TBNK	Blue.670.LP.TBNK.trait4	CD45 on CD4+	90001916	Weighted median	16	0.00773019	0.0756679	0.91863	1.00776	0.8689-1.1689	0.868855	1.16887
HER2 enriched		MFI	TBNK	Blue.670.LP.TBNK.trait4	CD45 on CD4+	90001916	Weighted mode	16	0.0871757	0.110363	0.441894	1.09109	0.8789-1.3546	0.878855	1.35457
HER2 enriched		MFI	TBNK	Blue.670.LP.TBNK.trait5	CD45 on CD8br	90001917	Inverse variance weighted	20	0.00231356	0.0122743	0.850495	1.00232	0.9785-1.0267	0.978491	1.02672	0.956389
HER2 enriched		MFI	TBNK	Blue.670.LP.TBNK.trait5	CD45 on CD8br	90001917	Weighted mode	20	0.00440276	0.0142671	0.760988	1.00441	0.9767-1.0329	0.976715	1.0329
HER2 enriched		MFI	TBNK	Blue.670.LP.TBNK.trait5	CD45 on CD8br	90001917	MR Egger	20	0.00766221	0.0133193	0.572231	1.00769	0.9817-1.0343	0.981725	1.03434
HER2 enriched		MFI	TBNK	Blue.670.LP.TBNK.trait5	CD45 on CD8br	90001917	Simple mode	20	0.000577565	0.0196677	0.976879	1.00058	0.9627-1.0399	0.962741	1.0399
HER2 enriched		MFI	TBNK	Blue.670.LP.TBNK.trait5	CD45 on CD8br	90001917	Weighted median	20	0.00516066	0.0163783	0.752692	1.00517	0.9734-1.0380	0.973419	1.03797
HER2 enriched		MFI	TBNK	Blue.670.LP.TBNK.trait6	CD45 on HLA DR+ T cell	90001918	Weighted mode	17	-0.0621848	0.0496543	0.228438	0.939709	0.8526-1.0358	0.852564	1.03576
HER2 enriched		MFI	TBNK	Blue.670.LP.TBNK.trait6	CD45 on HLA DR+ T cell	90001918	Inverse variance weighted	17	-0.0212996	0.0374168	0.569186	0.978926	0.9097-1.0534	0.909703	1.05342	0.908461
HER2 enriched		MFI	TBNK	Blue.670.LP.TBNK.trait6	CD45 on HLA DR+ T cell	90001918	MR Egger	17	-0.0806927	0.0530944	0.149358	0.922477	0.8313-1.0236	0.831306	1.02365
HER2 enriched		MFI	TBNK	Blue.670.LP.TBNK.trait6	CD45 on HLA DR+ T cell	90001918	Simple mode	17	-0.0342205	0.0810687	0.678556	0.966358	0.8244-1.1328	0.824387	1.13278
HER2 enriched		MFI	TBNK	Blue.670.LP.TBNK.trait6	CD45 on HLA DR+ T cell	90001918	Weighted median	17	-0.0652802	0.0524622	0.213379	0.936805	0.8453-1.0383	0.845264	1.03826
HER2 enriched		MFI	TBNK	Blue.670.LP.TBNK.trait7	CD45 on NKT	90001919	Inverse variance weighted	24	0.00803375	0.0335691	0.810857	1.00807	0.9439-1.0766	0.943875	1.07662	0.956389
HER2 enriched		MFI	TBNK	Blue.670.LP.TBNK.trait7	CD45 on NKT	90001919	MR Egger	24	-0.0494637	0.056133	0.387743	0.95174	0.8526-1.0624	0.852583	1.06243
HER2 enriched		MFI	TBNK	Blue.670.LP.TBNK.trait7	CD45 on NKT	90001919	Simple mode	24	0.00375075	0.0851087	0.965229	1.00376	0.8495-1.1860	0.849538	1.18597
HER2 enriched		MFI	TBNK	Blue.670.LP.TBNK.trait7	CD45 on NKT	90001919	Weighted median	24	0.00606448	0.0467504	0.896788	1.00608	0.9180-1.1026	0.917992	1.10263
HER2 enriched		MFI	TBNK	Blue.670.LP.TBNK.trait7	CD45 on NKT	90001919	Weighted mode	24	-0.0211531	0.0591947	0.72409	0.979069	0.8718-1.0995	0.871818	1.09951
HER2 enriched		MFI	TBNK	Blue.670.LP.TBNK.trait8	CD45 on HLA DR+ CD4+	90001920	MR Egger	20	0.0703898	0.0867289	0.42762	1.07293	0.9052-1.2717	0.9052	1.27173
HER2 enriched		MFI	TBNK	Blue.670.LP.TBNK.trait8	CD45 on HLA DR+ CD4+	90001920	Simple mode	20	0.0439481	0.0870677	0.619533	1.04493	0.8810-1.2394	0.880994	1.23937
HER2 enriched		MFI	TBNK	Blue.670.LP.TBNK.trait8	CD45 on HLA DR+ CD4+	90001920	Inverse variance weighted	20	0.0180646	0.0432578	0.676237	1.01823	0.9355-1.1083	0.935457	1.10832	0.94541
HER2 enriched		MFI	TBNK	Blue.670.LP.TBNK.trait8	CD45 on HLA DR+ CD4+	90001920	Weighted median	20	0.0643625	0.0651585	0.323259	1.06648	0.9386-1.2118	0.938617	1.21176
HER2 enriched		MFI	TBNK	Blue.670.LP.TBNK.trait8	CD45 on HLA DR+ CD4+	90001920	Weighted mode	20	0.0640809	0.0688427	0.363618	1.06618	0.9316-1.2202	0.931601	1.2202
HER2 enriched		MFI	TBNK	Blue.670.LP.TBNK.trait9	CD45 on HLA DR+ CD8br	90001921	MR Egger	16	0.0182112	0.0418275	0.669917	1.01838	0.9382-1.1054	0.93822	1.10538
HER2 enriched		MFI	TBNK	Blue.670.LP.TBNK.trait9	CD45 on HLA DR+ CD8br	90001921	Simple mode	16	-0.0570831	0.0734655	0.449236	0.944516	0.8179-1.0908	0.817851	1.0908
HER2 enriched		MFI	TBNK	Blue.670.LP.TBNK.trait9	CD45 on HLA DR+ CD8br	90001921	Inverse variance weighted	16	-0.00228725	0.0323889	0.943702	0.997715	0.9363-1.0631	0.936347	1.06311	0.985494
HER2 enriched		MFI	TBNK	Blue.670.LP.TBNK.trait9	CD45 on HLA DR+ CD8br	90001921	Weighted median	16	-0.00575936	0.0463527	0.901117	0.994257	0.9079-1.0888	0.90791	1.08882
HER2 enriched		MFI	TBNK	Blue.670.LP.TBNK.trait9	CD45 on HLA DR+ CD8br	90001921	Weighted mode	16	-0.00881083	0.0474111	0.855061	0.991228	0.9033-1.0878	0.903268	1.08775
HER2 enriched		MFI	Treg	Blue.670.LP.Treg.trait1	CD127 on T cell	90001922	MR Egger	17	0.0356181	0.147129	0.811991	1.03626	0.7767-1.3826	0.776659	1.38263
HER2 enriched		MFI	Treg	Blue.670.LP.Treg.trait1	CD127 on T cell	90001922	Inverse variance weighted	17	0.0208686	0.0530616	0.694106	1.02109	0.9202-1.1330	0.920229	1.133	0.947493
HER2 enriched		MFI	Treg	Blue.670.LP.Treg.trait1	CD127 on T cell	90001922	Weighted mode	17	-0.076934	0.122824	0.539903	0.925951	0.7278-1.1780	0.727844	1.17798
HER2 enriched		MFI	Treg	Blue.670.LP.Treg.trait1	CD127 on T cell	90001922	Simple mode	17	-0.0981007	0.122274	0.434133	0.906558	0.7134-1.1521	0.713368	1.15206
HER2 enriched		MFI	Treg	Blue.670.LP.Treg.trait1	CD127 on T cell	90001922	Weighted median	17	-0.034824	0.0739037	0.637492	0.965775	0.8355-1.1163	0.835542	1.11631
HER2 enriched		MFI	Treg	Blue.670.LP.Treg.trait10	CD127 on CD45RA- CD4 not Treg	90001923	Inverse variance weighted	14	-0.0111114	0.0299163	0.710326	0.98895	0.9326-1.0487	0.932629	1.04867	0.951953
HER2 enriched		MFI	Treg	Blue.670.LP.Treg.trait10	CD127 on CD45RA- CD4 not Treg	90001923	Weighted mode	14	0.00462657	0.035778	0.899089	1.00464	0.9366-1.0776	0.936601	1.07762
HER2 enriched		MFI	Treg	Blue.670.LP.Treg.trait10	CD127 on CD45RA- CD4 not Treg	90001923	MR Egger	14	0.00235622	0.0385276	0.952241	1.00236	0.9295-1.0810	0.929454	1.08098
HER2 enriched		MFI	Treg	Blue.670.LP.Treg.trait10	CD127 on CD45RA- CD4 not Treg	90001923	Simple mode	14	0.02615	0.0634921	0.687151	1.02649	0.9064-1.1625	0.906382	1.16253
HER2 enriched		MFI	Treg	Blue.670.LP.Treg.trait10	CD127 on CD45RA- CD4 not Treg	90001923	Weighted median	14	0.0030623	0.0387046	0.936937	1.00307	0.9298-1.0821	0.929788	1.08212
HER2 enriched		MFI	Treg	Blue.670.LP.Treg.trait11	CD127 on CD28+ CD4+	90001924	MR Egger	22	0.00937291	0.0390393	0.812705	1.00942	0.9351-1.0897	0.93506	1.08969
HER2 enriched		MFI	Treg	Blue.670.LP.Treg.trait11	CD127 on CD28+ CD4+	90001924	Inverse variance weighted	22	0.0152758	0.0274992	0.578553	1.01539	0.9621-1.0716	0.962114	1.07162	0.91313
HER2 enriched		MFI	Treg	Blue.670.LP.Treg.trait11	CD127 on CD28+ CD4+	90001924	Simple mode	22	0.105847	0.0654273	0.120633	1.11165	0.9779-1.2638	0.977858	1.26375
HER2 enriched		MFI	Treg	Blue.670.LP.Treg.trait11	CD127 on CD28+ CD4+	90001924	Weighted median	22	-0.0141117	0.0390221	0.717625	0.985987	0.9134-1.0644	0.913388	1.06436
HER2 enriched		MFI	Treg	Blue.670.LP.Treg.trait11	CD127 on CD28+ CD4+	90001924	Weighted mode	22	-0.00752193	0.039634	0.8513	0.992506	0.9183-1.0727	0.918324	1.07268
HER2 enriched		MFI	Treg	Blue.670.LP.Treg.trait12	CD127 on CD28+ DN (CD4-CD8-)	90001925	Inverse variance weighted	17	0.0368651	0.0601856	0.540191	1.03755	0.9221-1.1675	0.922103	1.16746	0.906856
HER2 enriched		MFI	Treg	Blue.670.LP.Treg.trait12	CD127 on CD28+ DN (CD4-CD8-)	90001925	Weighted mode	17	-0.0504877	0.147121	0.735938	0.950766	0.7126-1.2685	0.712593	1.26854
HER2 enriched		MFI	Treg	Blue.670.LP.Treg.trait12	CD127 on CD28+ DN (CD4-CD8-)	90001925	MR Egger	17	0.163327	0.141137	0.265275	1.17742	0.8929-1.5526	0.892883	1.55264
HER2 enriched		MFI	Treg	Blue.670.LP.Treg.trait12	CD127 on CD28+ DN (CD4-CD8-)	90001925	Simple mode	17	-0.0304616	0.13923	0.829583	0.969998	0.7383-1.2743	0.738339	1.27434
HER2 enriched		MFI	Treg	Blue.670.LP.Treg.trait12	CD127 on CD28+ DN (CD4-CD8-)	90001925	Weighted median	17	-0.0109156	0.0806578	0.892349	0.989144	0.8445-1.1586	0.844505	1.15856
HER2 enriched		MFI	Treg	Blue.670.LP.Treg.trait13	CD127 on granulocyte	90001926	Weighted mode	33	0.0260802	0.0665878	0.697901	1.02642	0.9008-1.1695	0.900836	1.16952
HER2 enriched		MFI	Treg	Blue.670.LP.Treg.trait13	CD127 on granulocyte	90001926	Inverse variance weighted	33	0.0439198	0.0330555	0.183957	1.0449	0.9793-1.1148	0.979347	1.11484	0.727389
HER2 enriched		MFI	Treg	Blue.670.LP.Treg.trait13	CD127 on granulocyte	90001926	MR Egger	33	-0.0155693	0.0649195	0.812045	0.984551	0.8669-1.1181	0.866917	1.11815
HER2 enriched		MFI	Treg	Blue.670.LP.Treg.trait13	CD127 on granulocyte	90001926	Simple mode	33	0.0333957	0.0832813	0.691087	1.03396	0.8782-1.2173	0.87824	1.21729
HER2 enriched		MFI	Treg	Blue.670.LP.Treg.trait13	CD127 on granulocyte	90001926	Weighted median	33	0.0344643	0.045128	0.445045	1.03507	0.9474-1.1308	0.947445	1.13079
HER2 enriched		MFI	Treg	Blue.670.LP.Treg.trait2	CD127 on CD8br	90001927	Inverse variance weighted	22	-0.0224618	0.044622	0.614696	0.977789	0.8959-1.0672	0.895905	1.06716	0.930702
HER2 enriched		MFI	Treg	Blue.670.LP.Treg.trait2	CD127 on CD8br	90001927	MR Egger	22	-0.0123539	0.0822995	0.882182	0.987722	0.8406-1.1606	0.840582	1.16062
HER2 enriched		MFI	Treg	Blue.670.LP.Treg.trait2	CD127 on CD8br	90001927	Simple mode	22	0.0183099	0.117969	0.878139	1.01848	0.8082-1.2834	0.808229	1.28342
HER2 enriched		MFI	Treg	Blue.670.LP.Treg.trait2	CD127 on CD8br	90001927	Weighted median	22	-0.0865496	0.0593619	0.144841	0.91709	0.8164-1.0302	0.816361	1.03025
HER2 enriched		MFI	Treg	Blue.670.LP.Treg.trait2	CD127 on CD8br	90001927	Weighted mode	22	-0.0521563	0.0682339	0.453148	0.94918	0.8304-1.0850	0.830361	1.085
HER2 enriched		MFI	Treg	Blue.670.LP.Treg.trait3	CD127 on CD28+ CD45RA- CD8br	90001928	Inverse variance weighted	16	0.00938882	0.0354259	0.790989	1.00943	0.9417-1.0820	0.941721	1.08201	0.956389
HER2 enriched		MFI	Treg	Blue.670.LP.Treg.trait3	CD127 on CD28+ CD45RA- CD8br	90001928	MR Egger	16	0.00150142	0.0511058	0.976977	1.0015	0.9060-1.1070	0.906045	1.10702
HER2 enriched		MFI	Treg	Blue.670.LP.Treg.trait3	CD127 on CD28+ CD45RA- CD8br	90001928	Simple mode	16	0.00960423	0.0929287	0.919054	1.00965	0.8415-1.2114	0.841528	1.21136
HER2 enriched		MFI	Treg	Blue.670.LP.Treg.trait3	CD127 on CD28+ CD45RA- CD8br	90001928	Weighted mode	16	-0.0321452	0.0510155	0.538107	0.968366	0.8762-1.0702	0.876222	1.0702
HER2 enriched		MFI	Treg	Blue.670.LP.Treg.trait3	CD127 on CD28+ CD45RA- CD8br	90001928	Weighted median	16	-0.0259618	0.0496236	0.600853	0.974372	0.8841-1.0739	0.884066	1.0739
HER2 enriched		MFI	Treg	Blue.670.LP.Treg.trait4	CD127 on CD28+ CD45RA+ CD8br	90001929	MR Egger	25	0.0267169	0.0487962	0.589296	1.02708	0.9334-1.1302	0.933398	1.13016
HER2 enriched		MFI	Treg	Blue.670.LP.Treg.trait4	CD127 on CD28+ CD45RA+ CD8br	90001929	Simple mode	25	-0.0178878	0.0817268	0.8286	0.982271	0.8369-1.1529	0.836882	1.15292
HER2 enriched		MFI	Treg	Blue.670.LP.Treg.trait4	CD127 on CD28+ CD45RA+ CD8br	90001929	Inverse variance weighted	25	0.00314813	0.0322972	0.92235	1.00315	0.9416-1.0687	0.941619	1.06871	0.971524
HER2 enriched		MFI	Treg	Blue.670.LP.Treg.trait4	CD127 on CD28+ CD45RA+ CD8br	90001929	Weighted median	25	0.0243392	0.0483312	0.614548	1.02464	0.9320-1.1264	0.93203	1.12645
HER2 enriched		MFI	Treg	Blue.670.LP.Treg.trait4	CD127 on CD28+ CD45RA+ CD8br	90001929	Weighted mode	25	0.0224858	0.0444349	0.617445	1.02274	0.9374-1.1158	0.937436	1.11581
HER2 enriched		MFI	Treg	Blue.670.LP.Treg.trait5	CD127 on CD28- CD8br	90001930	Inverse variance weighted	17	0.0122735	0.0404672	0.761665	1.01235	0.9352-1.0959	0.935156	1.09591	0.956389
HER2 enriched		MFI	Treg	Blue.670.LP.Treg.trait5	CD127 on CD28- CD8br	90001930	MR Egger	17	-0.0318028	0.0652571	0.633059	0.968698	0.8524-1.1009	0.852394	1.10087
HER2 enriched		MFI	Treg	Blue.670.LP.Treg.trait5	CD127 on CD28- CD8br	90001930	Weighted median	17	-0.0127661	0.0564816	0.821185	0.987315	0.8838-1.1029	0.883848	1.10289
HER2 enriched		MFI	Treg	Blue.670.LP.Treg.trait5	CD127 on CD28- CD8br	90001930	Weighted mode	17	-0.0104632	0.0549327	0.851334	0.989591	0.8886-1.1021	0.888579	1.10209
HER2 enriched		MFI	Treg	Blue.670.LP.Treg.trait5	CD127 on CD28- CD8br	90001930	Simple mode	17	0.0838956	0.086682	0.34752	1.08752	0.9176-1.2889	0.917593	1.2889
HER2 enriched		MFI	Treg	Blue.670.LP.Treg.trait6	CD127 on CD4+	90001931	Inverse variance weighted	8	-0.0265597	0.0586788	0.650817	0.97379	0.8680-1.0925	0.867994	1.09248	0.942904
HER2 enriched		MFI	Treg	Blue.670.LP.Treg.trait6	CD127 on CD4+	90001931	Weighted mode	8	-0.0549857	0.103625	0.612092	0.946499	0.7725-1.1597	0.772525	1.15965
HER2 enriched		MFI	Treg	Blue.670.LP.Treg.trait6	CD127 on CD4+	90001931	Weighted median	8	-0.0430188	0.0871432	0.621549	0.957893	0.8075-1.1363	0.807494	1.13631
HER2 enriched		MFI	Treg	Blue.670.LP.Treg.trait6	CD127 on CD4+	90001931	MR Egger	8	-0.0607151	0.139277	0.678134	0.941091	0.7163-1.2365	0.71627	1.23648
HER2 enriched		MFI	Treg	Blue.670.LP.Treg.trait6	CD127 on CD4+	90001931	Simple mode	8	-0.119347	0.135823	0.408715	0.8875	0.6801-1.1582	0.68007	1.1582
HER2 enriched		MFI	Treg	Blue.670.LP.Treg.trait7	CD127 on CD45RA+ CD4+	90001932	Simple mode	50	-0.0467962	0.0699656	0.506732	0.954282	0.8320-1.0945	0.831995	1.09454
HER2 enriched		MFI	Treg	Blue.670.LP.Treg.trait7	CD127 on CD45RA+ CD4+	90001932	MR Egger	50	-0.0991068	0.0677232	0.149873	0.905646	0.7931-1.0342	0.79307	1.0342
HER2 enriched		MFI	Treg	Blue.670.LP.Treg.trait7	CD127 on CD45RA+ CD4+	90001932	Inverse variance weighted	50	-0.0439623	0.02707	0.104372	0.95699	0.9075-1.0091	0.907538	1.00914	0.605521
HER2 enriched		MFI	Treg	Blue.670.LP.Treg.trait7	CD127 on CD45RA+ CD4+	90001932	Weighted median	50	-0.0565111	0.0367673	0.124295	0.945056	0.8793-1.0157	0.879348	1.01567
HER2 enriched		MFI	Treg	Blue.670.LP.Treg.trait7	CD127 on CD45RA+ CD4+	90001932	Weighted mode	50	-0.0503402	0.0497412	0.316489	0.950906	0.8626-1.0483	0.862575	1.04828
HER2 enriched		MFI	Treg	Blue.780.60.CD25.trait1	CD25 on CD45RA- CD4 not Treg	90001933	Inverse variance weighted	24	0.00778804	0.0237986	0.743481	1.00782	0.9619-1.0559	0.961888	1.05594	0.956389
HER2 enriched		MFI	Treg	Blue.780.60.CD25.trait1	CD25 on CD45RA- CD4 not Treg	90001933	MR Egger	24	0.0138551	0.031106	0.660371	1.01395	0.9540-1.0777	0.95398	1.07769
HER2 enriched		MFI	Treg	Blue.780.60.CD25.trait1	CD25 on CD45RA- CD4 not Treg	90001933	Simple mode	24	0.0713252	0.0582892	0.233475	1.07393	0.9580-1.2039	0.957986	1.20391
HER2 enriched		MFI	Treg	Blue.780.60.CD25.trait1	CD25 on CD45RA- CD4 not Treg	90001933	Weighted median	24	-0.00788758	0.0360845	0.826972	0.992143	0.9244-1.0649	0.924397	1.06485
HER2 enriched		MFI	Treg	Blue.780.60.CD25.trait1	CD25 on CD45RA- CD4 not Treg	90001933	Weighted mode	24	0.00697724	0.0344253	0.841169	1.007	0.9413-1.0773	0.941297	1.07729
HER2 enriched		MFI	Treg	Blue.780.60.CD25.trait13	CD25 on CD45RA+ CD4 not Treg	90001934	Inverse variance weighted	20	-0.0225326	0.0334872	0.501029	0.977719	0.9156-1.0440	0.915608	1.04404	0.895481
HER2 enriched		MFI	Treg	Blue.780.60.CD25.trait13	CD25 on CD45RA+ CD4 not Treg	90001934	Weighted mode	20	-0.0466613	0.0480796	0.343991	0.954411	0.8686-1.0487	0.868578	1.04872
HER2 enriched		MFI	Treg	Blue.780.60.CD25.trait13	CD25 on CD45RA+ CD4 not Treg	90001934	MR Egger	20	-0.0613044	0.0478489	0.216381	0.940537	0.8563-1.0330	0.85634	1.03301
HER2 enriched		MFI	Treg	Blue.780.60.CD25.trait13	CD25 on CD45RA+ CD4 not Treg	90001934	Simple mode	20	-0.039446	0.0773477	0.615937	0.961322	0.8261-1.1187	0.826093	1.11869
HER2 enriched		MFI	Treg	Blue.780.60.CD25.trait13	CD25 on CD45RA+ CD4 not Treg	90001934	Weighted median	20	-0.0464248	0.0482823	0.336287	0.954636	0.8684-1.0494	0.868439	1.04939
HER2 enriched		MFI	Treg	Blue.780.60.CD25.trait10	CD25 on CD39+ CD4 Treg	90001935	Inverse variance weighted	16	-0.0597875	0.0510951	0.241951	0.941965	0.8522-1.0412	0.8522	1.04118	0.781294
HER2 enriched		MFI	Treg	Blue.780.60.CD25.trait10	CD25 on CD39+ CD4 Treg	90001935	MR Egger	16	-0.0292316	0.107979	0.79056	0.971192	0.7859-1.2001	0.785944	1.2001
HER2 enriched		MFI	Treg	Blue.780.60.CD25.trait10	CD25 on CD39+ CD4 Treg	90001935	Simple mode	16	-0.0530356	0.114954	0.651157	0.948346	0.7570-1.1880	0.757035	1.188
HER2 enriched		MFI	Treg	Blue.780.60.CD25.trait10	CD25 on CD39+ CD4 Treg	90001935	Weighted median	16	-0.0684544	0.0727404	0.346665	0.933836	0.8098-1.0769	0.809753	1.07693
HER2 enriched		MFI	Treg	Blue.780.60.CD25.trait10	CD25 on CD39+ CD4 Treg	90001935	Weighted mode	16	-0.0776725	0.106177	0.475727	0.925267	0.7514-1.1393	0.751428	1.13932
HER2 enriched		MFI	Treg	Blue.780.60.CD25.trait2	CD25 on CD4 Treg	90001936	Simple mode	22	0.0156128	0.0643543	0.810664	1.01574	0.8954-1.1523	0.895367	1.15229
HER2 enriched		MFI	Treg	Blue.780.60.CD25.trait2	CD25 on CD4 Treg	90001936	Weighted median	22	-0.0177163	0.034739	0.610063	0.98244	0.9178-1.0517	0.917773	1.05166
HER2 enriched		MFI	Treg	Blue.780.60.CD25.trait2	CD25 on CD4 Treg	90001936	Inverse variance weighted	22	-0.0107429	0.0251	0.668649	0.989315	0.9418-1.0392	0.941822	1.0392	0.94541
HER2 enriched		MFI	Treg	Blue.780.60.CD25.trait2	CD25 on CD4 Treg	90001936	MR Egger	22	-0.0186173	0.0308707	0.553238	0.981555	0.9239-1.0428	0.923925	1.04278
HER2 enriched		MFI	Treg	Blue.780.60.CD25.trait2	CD25 on CD4 Treg	90001936	Weighted mode	22	-0.015326	0.0285546	0.597097	0.984791	0.9312-1.0415	0.931189	1.04148
HER2 enriched		MFI	Treg	Blue.780.60.CD25.trait3	CD25 on resting Treg	90001937	Simple mode	21	-0.170175	0.104332	0.118519	0.843518	0.6875-1.0349	0.68752	1.03491
HER2 enriched		MFI	Treg	Blue.780.60.CD25.trait3	CD25 on resting Treg	90001937	Weighted median	21	-0.0861543	0.0542496	0.112262	0.917453	0.8249-1.0204	0.824908	1.02038
HER2 enriched		MFI	Treg	Blue.780.60.CD25.trait3	CD25 on resting Treg	90001937	Inverse variance weighted	21	-0.0790244	0.0331243	0.017046956*	0.924017	0.8659-0.9860	0.865933	0.985998	0.425112
HER2 enriched		MFI	Treg	Blue.780.60.CD25.trait3	CD25 on resting Treg	90001937	MR Egger	21	-0.0839721	0.0495674	0.106576	0.919457	0.8343-1.0133	0.834332	1.01327
HER2 enriched		MFI	Treg	Blue.780.60.CD25.trait3	CD25 on resting Treg	90001937	Weighted mode	21	-0.0836902	0.0485034	0.0998652	0.919716	0.8363-1.0114	0.836309	1.01144
HER2 enriched		MFI	Treg	Blue.780.60.CD25.trait4	CD25 on CD39+ resting Treg	90001938	Simple mode	14	-0.12933	0.14292	0.381976	0.878684	0.6640-1.1628	0.664013	1.16276
HER2 enriched		MFI	Treg	Blue.780.60.CD25.trait4	CD25 on CD39+ resting Treg	90001938	Inverse variance weighted	14	0.0315378	0.0597412	0.597564	1.03204	0.9180-1.1602	0.918003	1.16024	0.920045
HER2 enriched		MFI	Treg	Blue.780.60.CD25.trait4	CD25 on CD39+ resting Treg	90001938	MR Egger	14	0.116324	0.10755	0.300698	1.12336	0.9099-1.3870	0.90985	1.38697
HER2 enriched		MFI	Treg	Blue.780.60.CD25.trait4	CD25 on CD39+ resting Treg	90001938	Weighted median	14	0.0937344	0.0770108	0.223544	1.09827	0.9444-1.2772	0.944399	1.27721
HER2 enriched		MFI	Treg	Blue.780.60.CD25.trait4	CD25 on CD39+ resting Treg	90001938	Weighted mode	14	0.14376	0.120641	0.254706	1.15461	0.9115-1.4626	0.91147	1.4626
HER2 enriched		MFI	Treg	Blue.780.60.CD25.trait5	CD25 on activated Treg	90001939	Inverse variance weighted	17	0.0290185	0.0445388	0.514703	1.02944	0.9434-1.1233	0.943388	1.12335	0.89836
HER2 enriched		MFI	Treg	Blue.780.60.CD25.trait5	CD25 on activated Treg	90001939	MR Egger	17	-0.00290244	0.0681626	0.966597	0.997102	0.8724-1.1396	0.872405	1.13962
HER2 enriched		MFI	Treg	Blue.780.60.CD25.trait5	CD25 on activated Treg	90001939	Weighted mode	17	0.0654019	0.0655635	0.333353	1.06759	0.9388-1.2140	0.938847	1.21398
HER2 enriched		MFI	Treg	Blue.780.60.CD25.trait5	CD25 on activated Treg	90001939	Simple mode	17	0.0738837	0.0934077	0.440523	1.07668	0.8966-1.2930	0.896555	1.293
HER2 enriched		MFI	Treg	Blue.780.60.CD25.trait5	CD25 on activated Treg	90001939	Weighted median	17	0.0690291	0.0651611	0.289436	1.07147	0.9430-1.2174	0.943002	1.21743
HER2 enriched		MFI	Treg	Blue.780.60.CD25.trait6	CD25 on CD39+ activated Treg	90001940	Simple mode	13	-0.174259	0.153327	0.277927	0.84008	0.6220-1.1346	0.622023	1.13458
HER2 enriched		MFI	Treg	Blue.780.60.CD25.trait6	CD25 on CD39+ activated Treg	90001940	MR Egger	13	0.129084	0.218332	0.566318	1.13779	0.7417-1.7455	0.741673	1.74545
HER2 enriched		MFI	Treg	Blue.780.60.CD25.trait6	CD25 on CD39+ activated Treg	90001940	Inverse variance weighted	13	-0.157224	0.0760503	0.038699176*	0.854512	0.7362-0.9919	0.736178	0.991868	0.475736
HER2 enriched		MFI	Treg	Blue.780.60.CD25.trait6	CD25 on CD39+ activated Treg	90001940	Weighted median	13	-0.140305	0.0863782	0.104308	0.869093	0.7337-1.0294	0.733736	1.02942
HER2 enriched		MFI	Treg	Blue.780.60.CD25.trait6	CD25 on CD39+ activated Treg	90001940	Weighted mode	13	-0.185003	0.143585	0.221875	0.831102	0.6272-1.1012	0.627238	1.10123
HER2 enriched		MFI	Treg	Blue.780.60.CD25.trait7	CD25 on secreting Treg	90001941	Inverse variance weighted	17	-0.00339512	0.0305022	0.911373	0.996611	0.9388-1.0580	0.938775	1.05801	0.968333
HER2 enriched		MFI	Treg	Blue.780.60.CD25.trait7	CD25 on secreting Treg	90001941	MR Egger	17	-0.0065312	0.0408748	0.875182	0.99349	0.9170-1.0764	0.917002	1.07636
HER2 enriched		MFI	Treg	Blue.780.60.CD25.trait7	CD25 on secreting Treg	90001941	Simple mode	17	-0.00693232	0.0594534	0.908627	0.993092	0.8839-1.1158	0.883856	1.11583
HER2 enriched		MFI	Treg	Blue.780.60.CD25.trait7	CD25 on secreting Treg	90001941	Weighted median	17	0.0279327	0.0390935	0.474912	1.02833	0.9525-1.1102	0.952476	1.11022
HER2 enriched		MFI	Treg	Blue.780.60.CD25.trait7	CD25 on secreting Treg	90001941	Weighted mode	17	0.00454712	0.0406915	0.912415	1.00456	0.9276-1.0880	0.92755	1.08796
HER2 enriched		MFI	Treg	Blue.780.60.CD25.trait8	CD25 on CD39+ secreting Treg	90001942	Inverse variance weighted	17	0.00898305	0.0252594	0.722116	1.00902	0.9603-1.0602	0.960285	1.06024	0.956281
HER2 enriched		MFI	Treg	Blue.780.60.CD25.trait8	CD25 on CD39+ secreting Treg	90001942	Weighted mode	17	-0.00930017	0.0286138	0.749375	0.990743	0.9367-1.0479	0.936708	1.04789
HER2 enriched		MFI	Treg	Blue.780.60.CD25.trait8	CD25 on CD39+ secreting Treg	90001942	MR Egger	17	-0.0112294	0.0300702	0.714046	0.988833	0.9322-1.0489	0.932238	1.04886
HER2 enriched		MFI	Treg	Blue.780.60.CD25.trait8	CD25 on CD39+ secreting Treg	90001942	Simple mode	17	-0.00643546	0.0588581	0.914294	0.993585	0.8853-1.1151	0.885328	1.11508
HER2 enriched		MFI	Treg	Blue.780.60.CD25.trait8	CD25 on CD39+ secreting Treg	90001942	Weighted median	17	-0.0149168	0.0331764	0.652984	0.985194	0.9232-1.0514	0.923169	1.05139
HER2 enriched		MFI	Treg	Blue.780.60.CD25.trait9	CD25 on activated & secreting Treg	90001943	Inverse variance weighted	18	0.00978115	0.0244467	0.689082	1.00983	0.9626-1.0594	0.962584	1.05939	0.947493
HER2 enriched		MFI	Treg	Blue.780.60.CD25.trait9	CD25 on activated & secreting Treg	90001943	MR Egger	18	-0.0195193	0.0297413	0.520958	0.98067	0.9251-1.0395	0.925138	1.03954
HER2 enriched		MFI	Treg	Blue.780.60.CD25.trait9	CD25 on activated & secreting Treg	90001943	Simple mode	18	0.101624	0.0642051	0.131891	1.10697	0.9761-1.2554	0.976073	1.25542
HER2 enriched		MFI	Treg	Blue.780.60.CD25.trait9	CD25 on activated & secreting Treg	90001943	Weighted median	18	-0.0188048	0.0343527	0.5841	0.981371	0.9175-1.0497	0.917469	1.04972
HER2 enriched		MFI	Treg	Blue.780.60.CD25.trait9	CD25 on activated & secreting Treg	90001943	Weighted mode	18	-0.0161818	0.029119	0.585647	0.983948	0.9294-1.0417	0.929364	1.04174
HER2 enriched		MFI	cDC	Blue.780.60.cDC.trait1	CD123 on plasmacytoid DC	90001944	Simple mode	19	0.0291907	0.0479053	0.549913	1.02962	0.9373-1.1310	0.937345	1.13098
HER2 enriched		MFI	cDC	Blue.780.60.cDC.trait1	CD123 on plasmacytoid DC	90001944	Weighted median	19	0.0194717	0.0324246	0.548159	1.01966	0.9569-1.0866	0.956877	1.08657
HER2 enriched		MFI	cDC	Blue.780.60.cDC.trait1	CD123 on plasmacytoid DC	90001944	Inverse variance weighted	19	0.0188307	0.0227227	0.407263	1.01901	0.9746-1.0654	0.974622	1.06542	0.838619
HER2 enriched		MFI	cDC	Blue.780.60.cDC.trait1	CD123 on plasmacytoid DC	90001944	MR Egger	19	0.0110481	0.0284345	0.702434	1.01111	0.9563-1.0691	0.9563	1.06906
HER2 enriched		MFI	cDC	Blue.780.60.cDC.trait1	CD123 on plasmacytoid DC	90001944	Weighted mode	19	0.0182341	0.031166	0.565768	1.0184	0.9581-1.0826	0.958054	1.08255
HER2 enriched		MFI	cDC	Blue.780.60.cDC.trait2	CD123 on CD62L+ plasmacytoid DC	90001945	Simple mode	19	0.0308543	0.0477036	0.525929	1.03134	0.9393-1.1324	0.939277	1.13242
HER2 enriched		MFI	cDC	Blue.780.60.cDC.trait2	CD123 on CD62L+ plasmacytoid DC	90001945	Weighted median	19	0.0199437	0.0317389	0.529763	1.02014	0.9586-1.0856	0.958616	1.08562
HER2 enriched		MFI	cDC	Blue.780.60.cDC.trait2	CD123 on CD62L+ plasmacytoid DC	90001945	Inverse variance weighted	19	0.0189388	0.0227523	0.405188	1.01912	0.9747-1.0656	0.974671	1.0656	0.838619
HER2 enriched		MFI	cDC	Blue.780.60.cDC.trait2	CD123 on CD62L+ plasmacytoid DC	90001945	MR Egger	19	0.0111988	0.0284523	0.698769	1.01126	0.9564-1.0693	0.956411	1.06926
HER2 enriched		MFI	cDC	Blue.780.60.cDC.trait2	CD123 on CD62L+ plasmacytoid DC	90001945	Weighted mode	19	0.0171629	0.0311566	0.588502	1.01731	0.9570-1.0814	0.957046	1.08137
HER2 enriched		MFI	Myeloid cell	Blue.780.60.MDSC.trait1	CD33 on CD14+ monocyte	90001946	Simple mode	94	-0.00968504	0.0362231	0.789775	0.990362	0.9225-1.0632	0.922487	1.06323
HER2 enriched		MFI	Myeloid cell	Blue.780.60.MDSC.trait1	CD33 on CD14+ monocyte	90001946	Inverse variance weighted	94	0.00587968	0.0113355	0.603971	1.0059	0.9838-1.0285	0.983795	1.0285	0.923646
HER2 enriched		MFI	Myeloid cell	Blue.780.60.MDSC.trait1	CD33 on CD14+ monocyte	90001946	MR Egger	94	0.00202876	0.0216777	0.92564	1.00203	0.9603-1.0455	0.960348	1.04552
HER2 enriched		MFI	Myeloid cell	Blue.780.60.MDSC.trait1	CD33 on CD14+ monocyte	90001946	Weighted median	94	-0.00744691	0.0203614	0.714562	0.992581	0.9537-1.0330	0.953749	1.03299
HER2 enriched		MFI	Myeloid cell	Blue.780.60.MDSC.trait1	CD33 on CD14+ monocyte	90001946	Weighted mode	94	-0.00326255	0.0191258	0.864922	0.996743	0.9601-1.0348	0.96007	1.03482
HER2 enriched		MFI	Myeloid cell	Blue.780.60.MDSC.trait10	CD33 on CD33br HLA DR+ CD14dim	90001947	Inverse variance weighted	76	0.00563069	0.0121483	0.643009	1.00565	0.9820-1.0299	0.981984	1.02988	0.942904
HER2 enriched		MFI	Myeloid cell	Blue.780.60.MDSC.trait10	CD33 on CD33br HLA DR+ CD14dim	90001947	MR Egger	76	-0.00697148	0.0218786	0.750895	0.993053	0.9514-1.0366	0.951369	1.03656
HER2 enriched		MFI	Myeloid cell	Blue.780.60.MDSC.trait10	CD33 on CD33br HLA DR+ CD14dim	90001947	Weighted mode	76	-0.00249697	0.019885	0.900408	0.997506	0.9594-1.0372	0.959377	1.03715
HER2 enriched		MFI	Myeloid cell	Blue.780.60.MDSC.trait10	CD33 on CD33br HLA DR+ CD14dim	90001947	Simple mode	76	0.0015367	0.0443613	0.972458	1.00154	0.9181-1.0925	0.918134	1.09252
HER2 enriched		MFI	Myeloid cell	Blue.780.60.MDSC.trait10	CD33 on CD33br HLA DR+ CD14dim	90001947	Weighted median	76	-0.00673005	0.0211652	0.750503	0.993293	0.9529-1.0354	0.95293	1.03536
HER2 enriched		MFI	Myeloid cell	Blue.780.60.MDSC.trait12	CD33 on CD33dim HLA DR+ CD11b+	90001948	Simple mode	92	-0.0344717	0.035707	0.336902	0.966116	0.9008-1.0362	0.900813	1.03615
HER2 enriched		MFI	Myeloid cell	Blue.780.60.MDSC.trait12	CD33 on CD33dim HLA DR+ CD11b+	90001948	MR Egger	92	-0.0103261	0.0227996	0.651705	0.989727	0.9465-1.0350	0.946473	1.03496
HER2 enriched		MFI	Myeloid cell	Blue.780.60.MDSC.trait12	CD33 on CD33dim HLA DR+ CD11b+	90001948	Inverse variance weighted	92	0.00211532	0.0116091	0.855416	1.00212	0.9796-1.0252	0.979573	1.02518	0.956389
HER2 enriched		MFI	Myeloid cell	Blue.780.60.MDSC.trait12	CD33 on CD33dim HLA DR+ CD11b+	90001948	Weighted median	92	-0.00761576	0.019933	0.70241	0.992413	0.9544-1.0320	0.954389	1.03195
HER2 enriched		MFI	Myeloid cell	Blue.780.60.MDSC.trait12	CD33 on CD33dim HLA DR+ CD11b+	90001948	Weighted mode	92	-0.00938195	0.0200951	0.641704	0.990662	0.9524-1.0305	0.952402	1.03046
HER2 enriched		MFI	Myeloid cell	Blue.780.60.MDSC.trait13	CD33 on CD33dim HLA DR+ CD11b-	90001949	Inverse variance weighted	81	0.00761258	0.0121996	0.532626	1.00764	0.9838-1.0320	0.983833	1.03203	0.906856
HER2 enriched		MFI	Myeloid cell	Blue.780.60.MDSC.trait13	CD33 on CD33dim HLA DR+ CD11b-	90001949	MR Egger	81	-0.00339448	0.0241638	0.88864	0.996611	0.9505-1.0449	0.950511	1.04495
HER2 enriched		MFI	Myeloid cell	Blue.780.60.MDSC.trait13	CD33 on CD33dim HLA DR+ CD11b-	90001949	Simple mode	81	-0.011296	0.0403302	0.780133	0.988768	0.9136-1.0701	0.913617	1.0701
HER2 enriched		MFI	Myeloid cell	Blue.780.60.MDSC.trait13	CD33 on CD33dim HLA DR+ CD11b-	90001949	Weighted median	81	-0.00746237	0.0215535	0.729173	0.992565	0.9515-1.0354	0.951508	1.03539
HER2 enriched		MFI	Myeloid cell	Blue.780.60.MDSC.trait13	CD33 on CD33dim HLA DR+ CD11b-	90001949	Weighted mode	81	-0.00678876	0.0209723	0.74701	0.993234	0.9532-1.0349	0.953234	1.03491
HER2 enriched		MFI	Myeloid cell	Blue.780.60.MDSC.trait14	CD33 on Gr MDSC	90001950	Inverse variance weighted	32	0.00662464	0.0194208	0.73302	1.00665	0.9690-1.0457	0.969049	1.0457	0.956389
HER2 enriched		MFI	Myeloid cell	Blue.780.60.MDSC.trait14	CD33 on Gr MDSC	90001950	Weighted mode	32	-0.00538502	0.0303937	0.860523	0.994629	0.9371-1.0557	0.937108	1.05568
HER2 enriched		MFI	Myeloid cell	Blue.780.60.MDSC.trait14	CD33 on Gr MDSC	90001950	MR Egger	32	0.00132739	0.0393783	0.973333	1.00133	0.9270-1.0817	0.926951	1.08167
HER2 enriched		MFI	Myeloid cell	Blue.780.60.MDSC.trait14	CD33 on Gr MDSC	90001950	Simple mode	32	-0.0107292	0.0570558	0.852065	0.989328	0.8847-1.1064	0.884654	1.10639
HER2 enriched		MFI	Myeloid cell	Blue.780.60.MDSC.trait14	CD33 on Gr MDSC	90001950	Weighted median	32	-0.00585365	0.0294099	0.842234	0.994163	0.9385-1.0532	0.938477	1.05315
HER2 enriched		MFI	Myeloid cell	Blue.780.60.MDSC.trait2	CD33 on CD66b++ myeloid cell	90001951	Inverse variance weighted	44	-0.0125243	0.015933	0.431831	0.987554	0.9572-1.0189	0.95719	1.01888	0.850859
HER2 enriched		MFI	Myeloid cell	Blue.780.60.MDSC.trait2	CD33 on CD66b++ myeloid cell	90001951	MR Egger	44	-0.0039775	0.032006	0.901692	0.99603	0.9355-1.0605	0.935467	1.06051
HER2 enriched		MFI	Myeloid cell	Blue.780.60.MDSC.trait2	CD33 on CD66b++ myeloid cell	90001951	Simple mode	44	-0.0125303	0.0470945	0.791458	0.987548	0.9005-1.0830	0.900473	1.08304
HER2 enriched		MFI	Myeloid cell	Blue.780.60.MDSC.trait2	CD33 on CD66b++ myeloid cell	90001951	Weighted median	44	-0.009387	0.0250693	0.708075	0.990657	0.9432-1.0405	0.943157	1.04055
HER2 enriched		MFI	Myeloid cell	Blue.780.60.MDSC.trait2	CD33 on CD66b++ myeloid cell	90001951	Weighted mode	44	-0.00765913	0.0264659	0.773669	0.99237	0.9422-1.0452	0.942205	1.04521
HER2 enriched		MFI	Myeloid cell	Blue.780.60.MDSC.trait3	CD33 on Mo MDSC	90001952	MR Egger	64	-0.00564429	0.0261513	0.829827	0.994372	0.9447-1.0467	0.944688	1.04667
HER2 enriched		MFI	Myeloid cell	Blue.780.60.MDSC.trait3	CD33 on Mo MDSC	90001952	Simple mode	64	0.0409433	0.0412946	0.325237	1.04179	0.9608-1.1296	0.960795	1.12962
HER2 enriched		MFI	Myeloid cell	Blue.780.60.MDSC.trait3	CD33 on Mo MDSC	90001952	Weighted median	64	-0.00703486	0.0206767	0.733682	0.99299	0.9536-1.0341	0.953552	1.03406
HER2 enriched		MFI	Myeloid cell	Blue.780.60.MDSC.trait3	CD33 on Mo MDSC	90001952	Inverse variance weighted	64	-0.00276892	0.0144772	0.848321	0.997235	0.9693-1.0259	0.969336	1.02594	0.956389
HER2 enriched		MFI	Myeloid cell	Blue.780.60.MDSC.trait3	CD33 on Mo MDSC	90001952	Weighted mode	64	-0.0023554	0.0207396	0.90994	0.997647	0.9579-1.0390	0.957907	1.03904
HER2 enriched		MFI	Myeloid cell	Blue.780.60.MDSC.trait4	CD33 on CD33dim HLA DR-	90001953	MR Egger	71	0.0193032	0.0245809	0.434971	1.01949	0.9715-1.0698	0.971537	1.06981
HER2 enriched		MFI	Myeloid cell	Blue.780.60.MDSC.trait4	CD33 on CD33dim HLA DR-	90001953	Simple mode	71	0.00857843	0.0402077	0.831672	1.00862	0.9322-1.0913	0.932181	1.09132
HER2 enriched		MFI	Myeloid cell	Blue.780.60.MDSC.trait4	CD33 on CD33dim HLA DR-	90001953	Weighted median	71	-0.00685607	0.0219816	0.755116	0.993167	0.9513-1.0369	0.951287	1.03689
HER2 enriched		MFI	Myeloid cell	Blue.780.60.MDSC.trait4	CD33 on CD33dim HLA DR-	90001953	Inverse variance weighted	71	0.00344382	0.0129732	0.790658	1.00345	0.9783-1.0293	0.978256	1.02929	0.956389
HER2 enriched		MFI	Myeloid cell	Blue.780.60.MDSC.trait4	CD33 on CD33dim HLA DR-	90001953	Weighted mode	71	-0.00441167	0.0206524	0.831468	0.995598	0.9561-1.0367	0.956102	1.03673
HER2 enriched		MFI	Myeloid cell	Blue.780.60.MDSC.trait6	CD33 on basophil	90001954	MR Egger	71	0.00229062	0.0170818	0.893716	1.00229	0.9693-1.0364	0.969292	1.03642
HER2 enriched		MFI	Myeloid cell	Blue.780.60.MDSC.trait6	CD33 on basophil	90001954	Simple mode	71	-0.00823745	0.0332169	0.804868	0.991796	0.9293-1.0585	0.929282	1.05852
HER2 enriched		MFI	Myeloid cell	Blue.780.60.MDSC.trait6	CD33 on basophil	90001954	Inverse variance weighted	71	-0.00362378	0.0109636	0.741002	0.996383	0.9752-1.0180	0.9752	1.01803	0.956389
HER2 enriched		MFI	Myeloid cell	Blue.780.60.MDSC.trait6	CD33 on basophil	90001954	Weighted mode	71	-0.00823745	0.0155667	0.59836	0.991796	0.9620-1.0225	0.961993	1.02252
HER2 enriched		MFI	Myeloid cell	Blue.780.60.MDSC.trait6	CD33 on basophil	90001954	Weighted median	71	-0.00871328	0.0152443	0.567609	0.991325	0.9621-1.0214	0.962143	1.02139
HER2 enriched		MFI	Myeloid cell	Blue.780.60.MDSC.trait7	CD33 on Im MDSC	90001955	Inverse variance weighted	66	0.00944287	0.0138801	0.496305	1.00949	0.9824-1.0373	0.982395	1.03733	0.895481
HER2 enriched		MFI	Myeloid cell	Blue.780.60.MDSC.trait7	CD33 on Im MDSC	90001955	MR Egger	66	0.0100292	0.0263616	0.704872	1.01008	0.9592-1.0636	0.959215	1.06364
HER2 enriched		MFI	Myeloid cell	Blue.780.60.MDSC.trait7	CD33 on Im MDSC	90001955	Weighted mode	66	0.00407656	0.0219284	0.8531	1.00408	0.9618-1.0482	0.961844	1.04818
HER2 enriched		MFI	Myeloid cell	Blue.780.60.MDSC.trait7	CD33 on Im MDSC	90001955	Simple mode	66	0.0200058	0.0414995	0.631374	1.02021	0.9405-1.1067	0.94051	1.10666
HER2 enriched		MFI	Myeloid cell	Blue.780.60.MDSC.trait7	CD33 on Im MDSC	90001955	Weighted median	66	-0.00443797	0.0215645	0.836947	0.995572	0.9544-1.0386	0.95437	1.03855
HER2 enriched		MFI	Myeloid cell	Blue.780.60.MDSC.trait8	CD33 on CD33br HLA DR+	90001956	Simple mode	80	0.00398026	0.0394328	0.919856	1.00399	0.9293-1.0847	0.929314	1.08466
HER2 enriched		MFI	Myeloid cell	Blue.780.60.MDSC.trait8	CD33 on CD33br HLA DR+	90001956	Weighted median	80	-0.00665054	0.0200283	0.739846	0.993372	0.9551-1.0331	0.955132	1.03314
HER2 enriched		MFI	Myeloid cell	Blue.780.60.MDSC.trait8	CD33 on CD33br HLA DR+	90001956	MR Egger	80	-0.00486324	0.0214301	0.821068	0.995149	0.9542-1.0378	0.954215	1.03784
HER2 enriched		MFI	Myeloid cell	Blue.780.60.MDSC.trait8	CD33 on CD33br HLA DR+	90001956	Inverse variance weighted	80	0.00384134	0.0117305	0.743316	1.00385	0.9810-1.0272	0.981032	1.0272	0.956389
HER2 enriched		MFI	Myeloid cell	Blue.780.60.MDSC.trait8	CD33 on CD33br HLA DR+	90001956	Weighted mode	80	-0.0024325	0.0201294	0.904122	0.99757	0.9590-1.0377	0.958979	1.03772
HER2 enriched		MFI	Myeloid cell	Blue.780.60.MDSC.trait9	CD33 on CD33br HLA DR+ CD14-	90001957	Inverse variance weighted	73	0.00883046	0.0121833	0.468576	1.00887	0.9851-1.0333	0.985064	1.03325	0.882124
HER2 enriched		MFI	Myeloid cell	Blue.780.60.MDSC.trait9	CD33 on CD33br HLA DR+ CD14-	90001957	MR Egger	73	0.00969743	0.0225463	0.668416	1.00974	0.9661-1.0554	0.966095	1.05537
HER2 enriched		MFI	Myeloid cell	Blue.780.60.MDSC.trait9	CD33 on CD33br HLA DR+ CD14-	90001957	Simple mode	73	0.0081922	0.0402636	0.839346	1.00823	0.9317-1.0910	0.931719	1.09102
HER2 enriched		MFI	Myeloid cell	Blue.780.60.MDSC.trait9	CD33 on CD33br HLA DR+ CD14-	90001957	Weighted median	73	-0.00632983	0.0203993	0.756336	0.99369	0.9547-1.0342	0.954744	1.03423
HER2 enriched		MFI	Myeloid cell	Blue.780.60.MDSC.trait9	CD33 on CD33br HLA DR+ CD14-	90001957	Weighted mode	73	-0.00107005	0.0202207	0.957943	0.998931	0.9601-1.0393	0.960115	1.03932
HER2 enriched		MFI	TBNK	Blue.780.60.TBNK.trait1	CD4 on monocyte	90001958	MR Egger	20	-0.0139349	0.0423851	0.746125	0.986162	0.9075-1.0716	0.907547	1.07159
HER2 enriched		MFI	TBNK	Blue.780.60.TBNK.trait1	CD4 on monocyte	90001958	Inverse variance weighted	20	-0.0400199	0.0291976	0.170483	0.96077	0.9073-1.0174	0.907332	1.01736	0.727389
HER2 enriched		MFI	TBNK	Blue.780.60.TBNK.trait1	CD4 on monocyte	90001958	Simple mode	20	0.0248241	0.0612716	0.689893	1.02513	0.9091-1.1559	0.909129	1.15594
HER2 enriched		MFI	TBNK	Blue.780.60.TBNK.trait1	CD4 on monocyte	90001958	Weighted median	20	-0.0240435	0.039598	0.543725	0.976243	0.9033-1.0550	0.903341	1.05503
HER2 enriched		MFI	TBNK	Blue.780.60.TBNK.trait1	CD4 on monocyte	90001958	Weighted mode	20	-0.0146647	0.0404673	0.721065	0.985442	0.9103-1.0668	0.9103	1.06679
HER2 enriched		MFI	TBNK	Blue.780.60.TBNK.trait3	CD4 on HLA DR+ CD4+	90001959	MR Egger	33	-0.0123267	0.101221	0.903859	0.987749	0.8100-1.2045	0.81	1.2045
HER2 enriched		MFI	TBNK	Blue.780.60.TBNK.trait3	CD4 on HLA DR+ CD4+	90001959	Inverse variance weighted	33	-0.0467367	0.034739	0.178506	0.954339	0.8915-1.0216	0.891522	1.02158	0.727389
HER2 enriched		MFI	TBNK	Blue.780.60.TBNK.trait3	CD4 on HLA DR+ CD4+	90001959	Simple mode	33	0.00821586	0.0825665	0.921357	1.00825	0.8576-1.1854	0.857603	1.18536
HER2 enriched		MFI	TBNK	Blue.780.60.TBNK.trait3	CD4 on HLA DR+ CD4+	90001959	Weighted median	33	-0.0187993	0.0512862	0.71395	0.981376	0.8875-1.0852	0.887523	1.08515
HER2 enriched		MFI	TBNK	Blue.780.60.TBNK.trait3	CD4 on HLA DR+ CD4+	90001959	Weighted mode	33	0.00123797	0.0703406	0.986067	1.00124	0.8723-1.1492	0.872293	1.14925
HER2 enriched		MFI	Treg	Blue.780.60.Treg.trait4	CD25 on CD4+	90001960	Inverse variance weighted	16	0.00477342	0.0281871	0.865523	1.00478	0.9508-1.0619	0.950779	1.06186	0.956389
HER2 enriched		MFI	Treg	Blue.780.60.Treg.trait4	CD25 on CD4+	90001960	Weighted median	16	0.00842422	0.0387227	0.827778	1.00846	0.9348-1.0880	0.934754	1.08798
HER2 enriched		MFI	Treg	Blue.780.60.Treg.trait4	CD25 on CD4+	90001960	Weighted mode	16	0.0121184	0.0348965	0.733216	1.01219	0.9453-1.0838	0.945276	1.08385
HER2 enriched		MFI	Treg	Blue.780.60.Treg.trait4	CD25 on CD4+	90001960	MR Egger	16	-0.0060446	0.0362846	0.870076	0.993974	0.9257-1.0672	0.925739	1.06724
HER2 enriched		MFI	Treg	Blue.780.60.Treg.trait4	CD25 on CD4+	90001960	Simple mode	16	-0.00131962	0.066971	0.984539	0.998681	0.8758-1.1388	0.87583	1.13876
HER2 enriched		MFI	Treg	Blue.780.60.Treg.trait5	CD25 on CD39+ CD4+	90001961	Weighted median	89	-0.00562519	0.0256678	0.826531	0.994391	0.9456-1.0457	0.945601	1.0457
HER2 enriched		MFI	Treg	Blue.780.60.Treg.trait5	CD25 on CD39+ CD4+	90001961	Weighted mode	89	0.00550636	0.0250337	0.826414	1.00552	0.9574-1.0561	0.957375	1.05609
HER2 enriched		MFI	Treg	Blue.780.60.Treg.trait5	CD25 on CD39+ CD4+	90001961	Inverse variance weighted	89	0.00369029	0.0167194	0.825311	1.0037	0.9713-1.0371	0.971339	1.03713	0.956389
HER2 enriched		MFI	Treg	Blue.780.60.Treg.trait5	CD25 on CD39+ CD4+	90001961	MR Egger	89	-0.0111612	0.0295037	0.706132	0.988901	0.9333-1.0478	0.933338	1.04777
HER2 enriched		MFI	Treg	Blue.780.60.Treg.trait5	CD25 on CD39+ CD4+	90001961	Simple mode	89	0.0225547	0.0538422	0.676307	1.02281	0.9204-1.1367	0.920373	1.13665
HER2 enriched		MFI	Treg	Blue.780.60.Treg.trait6	CD25 on CD28+ CD4+	90001962	Weighted median	4	-0.112807	0.139551	0.418885	0.893323	0.6795-1.1743	0.679549	1.17435
HER2 enriched		MFI	Treg	Blue.780.60.Treg.trait6	CD25 on CD28+ CD4+	90001962	Inverse variance weighted	4	-0.00374275	0.12967	0.976973	0.996264	0.7727-1.2846	0.772676	1.28455	0.997796
HER2 enriched		MFI	Treg	Blue.780.60.Treg.trait6	CD25 on CD28+ CD4+	90001962	MR Egger	4	-0.316542	0.194448	0.245084	0.728665	0.4977-1.0667	0.497749	1.06671
HER2 enriched		MFI	Treg	Blue.780.60.Treg.trait6	CD25 on CD28+ CD4+	90001962	Simple mode	4	-0.111897	0.254793	0.690247	0.894136	0.5426-1.4733	0.542649	1.47329
HER2 enriched		MFI	Treg	Blue.780.60.Treg.trait6	CD25 on CD28+ CD4+	90001962	Weighted mode	4	-0.176129	0.156649	0.342708	0.83851	0.6168-1.1399	0.61683	1.13986
HER2 enriched		Morphological parameter	cDC	FSC.cDC.trait2	FSC-A on myeloid DC	90001963	MR Egger	27	0.00452845	0.0278243	0.872022	1.00454	0.9512-1.0608	0.951223	1.06084
HER2 enriched		Morphological parameter	cDC	FSC.cDC.trait2	FSC-A on myeloid DC	90001963	Simple mode	27	-0.00456402	0.0614685	0.94138	0.995446	0.8825-1.1229	0.88246	1.1229
HER2 enriched		Morphological parameter	cDC	FSC.cDC.trait2	FSC-A on myeloid DC	90001963	Inverse variance weighted	27	-0.0115922	0.021608	0.591631	0.988475	0.9475-1.0312	0.947485	1.03124	0.920045
HER2 enriched		Morphological parameter	cDC	FSC.cDC.trait2	FSC-A on myeloid DC	90001963	Weighted median	27	-0.00798182	0.0285352	0.779693	0.99205	0.9381-1.0491	0.938089	1.04912
HER2 enriched		Morphological parameter	cDC	FSC.cDC.trait2	FSC-A on myeloid DC	90001963	Weighted mode	27	0.000793522	0.0243099	0.974209	1.00079	0.9542-1.0496	0.954227	1.04963
HER2 enriched		Morphological parameter	cDC	FSC.cDC.trait3	FSC-A on plasmacytoid DC	90001964	Simple mode	27	0.0175659	0.0559283	0.755967	1.01772	0.9121-1.1356	0.912056	1.13563
HER2 enriched		Morphological parameter	cDC	FSC.cDC.trait3	FSC-A on plasmacytoid DC	90001964	Weighted median	27	0.00299315	0.0397732	0.940011	1.003	0.9278-1.0843	0.927778	1.08432
HER2 enriched		Morphological parameter	cDC	FSC.cDC.trait3	FSC-A on plasmacytoid DC	90001964	Inverse variance weighted	27	0.00609095	0.0317868	0.848041	1.00611	0.9453-1.0708	0.94534	1.07079	0.956389
HER2 enriched		Morphological parameter	cDC	FSC.cDC.trait3	FSC-A on plasmacytoid DC	90001964	MR Egger	27	-0.00528891	0.0481292	0.913374	0.994725	0.9052-1.0931	0.905179	1.09313
HER2 enriched		Morphological parameter	cDC	FSC.cDC.trait3	FSC-A on plasmacytoid DC	90001964	Weighted mode	27	-0.0089849	0.035771	0.803651	0.991055	0.9240-1.0630	0.923951	1.06303
HER2 enriched		Morphological parameter	cDC	FSC.cDC.trait4	FSC-A on monocyte	90001965	Inverse variance weighted	20	-0.0123532	0.0210593	0.557477	0.987723	0.9478-1.0293	0.947783	1.02935	0.906856
HER2 enriched		Morphological parameter	cDC	FSC.cDC.trait4	FSC-A on monocyte	90001965	MR Egger	20	-0.0228413	0.0254261	0.380863	0.977418	0.9299-1.0274	0.929902	1.02736
HER2 enriched		Morphological parameter	cDC	FSC.cDC.trait4	FSC-A on monocyte	90001965	Simple mode	20	-0.00712236	0.0752426	0.925577	0.992903	0.8568-1.1507	0.85676	1.15068
HER2 enriched		Morphological parameter	cDC	FSC.cDC.trait4	FSC-A on monocyte	90001965	Weighted median	20	-0.0218231	0.0263087	0.406821	0.978413	0.9292-1.0302	0.92924	1.03019
HER2 enriched		Morphological parameter	cDC	FSC.cDC.trait4	FSC-A on monocyte	90001965	Weighted mode	20	-0.0179454	0.023965	0.463138	0.982215	0.9371-1.0295	0.937145	1.02945
HER2 enriched		Morphological parameter	cDC	FSC.cDC.trait5	FSC-A on granulocyte	90001966	MR Egger	27	0.0142611	0.0579419	0.807593	1.01436	0.9055-1.1364	0.905466	1.13636
HER2 enriched		Morphological parameter	cDC	FSC.cDC.trait5	FSC-A on granulocyte	90001966	Inverse variance weighted	27	-0.0260295	0.0316944	0.411496	0.974306	0.9156-1.0368	0.915623	1.03675	0.842587
HER2 enriched		Morphological parameter	cDC	FSC.cDC.trait5	FSC-A on granulocyte	90001966	Simple mode	27	-0.111162	0.0744893	0.147649	0.894793	0.7732-1.0355	0.773243	1.03545
HER2 enriched		Morphological parameter	cDC	FSC.cDC.trait5	FSC-A on granulocyte	90001966	Weighted median	27	-0.0105322	0.0451498	0.81555	0.989523	0.9057-1.0811	0.905719	1.08108
HER2 enriched		Morphological parameter	cDC	FSC.cDC.trait5	FSC-A on granulocyte	90001966	Weighted mode	27	-0.00130561	0.0522827	0.980268	0.998695	0.9014-1.1065	0.901424	1.10646
HER2 enriched		Morphological parameter	TBNK	FSC.TBNK.trait1	FSC-A on CD14+ monocyte	90001967	MR Egger	15	-0.000547347	0.0583143	0.992654	0.999453	0.8915-1.1205	0.891506	1.12047
HER2 enriched		Morphological parameter	TBNK	FSC.TBNK.trait1	FSC-A on CD14+ monocyte	90001967	Inverse variance weighted	15	0.00691708	0.0388865	0.858818	1.00694	0.9330-1.0867	0.933046	1.08669	0.956389
HER2 enriched		Morphological parameter	TBNK	FSC.TBNK.trait1	FSC-A on CD14+ monocyte	90001967	Simple mode	15	-0.0847741	0.0794539	0.304045	0.91872	0.7862-1.0735	0.786232	1.07353
HER2 enriched		Morphological parameter	TBNK	FSC.TBNK.trait1	FSC-A on CD14+ monocyte	90001967	Weighted median	15	-0.0320772	0.0507776	0.52757	0.968432	0.8767-1.0698	0.87669	1.06977
HER2 enriched		Morphological parameter	TBNK	FSC.TBNK.trait1	FSC-A on CD14+ monocyte	90001967	Weighted mode	15	-0.0259897	0.0426276	0.551833	0.974345	0.8962-1.0592	0.896247	1.05925
HER2 enriched		Morphological parameter	TBNK	FSC.TBNK.trait10	FSC-A on B cell	90001968	Inverse variance weighted	21	-0.00984795	0.0440991	0.823291	0.9902	0.9082-1.0796	0.908208	1.0796	0.956389
HER2 enriched		Morphological parameter	TBNK	FSC.TBNK.trait10	FSC-A on B cell	90001968	Weighted median	21	-0.0316209	0.0606919	0.602363	0.968874	0.8602-1.0913	0.860211	1.09126
HER2 enriched		Morphological parameter	TBNK	FSC.TBNK.trait10	FSC-A on B cell	90001968	Weighted mode	21	-0.0386388	0.0972956	0.69548	0.962098	0.7951-1.1642	0.79506	1.16423
HER2 enriched		Morphological parameter	TBNK	FSC.TBNK.trait10	FSC-A on B cell	90001968	MR Egger	21	0.1574	0.0917878	0.102643	1.17046	0.9777-1.4012	0.977747	1.40116
HER2 enriched		Morphological parameter	TBNK	FSC.TBNK.trait10	FSC-A on B cell	90001968	Simple mode	21	-0.0363237	0.111176	0.747271	0.964328	0.7755-1.1991	0.775515	1.19911
HER2 enriched		Morphological parameter	TBNK	FSC.TBNK.trait11	FSC-A on NK	90001969	Weighted median	21	-0.0190768	0.0532834	0.720324	0.981104	0.8838-1.0891	0.883811	1.08911
HER2 enriched		Morphological parameter	TBNK	FSC.TBNK.trait11	FSC-A on NK	90001969	Weighted mode	21	-0.0369459	0.0526239	0.490723	0.963728	0.8693-1.0684	0.869281	1.06844
HER2 enriched		Morphological parameter	TBNK	FSC.TBNK.trait11	FSC-A on NK	90001969	Inverse variance weighted	21	-0.0126093	0.0337216	0.708461	0.98747	0.9243-1.0549	0.924314	1.05494	0.951953
HER2 enriched		Morphological parameter	TBNK	FSC.TBNK.trait11	FSC-A on NK	90001969	MR Egger	21	-0.0603071	0.0559286	0.294405	0.941475	0.8437-1.0505	0.843726	1.05055
HER2 enriched		Morphological parameter	TBNK	FSC.TBNK.trait11	FSC-A on NK	90001969	Simple mode	21	-0.0159101	0.0842538	0.852125	0.984216	0.8344-1.1609	0.834396	1.16094
HER2 enriched		Morphological parameter	TBNK	FSC.TBNK.trait12	FSC-A on HLA DR+ NK	90001970	Weighted median	44	0.0140884	0.0320339	0.660084	1.01419	0.9525-1.0799	0.952469	1.07991
HER2 enriched		Morphological parameter	TBNK	FSC.TBNK.trait12	FSC-A on HLA DR+ NK	90001970	Inverse variance weighted	44	0.00750073	0.0191696	0.695588	1.00753	0.9704-1.0461	0.970376	1.0461	0.947493
HER2 enriched		Morphological parameter	TBNK	FSC.TBNK.trait12	FSC-A on HLA DR+ NK	90001970	MR Egger	44	0.0272362	0.0281797	0.339317	1.02761	0.9724-1.0860	0.972392	1.08596
HER2 enriched		Morphological parameter	TBNK	FSC.TBNK.trait12	FSC-A on HLA DR+ NK	90001970	Simple mode	44	-0.0243487	0.0525318	0.645341	0.975945	0.8805-1.0818	0.88046	1.08179
HER2 enriched		Morphological parameter	TBNK	FSC.TBNK.trait12	FSC-A on HLA DR+ NK	90001970	Weighted mode	44	0.00784895	0.0278372	0.779328	1.00788	0.9544-1.0644	0.954362	1.0644
HER2 enriched		Morphological parameter	TBNK	FSC.TBNK.trait2	FSC-A on lymphocyte	90001971	MR Egger	13	-0.0485762	0.0616997	0.447738	0.952585	0.8441-1.0750	0.84408	1.07504
HER2 enriched		Morphological parameter	TBNK	FSC.TBNK.trait2	FSC-A on lymphocyte	90001971	Simple mode	13	0.0165955	0.113772	0.886448	1.01673	0.8135-1.2707	0.81351	1.27073
HER2 enriched		Morphological parameter	TBNK	FSC.TBNK.trait2	FSC-A on lymphocyte	90001971	Inverse variance weighted	13	0.0143486	0.0449761	0.749707	1.01445	0.9289-1.1079	0.928853	1.10794	0.956389
HER2 enriched		Morphological parameter	TBNK	FSC.TBNK.trait2	FSC-A on lymphocyte	90001971	Weighted median	13	-0.0307068	0.0602255	0.610146	0.96976	0.8618-1.0913	0.861786	1.09126
HER2 enriched		Morphological parameter	TBNK	FSC.TBNK.trait2	FSC-A on lymphocyte	90001971	Weighted mode	13	-0.037892	0.0559879	0.511376	0.962817	0.8628-1.0745	0.862752	1.07449
HER2 enriched		Morphological parameter	TBNK	FSC.TBNK.trait3	FSC-A on T cell	90001972	Simple mode	23	-0.0763516	0.0795204	0.347414	0.92649	0.7928-1.0828	0.792778	1.08275
HER2 enriched		Morphological parameter	TBNK	FSC.TBNK.trait3	FSC-A on T cell	90001972	Weighted median	23	-0.0278179	0.0431329	0.51897	0.972565	0.8937-1.0584	0.893724	1.05836
HER2 enriched		Morphological parameter	TBNK	FSC.TBNK.trait3	FSC-A on T cell	90001972	Inverse variance weighted	23	-0.0191128	0.0321167	0.551774	0.981069	0.9212-1.0448	0.921215	1.04481	0.906856
HER2 enriched		Morphological parameter	TBNK	FSC.TBNK.trait3	FSC-A on T cell	90001972	MR Egger	23	-0.0274015	0.0441751	0.541738	0.97297	0.8923-1.0610	0.892272	1.06097
HER2 enriched		Morphological parameter	TBNK	FSC.TBNK.trait3	FSC-A on T cell	90001972	Weighted mode	23	-0.0249704	0.0450539	0.58501	0.975339	0.8929-1.0654	0.892904	1.06538
HER2 enriched		Morphological parameter	TBNK	FSC.TBNK.trait4	FSC-A on CD4+	90001973	Inverse variance weighted	27	-0.0187005	0.0298206	0.530594	0.981473	0.9258-1.0405	0.925752	1.04055	0.906856
HER2 enriched		Morphological parameter	TBNK	FSC.TBNK.trait4	FSC-A on CD4+	90001973	MR Egger	27	-0.0278257	0.047049	0.559549	0.972558	0.8869-1.0665	0.886883	1.06651
HER2 enriched		Morphological parameter	TBNK	FSC.TBNK.trait4	FSC-A on CD4+	90001973	Simple mode	27	-0.0734785	0.0662228	0.277344	0.929156	0.8161-1.0579	0.816054	1.05793
HER2 enriched		Morphological parameter	TBNK	FSC.TBNK.trait4	FSC-A on CD4+	90001973	Weighted median	27	-0.0375862	0.0410879	0.36031	0.963111	0.8886-1.0439	0.888591	1.04388
HER2 enriched		Morphological parameter	TBNK	FSC.TBNK.trait4	FSC-A on CD4+	90001973	Weighted mode	27	-0.0489696	0.0443976	0.280141	0.95221	0.8729-1.0388	0.872852	1.03878
HER2 enriched		Morphological parameter	TBNK	FSC.TBNK.trait5	FSC-A on CD8br	90001974	MR Egger	15	0.105718	0.159984	0.520278	1.11151	0.8123-1.5209	0.812328	1.52088
HER2 enriched		Morphological parameter	TBNK	FSC.TBNK.trait5	FSC-A on CD8br	90001974	Inverse variance weighted	15	-0.0613853	0.0587935	0.296448	0.940461	0.8381-1.0553	0.838098	1.05533	0.802605
HER2 enriched		Morphological parameter	TBNK	FSC.TBNK.trait5	FSC-A on CD8br	90001974	Simple mode	15	-0.0822973	0.134557	0.550596	0.920998	0.7075-1.1989	0.707491	1.19894
HER2 enriched		Morphological parameter	TBNK	FSC.TBNK.trait5	FSC-A on CD8br	90001974	Weighted median	15	-0.0749282	0.0829202	0.366198	0.92781	0.7886-1.0915	0.788635	1.09155
HER2 enriched		Morphological parameter	TBNK	FSC.TBNK.trait5	FSC-A on CD8br	90001974	Weighted mode	15	-0.0880335	0.125507	0.494535	0.91573	0.7160-1.1711	0.716034	1.17112
HER2 enriched		Morphological parameter	TBNK	FSC.TBNK.trait6	FSC-A on HLA DR+ T cell	90001975	MR Egger	16	-0.0259673	0.118131	0.829186	0.974367	0.7730-1.2282	0.772978	1.22823
HER2 enriched		Morphological parameter	TBNK	FSC.TBNK.trait6	FSC-A on HLA DR+ T cell	90001975	Inverse variance weighted	16	-0.0701451	0.0518556	0.176151	0.932259	0.8422-1.0320	0.842163	1.03199	0.727389
HER2 enriched		Morphological parameter	TBNK	FSC.TBNK.trait6	FSC-A on HLA DR+ T cell	90001975	Simple mode	16	-0.113497	0.118617	0.353818	0.892707	0.7075-1.1264	0.707523	1.12636
HER2 enriched		Morphological parameter	TBNK	FSC.TBNK.trait6	FSC-A on HLA DR+ T cell	90001975	Weighted median	16	-0.0919271	0.0736443	0.211937	0.912172	0.7896-1.0538	0.789567	1.05381
HER2 enriched		Morphological parameter	TBNK	FSC.TBNK.trait6	FSC-A on HLA DR+ T cell	90001975	Weighted mode	16	-0.116175	0.111494	0.313925	0.890319	0.7155-1.1078	0.71555	1.10778
HER2 enriched		Morphological parameter	TBNK	FSC.TBNK.trait7	FSC-A on NKT	90001976	Inverse variance weighted	18	-0.042495	0.049032	0.386118	0.958395	0.8706-1.0551	0.870578	1.05507	0.835066
HER2 enriched		Morphological parameter	TBNK	FSC.TBNK.trait7	FSC-A on NKT	90001976	MR Egger	18	0.00866249	0.0949336	0.928428	1.0087	0.8374-1.2150	0.837439	1.21499
HER2 enriched		Morphological parameter	TBNK	FSC.TBNK.trait7	FSC-A on NKT	90001976	Simple mode	18	-0.0681028	0.130087	0.607372	0.934164	0.7239-1.2055	0.723921	1.20547
HER2 enriched		Morphological parameter	TBNK	FSC.TBNK.trait7	FSC-A on NKT	90001976	Weighted median	18	-0.0084365	0.0738383	0.909035	0.991599	0.8580-1.1460	0.857993	1.14601
HER2 enriched		Morphological parameter	TBNK	FSC.TBNK.trait7	FSC-A on NKT	90001976	Weighted mode	18	0.0116016	0.0907934	0.899822	1.01167	0.8467-1.2087	0.846747	1.20871
HER2 enriched		Morphological parameter	TBNK	FSC.TBNK.trait8	FSC-A on HLA DR+ CD4+	90001977	MR Egger	15	-0.0126895	0.111732	0.911313	0.987391	0.7932-1.2291	0.793196	1.22913
HER2 enriched		Morphological parameter	TBNK	FSC.TBNK.trait8	FSC-A on HLA DR+ CD4+	90001977	Simple mode	15	-0.15059	0.113614	0.206247	0.8602	0.6885-1.0748	0.688477	1.07476
HER2 enriched		Morphological parameter	TBNK	FSC.TBNK.trait8	FSC-A on HLA DR+ CD4+	90001977	Weighted median	15	-0.10975	0.0691443	0.112454	0.896058	0.7825-1.0261	0.782491	1.02611
HER2 enriched		Morphological parameter	TBNK	FSC.TBNK.trait8	FSC-A on HLA DR+ CD4+	90001977	Weighted mode	15	-0.153514	0.0968846	0.135401	0.857689	0.7093-1.0370	0.709349	1.03705
HER2 enriched		Morphological parameter	TBNK	FSC.TBNK.trait8	FSC-A on HLA DR+ CD4+	90001977	Inverse variance weighted	15	0.0116212	0.0623405	0.85212	1.01169	0.8953-1.1432	0.895327	1.14317	0.956389
HER2 enriched		Morphological parameter	TBNK	FSC.TBNK.trait9	FSC-A on HLA DR+ CD8br	90001978	MR Egger	14	-0.00977217	0.0459296	0.835082	0.990275	0.9050-1.0836	0.905024	1.08356
HER2 enriched		Morphological parameter	TBNK	FSC.TBNK.trait9	FSC-A on HLA DR+ CD8br	90001978	Simple mode	14	-0.0631375	0.0840068	0.465696	0.938814	0.7963-1.1068	0.796291	1.10685
HER2 enriched		Morphological parameter	TBNK	FSC.TBNK.trait9	FSC-A on HLA DR+ CD8br	90001978	Weighted median	14	-0.0235202	0.0494828	0.634559	0.976754	0.8865-1.0762	0.886471	1.07623
HER2 enriched		Morphological parameter	TBNK	FSC.TBNK.trait9	FSC-A on HLA DR+ CD8br	90001978	Inverse variance weighted	14	-0.00731623	0.0356056	0.837197	0.99271	0.9258-1.0645	0.925794	1.06446	0.956389
HER2 enriched		Morphological parameter	TBNK	FSC.TBNK.trait9	FSC-A on HLA DR+ CD8br	90001978	Weighted mode	14	-0.0140381	0.0418026	0.742365	0.98606	0.9085-1.0703	0.90849	1.07025
HER2 enriched		MFI	Monocyte	mono.trait1	CD16 on CD14- CD16+ monocyte	90001979	Inverse variance weighted	151	-0.0252132	0.0115638	0.029231839*	0.975102	0.9532-0.9975	0.95325	0.997455	0.454648
HER2 enriched		MFI	Monocyte	mono.trait1	CD16 on CD14- CD16+ monocyte	90001979	MR Egger	151	-0.00991932	0.0195206	0.612102	0.99013	0.9530-1.0287	0.952963	1.02875
HER2 enriched		MFI	Monocyte	mono.trait1	CD16 on CD14- CD16+ monocyte	90001979	Simple mode	151	-0.02256	0.033669	0.503853	0.977693	0.9153-1.0444	0.915256	1.04439
HER2 enriched		MFI	Monocyte	mono.trait1	CD16 on CD14- CD16+ monocyte	90001979	Weighted mode	151	-0.0177822	0.0178535	0.320853	0.982375	0.9486-1.0174	0.948593	1.01736
HER2 enriched		MFI	Monocyte	mono.trait1	CD16 on CD14- CD16+ monocyte	90001979	Weighted median	151	-0.0117386	0.0190028	0.536754	0.98833	0.9522-1.0258	0.952196	1.02583
HER2 enriched		MFI	Monocyte	mono.trait10	CD40 on CD14+ CD16- monocyte	90001980	Weighted median	45	0.0288371	0.0284679	0.311075	1.02926	0.9734-1.0883	0.9734	1.08832
HER2 enriched		MFI	Monocyte	mono.trait10	CD40 on CD14+ CD16- monocyte	90001980	Weighted mode	45	0.02517	0.0279016	0.371915	1.02549	0.9709-1.0831	0.970914	1.08313
HER2 enriched		MFI	Monocyte	mono.trait10	CD40 on CD14+ CD16- monocyte	90001980	MR Egger	45	0.0250897	0.0344382	0.47023	1.02541	0.9585-1.0970	0.958477	1.09701
HER2 enriched		MFI	Monocyte	mono.trait10	CD40 on CD14+ CD16- monocyte	90001980	Simple mode	45	-0.0115137	0.0505066	0.82073	0.988552	0.8954-1.0914	0.89538	1.09142
HER2 enriched		MFI	Monocyte	mono.trait10	CD40 on CD14+ CD16- monocyte	90001980	Inverse variance weighted	45	0.00823835	0.0197544	0.676651	1.00827	0.9700-1.0481	0.969979	1.04808	0.94541
HER2 enriched		MFI	Monocyte	mono.trait11	CD40 on CD14+ CD16+ monocyte	90001981	Inverse variance weighted	61	0.0147518	0.0175645	0.400986	1.01486	0.9805-1.0504	0.980518	1.05041	0.838619
HER2 enriched		MFI	Monocyte	mono.trait11	CD40 on CD14+ CD16+ monocyte	90001981	MR Egger	61	0.00603547	0.0303274	0.842939	1.00605	0.9480-1.0677	0.947995	1.06767
HER2 enriched		MFI	Monocyte	mono.trait11	CD40 on CD14+ CD16+ monocyte	90001981	Simple mode	61	-0.01645	0.0451634	0.716965	0.983685	0.9004-1.0747	0.900351	1.07473
HER2 enriched		MFI	Monocyte	mono.trait11	CD40 on CD14+ CD16+ monocyte	90001981	Weighted median	61	0.0173098	0.0261972	0.508772	1.01746	0.9665-1.0711	0.966536	1.07107
HER2 enriched		MFI	Monocyte	mono.trait11	CD40 on CD14+ CD16+ monocyte	90001981	Weighted mode	61	0.00441767	0.025457	0.862815	1.00443	0.9555-1.0558	0.955541	1.05582
HER2 enriched		MFI	Monocyte	mono.trait12	CCR2 on CD14- CD16+ monocyte	90001982	Weighted median	20	0.0422552	0.0334231	0.206139	1.04316	0.9770-1.1138	0.977014	1.11379
HER2 enriched		MFI	Monocyte	mono.trait12	CCR2 on CD14- CD16+ monocyte	90001982	Inverse variance weighted	20	0.0344921	0.0257016	0.179589	1.03509	0.9842-1.0886	0.984242	1.08857	0.727389
HER2 enriched		MFI	Monocyte	mono.trait12	CCR2 on CD14- CD16+ monocyte	90001982	MR Egger	20	0.0371258	0.0318381	0.2588	1.03782	0.9750-1.1046	0.97504	1.10465
HER2 enriched		MFI	Monocyte	mono.trait12	CCR2 on CD14- CD16+ monocyte	90001982	Simple mode	20	0.00383067	0.0494486	0.939062	1.00384	0.9111-1.1060	0.911113	1.106
HER2 enriched		MFI	Monocyte	mono.trait12	CCR2 on CD14- CD16+ monocyte	90001982	Weighted mode	20	0.0338033	0.0291796	0.261033	1.03438	0.9769-1.0953	0.976883	1.09526
HER2 enriched		MFI	Monocyte	mono.trait14	CD14 on CD14+ CD16+ monocyte	90001983	Weighted median	19	0.0378298	0.0677761	0.576737	1.03855	0.9094-1.1861	0.909363	1.1861
HER2 enriched		MFI	Monocyte	mono.trait14	CD14 on CD14+ CD16+ monocyte	90001983	Inverse variance weighted	19	0.0423007	0.047485	0.373024	1.04321	0.9505-1.1450	0.950497	1.14496	0.826305
HER2 enriched		MFI	Monocyte	mono.trait14	CD14 on CD14+ CD16+ monocyte	90001983	MR Egger	19	-0.0120476	0.129673	0.927063	0.988025	0.7663-1.2739	0.76628	1.27394
HER2 enriched		MFI	Monocyte	mono.trait14	CD14 on CD14+ CD16+ monocyte	90001983	Simple mode	19	0.0392922	0.101621	0.703546	1.04007	0.8522-1.2693	0.852241	1.26931
HER2 enriched		MFI	Monocyte	mono.trait14	CD14 on CD14+ CD16+ monocyte	90001983	Weighted mode	19	0.0616684	0.0955224	0.526689	1.06361	0.8820-1.2826	0.882007	1.2826
HER2 enriched		MFI	Monocyte	mono.trait16	HLA DR on CD14- CD16+ monocyte	90001984	Inverse variance weighted	105	-0.00359044	0.00341501	0.293089	0.996416	0.9898-1.0031	0.989769	1.00311	0.802358
HER2 enriched		MFI	Monocyte	mono.trait16	HLA DR on CD14- CD16+ monocyte	90001984	MR Egger	105	-0.00388012	0.00361117	0.285119	0.996127	0.9891-1.0032	0.989102	1.0032
HER2 enriched		MFI	Monocyte	mono.trait16	HLA DR on CD14- CD16+ monocyte	90001984	Simple mode	105	0.0107264	0.044269	0.809025	1.01078	0.9268-1.1024	0.926778	1.1024
HER2 enriched		MFI	Monocyte	mono.trait16	HLA DR on CD14- CD16+ monocyte	90001984	Weighted median	105	-0.0037772	0.00380577	0.320957	0.99623	0.9888-1.0037	0.988826	1.00369
HER2 enriched		MFI	Monocyte	mono.trait16	HLA DR on CD14- CD16+ monocyte	90001984	Weighted mode	105	-0.00335904	0.00382821	0.382268	0.996647	0.9892-1.0042	0.989196	1.00415
HER2 enriched		MFI	Monocyte	mono.trait17	CD40 on monocytes	90001985	Inverse variance weighted	64	-0.00621263	0.013657	0.649177	0.993807	0.9676-1.0208	0.967558	1.02077	0.942904
HER2 enriched		MFI	Monocyte	mono.trait17	CD40 on monocytes	90001985	MR Egger	64	-0.0100427	0.0187933	0.594991	0.990008	0.9542-1.0272	0.954204	1.02715
HER2 enriched		MFI	Monocyte	mono.trait17	CD40 on monocytes	90001985	Weighted mode	64	0.00697389	0.0191903	0.717517	1.007	0.9698-1.0456	0.969826	1.0456
HER2 enriched		MFI	Monocyte	mono.trait17	CD40 on monocytes	90001985	Simple mode	64	-0.0229225	0.0460402	0.620303	0.977338	0.8930-1.0696	0.893007	1.06963
HER2 enriched		MFI	Monocyte	mono.trait17	CD40 on monocytes	90001985	Weighted median	64	0.00184769	0.0229457	0.93582	1.00185	0.9578-1.0479	0.957791	1.04793
HER2 enriched		MFI	Monocyte	mono.trait19	CD14 on CD14+ CD16- monocyte	90001986	MR Egger	15	0.0419011	0.0964377	0.671058	1.04279	0.8632-1.2598	0.863193	1.25976
HER2 enriched		MFI	Monocyte	mono.trait19	CD14 on CD14+ CD16- monocyte	90001986	Inverse variance weighted	15	0.0757783	0.0499057	0.128906	1.07872	0.9782-1.1896	0.978204	1.18957	0.6683
HER2 enriched		MFI	Monocyte	mono.trait19	CD14 on CD14+ CD16- monocyte	90001986	Simple mode	15	-0.0627727	0.10491	0.559165	0.939157	0.7646-1.1536	0.764604	1.15356
HER2 enriched		MFI	Monocyte	mono.trait19	CD14 on CD14+ CD16- monocyte	90001986	Weighted median	15	0.0365045	0.070095	0.602516	1.03718	0.9040-1.1899	0.90404	1.18993
HER2 enriched		MFI	Monocyte	mono.trait19	CD14 on CD14+ CD16- monocyte	90001986	Weighted mode	15	0.0355622	0.0707215	0.622889	1.0362	0.9021-1.1903	0.90208	1.19027
HER2 enriched		MFI	Monocyte	mono.trait2	CD64 on CD14+ CD16- monocyte	90001987	Inverse variance weighted	91	-0.00214667	0.0106538	0.840312	0.997856	0.9772-1.0189	0.977235	1.01891	0.956389
HER2 enriched		MFI	Monocyte	mono.trait2	CD64 on CD14+ CD16- monocyte	90001987	Weighted median	91	-0.00636432	0.0175671	0.717138	0.993656	0.9600-1.0285	0.960025	1.02846
HER2 enriched		MFI	Monocyte	mono.trait2	CD64 on CD14+ CD16- monocyte	90001987	Weighted mode	91	0.0010032	0.0136005	0.941364	1.001	0.9747-1.0280	0.974673	1.02805
HER2 enriched		MFI	Monocyte	mono.trait2	CD64 on CD14+ CD16- monocyte	90001987	MR Egger	91	0.0022737	0.013001	0.861566	1.00228	0.9771-1.0281	0.977059	1.02814
HER2 enriched		MFI	Monocyte	mono.trait2	CD64 on CD14+ CD16- monocyte	90001987	Simple mode	91	0.017179	0.0350153	0.624893	1.01733	0.9499-1.0896	0.94985	1.0896
HER2 enriched		MFI	Monocyte	mono.trait21	HLA DR on CD14+ CD16- monocyte	90001988	Weighted mode	117	-0.00779963	0.00722933	0.282877	0.992231	0.9783-1.0064	0.97827	1.00639
HER2 enriched		MFI	Monocyte	mono.trait21	HLA DR on CD14+ CD16- monocyte	90001988	Weighted median	117	-0.00471709	0.00728182	0.517121	0.995294	0.9812-1.0096	0.98119	1.0096
HER2 enriched		MFI	Monocyte	mono.trait21	HLA DR on CD14+ CD16- monocyte	90001988	Inverse variance weighted	117	-0.00643376	0.00634052	0.310247	0.993587	0.9813-1.0060	0.981316	1.00601	0.807269
HER2 enriched		MFI	Monocyte	mono.trait21	HLA DR on CD14+ CD16- monocyte	90001988	MR Egger	117	-0.00667614	0.00742478	0.370441	0.993346	0.9790-1.0079	0.978995	1.00791
HER2 enriched		MFI	Monocyte	mono.trait21	HLA DR on CD14+ CD16- monocyte	90001988	Simple mode	117	0.058509	0.0344911	0.0925013	1.06025	0.9909-1.1344	0.990948	1.13441
HER2 enriched		MFI	Monocyte	mono.trait22	CD40 on CD14- CD16+ monocyte	90001989	Inverse variance weighted	79	0.0340522	0.0160468	0.033833459*	1.03464	1.0026-1.0677	1.0026	1.0677	0.470806
HER2 enriched		MFI	Monocyte	mono.trait22	CD40 on CD14- CD16+ monocyte	90001989	MR Egger	79	0.0518183	0.0272787	0.0612318	1.05318	0.9984-1.1110	0.998353	1.11103
HER2 enriched		MFI	Monocyte	mono.trait22	CD40 on CD14- CD16+ monocyte	90001989	Simple mode	79	0.0839503	0.0430215	0.0546048	1.08757	0.9996-1.1833	0.999628	1.18326
HER2 enriched		MFI	Monocyte	mono.trait22	CD40 on CD14- CD16+ monocyte	90001989	Weighted median	79	0.0323196	0.0245148	0.187379	1.03285	0.9844-1.0837	0.984394	1.08369
HER2 enriched		MFI	Monocyte	mono.trait22	CD40 on CD14- CD16+ monocyte	90001989	Weighted mode	79	0.0368521	0.0219442	0.0970843	1.03754	0.9939-1.0831	0.99386	1.08314
HER2 enriched		MFI	Monocyte	mono.trait24	CD64 on CD14- CD16+ monocyte	90001990	Weighted median	22	-0.105258	0.0598208	0.0784838	0.900093	0.8005-1.0121	0.80051	1.01206
HER2 enriched		MFI	Monocyte	mono.trait24	CD64 on CD14- CD16+ monocyte	90001990	Inverse variance weighted	22	-0.0896585	0.0431665	0.037797843*	0.914243	0.8401-0.9950	0.840074	0.994961	0.475736
HER2 enriched		MFI	Monocyte	mono.trait24	CD64 on CD14- CD16+ monocyte	90001990	MR Egger	22	-0.181426	0.0963507	0.0743308	0.83408	0.6905-1.0074	0.690545	1.00745
HER2 enriched		MFI	Monocyte	mono.trait24	CD64 on CD14- CD16+ monocyte	90001990	Simple mode	22	-0.133317	0.105158	0.218756	0.875188	0.7122-1.0755	0.712178	1.07551
HER2 enriched		MFI	Monocyte	mono.trait24	CD64 on CD14- CD16+ monocyte	90001990	Weighted mode	22	-0.15279	0.0947121	0.121627	0.85831	0.7129-1.0334	0.712892	1.03339
HER2 enriched		MFI	Monocyte	mono.trait25	HLA DR on CD14+ monocyte	90001991	Weighted median	112	-0.00474541	0.00716694	0.507892	0.995266	0.9814-1.0093	0.981383	1.00935
HER2 enriched		MFI	Monocyte	mono.trait25	HLA DR on CD14+ monocyte	90001991	Inverse variance weighted	112	-0.00677882	0.00653854	0.299853	0.993244	0.9806-1.0061	0.980596	1.00605	0.805459
HER2 enriched		MFI	Monocyte	mono.trait25	HLA DR on CD14+ monocyte	90001991	MR Egger	112	-0.00589745	0.00761356	0.440239	0.99412	0.9794-1.0091	0.979395	1.00907
HER2 enriched		MFI	Monocyte	mono.trait25	HLA DR on CD14+ monocyte	90001991	Simple mode	112	0.026441	0.0358162	0.461925	1.02679	0.9572-1.1015	0.957185	1.10146
HER2 enriched		MFI	Monocyte	mono.trait25	HLA DR on CD14+ monocyte	90001991	Weighted mode	112	-0.00562975	0.00708645	0.428635	0.994386	0.9807-1.0083	0.98067	1.00829
HER2 enriched		MFI	Monocyte	mono.trait28	CCR2 on CD14+ CD16+ monocyte	90001992	Inverse variance weighted	35	-0.0233055	0.0209235	0.265346	0.976964	0.9377-1.0179	0.937709	1.01786	0.786289
HER2 enriched		MFI	Monocyte	mono.trait28	CCR2 on CD14+ CD16+ monocyte	90001992	MR Egger	35	-0.0148198	0.0268142	0.584204	0.985289	0.9348-1.0385	0.934844	1.03846
HER2 enriched		MFI	Monocyte	mono.trait28	CCR2 on CD14+ CD16+ monocyte	90001992	Simple mode	35	-0.0103646	0.0470215	0.82686	0.989689	0.9026-1.0852	0.902554	1.08524
HER2 enriched		MFI	Monocyte	mono.trait28	CCR2 on CD14+ CD16+ monocyte	90001992	Weighted median	35	-0.0260922	0.029861	0.382234	0.974245	0.9189-1.0330	0.918862	1.03297
HER2 enriched		MFI	Monocyte	mono.trait28	CCR2 on CD14+ CD16+ monocyte	90001992	Weighted mode	35	-0.0103646	0.027731	0.710906	0.989689	0.9373-1.0450	0.937332	1.04497
HER2 enriched		MFI	Monocyte	mono.trait29	PDL-1 on CD14+ CD16- monocyte	90001993	Inverse variance weighted	13	0.0467897	0.0583645	0.422737	1.0479	0.9346-1.1749	0.93463	1.1749	0.848959
HER2 enriched		MFI	Monocyte	mono.trait29	PDL-1 on CD14+ CD16- monocyte	90001993	MR Egger	13	0.0289722	0.0959007	0.768206	1.0294	0.8530-1.2423	0.853002	1.24227
HER2 enriched		MFI	Monocyte	mono.trait29	PDL-1 on CD14+ CD16- monocyte	90001993	Weighted mode	13	0.0379155	0.0706876	0.601497	1.03864	0.9043-1.1930	0.904266	1.19299
HER2 enriched		MFI	Monocyte	mono.trait29	PDL-1 on CD14+ CD16- monocyte	90001993	Simple mode	13	0.112301	0.110515	0.329607	1.11885	0.9009-1.3895	0.900946	1.38945
HER2 enriched		MFI	Monocyte	mono.trait29	PDL-1 on CD14+ CD16- monocyte	90001993	Weighted median	13	0.0434881	0.0776365	0.575377	1.04445	0.8970-1.2161	0.897018	1.21611
HER2 enriched		MFI	Monocyte	mono.trait3	CX3CR1 on CD14- CD16-	90001994	MR Egger	30	0.022238	0.0372707	0.555528	1.02249	0.9505-1.1000	0.950457	1.09998
HER2 enriched		MFI	Monocyte	mono.trait3	CX3CR1 on CD14- CD16-	90001994	Inverse variance weighted	30	0.00395381	0.0249336	0.874005	1.00396	0.9561-1.0542	0.956078	1.05424	0.95738
HER2 enriched		MFI	Monocyte	mono.trait3	CX3CR1 on CD14- CD16-	90001994	Simple mode	30	0.0134422	0.0499865	0.789898	1.01353	0.9189-1.1179	0.918943	1.11786
HER2 enriched		MFI	Monocyte	mono.trait3	CX3CR1 on CD14- CD16-	90001994	Weighted median	30	0.00353771	0.035675	0.921007	1.00354	0.9358-1.0762	0.93577	1.07623
HER2 enriched		MFI	Monocyte	mono.trait3	CX3CR1 on CD14- CD16-	90001994	Weighted mode	30	-0.0015762	0.0354983	0.964888	0.998425	0.9313-1.0704	0.931319	1.07037
HER2 enriched		MFI	Monocyte	mono.trait33	CX3CR1 on monocyte	90001995	Inverse variance weighted	37	-0.0765392	0.0279283	0.006133413*	0.926317	0.8770-0.9784	0.876973	0.978436	0.306946
HER2 enriched		MFI	Monocyte	mono.trait33	CX3CR1 on monocyte	90001995	Weighted median	37	-0.0531394	0.0441596	0.228841	0.948248	0.8696-1.0340	0.869626	1.03398
HER2 enriched		MFI	Monocyte	mono.trait33	CX3CR1 on monocyte	90001995	Weighted mode	37	-0.041875	0.0510251	0.417233	0.95899	0.8677-1.0599	0.867722	1.05986
HER2 enriched		MFI	Monocyte	mono.trait33	CX3CR1 on monocyte	90001995	MR Egger	37	-0.0874927	0.0611715	0.161502	0.916226	0.8127-1.0329	0.812704	1.03293
HER2 enriched		MFI	Monocyte	mono.trait33	CX3CR1 on monocyte	90001995	Simple mode	37	0.0331188	0.0716038	0.646486	1.03367	0.8983-1.1894	0.898324	1.18942
HER2 enriched		MFI	Monocyte	mono.trait35	CX3CR1 on CD14+ CD16+ monocyte	90001996	Weighted mode	46	-0.0519265	0.0454779	0.259579	0.949399	0.8684-1.0379	0.868434	1.03791
HER2 enriched		MFI	Monocyte	mono.trait35	CX3CR1 on CD14+ CD16+ monocyte	90001996	Weighted median	46	-0.0390543	0.0423888	0.356875	0.961699	0.8850-1.0450	0.885028	1.04501
HER2 enriched		MFI	Monocyte	mono.trait35	CX3CR1 on CD14+ CD16+ monocyte	90001996	Inverse variance weighted	46	-0.0241943	0.0246136	0.325624	0.976096	0.9301-1.0243	0.930124	1.02434	0.817925
HER2 enriched		MFI	Monocyte	mono.trait35	CX3CR1 on CD14+ CD16+ monocyte	90001996	MR Egger	46	-0.00886876	0.0512547	0.863419	0.99117	0.8964-1.0959	0.896436	1.09592
HER2 enriched		MFI	Monocyte	mono.trait35	CX3CR1 on CD14+ CD16+ monocyte	90001996	Simple mode	46	-0.00633653	0.0743326	0.932444	0.993684	0.8590-1.1495	0.858964	1.14953
HER2 enriched		MFI	Monocyte	mono.trait36	CX3CR1 on CD14+ CD16- monocyte	90001997	Inverse variance weighted	43	-0.0416697	0.0239288	0.0816122	0.959187	0.9152-1.0052	0.915239	1.00524	0.574902
HER2 enriched		MFI	Monocyte	mono.trait36	CX3CR1 on CD14+ CD16- monocyte	90001997	MR Egger	43	-0.103593	0.0477292	0.0358189	0.901592	0.8211-0.9900	0.821074	0.990006
HER2 enriched		MFI	Monocyte	mono.trait36	CX3CR1 on CD14+ CD16- monocyte	90001997	Simple mode	43	-0.0184712	0.0615705	0.765656	0.981698	0.8701-1.1076	0.870098	1.10761
HER2 enriched		MFI	Monocyte	mono.trait36	CX3CR1 on CD14+ CD16- monocyte	90001997	Weighted median	43	-0.0546994	0.0359033	0.127628	0.94677	0.8824-1.0158	0.882435	1.01579
HER2 enriched		MFI	Monocyte	mono.trait36	CX3CR1 on CD14+ CD16- monocyte	90001997	Weighted mode	43	-0.0575514	0.0420369	0.178256	0.944073	0.8694-1.0252	0.869407	1.02515
HER2 enriched		MFI	Monocyte	mono.trait39	PDL-1 on CD14+ CD16+ monocyte	90001998	Weighted median	32	-0.0244438	0.0369336	0.508079	0.975853	0.9077-1.0491	0.907707	1.04911
HER2 enriched		MFI	Monocyte	mono.trait39	PDL-1 on CD14+ CD16+ monocyte	90001998	Inverse variance weighted	32	-0.0163258	0.0298488	0.584412	0.983807	0.9279-1.0431	0.927902	1.04308	0.916887
HER2 enriched		MFI	Monocyte	mono.trait39	PDL-1 on CD14+ CD16+ monocyte	90001998	MR Egger	32	-0.00260732	0.039684	0.948051	0.997396	0.9228-1.0781	0.922758	1.07807
HER2 enriched		MFI	Monocyte	mono.trait39	PDL-1 on CD14+ CD16+ monocyte	90001998	Simple mode	32	-0.147703	0.0672192	0.0355968	0.862688	0.7562-0.9842	0.756198	0.984174
HER2 enriched		MFI	Monocyte	mono.trait39	PDL-1 on CD14+ CD16+ monocyte	90001998	Weighted mode	32	-0.000935352	0.0356621	0.979243	0.999065	0.9316-1.0714	0.931617	1.0714
HER2 enriched		MFI	Monocyte	mono.trait4	PDL-1 on CD14- CD16+ monocyte	90001999	Weighted median	44	0.0119626	0.032768	0.715059	1.01203	0.9491-1.0792	0.94908	1.07917
HER2 enriched		MFI	Monocyte	mono.trait4	PDL-1 on CD14- CD16+ monocyte	90001999	Inverse variance weighted	44	0.00534	0.0221784	0.80973	1.00535	0.9626-1.0500	0.962588	1.05002	0.956389
HER2 enriched		MFI	Monocyte	mono.trait4	PDL-1 on CD14- CD16+ monocyte	90001999	MR Egger	44	0.0272574	0.0370514	0.466023	1.02763	0.9557-1.1050	0.95565	1.10504
HER2 enriched		MFI	Monocyte	mono.trait4	PDL-1 on CD14- CD16+ monocyte	90001999	Simple mode	44	-0.0208613	0.0561682	0.712157	0.979355	0.8773-1.0933	0.877261	1.09333
HER2 enriched		MFI	Monocyte	mono.trait4	PDL-1 on CD14- CD16+ monocyte	90001999	Weighted mode	44	0.00993659	0.0347975	0.77659	1.00999	0.9434-1.0813	0.943398	1.08127
HER2 enriched		MFI	Monocyte	mono.trait41	PDL-1 on CD14- CD16-	90002000	Inverse variance weighted	21	-0.00113378	0.0264064	0.965753	0.998867	0.9485-1.0519	0.948484	1.05193	0.995053
HER2 enriched		MFI	Monocyte	mono.trait41	PDL-1 on CD14- CD16-	90002000	MR Egger	21	-0.00577416	0.0317328	0.85754	0.994242	0.9343-1.0580	0.934288	1.05804
HER2 enriched		MFI	Monocyte	mono.trait41	PDL-1 on CD14- CD16-	90002000	Simple mode	21	-0.0482531	0.0748132	0.526269	0.952893	0.8229-1.1034	0.822928	1.10338
HER2 enriched		MFI	Monocyte	mono.trait41	PDL-1 on CD14- CD16-	90002000	Weighted mode	21	-0.0331816	0.0365326	0.374549	0.967363	0.9005-1.0392	0.900518	1.03917
HER2 enriched		MFI	Monocyte	mono.trait41	PDL-1 on CD14- CD16-	90002000	Weighted median	21	-0.0305637	0.0382735	0.424545	0.969899	0.8998-1.0455	0.899803	1.04546
HER2 enriched		MFI	Monocyte	mono.trait42	CD64 on CD14- CD16-	90002001	Inverse variance weighted	18	-0.0479608	0.0305481	0.116412	0.953171	0.8978-1.0120	0.897776	1.01198	0.625715
HER2 enriched		MFI	Monocyte	mono.trait42	CD64 on CD14- CD16-	90002001	MR Egger	18	-0.00502854	0.0397771	0.900976	0.994984	0.9204-1.0757	0.920359	1.07566
HER2 enriched		MFI	Monocyte	mono.trait42	CD64 on CD14- CD16-	90002001	Weighted mode	18	-0.0269825	0.036073	0.464684	0.973378	0.9069-1.0447	0.906934	1.04469
HER2 enriched		MFI	Monocyte	mono.trait42	CD64 on CD14- CD16-	90002001	Simple mode	18	-0.0561963	0.0781017	0.481592	0.945354	0.8112-1.1017	0.811172	1.10173
HER2 enriched		MFI	Monocyte	mono.trait42	CD64 on CD14- CD16-	90002001	Weighted median	18	-0.0241589	0.0417126	0.562472	0.976131	0.8995-1.0593	0.899501	1.05929
HER2 enriched		MFI	Monocyte	mono.trait43	PDL-1 on monocyte	90002002	Inverse variance weighted	13	-0.0928004	0.0552549	0.0930553	0.911375	0.8178-1.0156	0.817831	1.01562	0.601977
HER2 enriched		MFI	Monocyte	mono.trait43	PDL-1 on monocyte	90002002	MR Egger	13	-0.0685472	0.0938988	0.480641	0.933749	0.7768-1.1224	0.776787	1.12243
HER2 enriched		MFI	Monocyte	mono.trait43	PDL-1 on monocyte	90002002	Weighted mode	13	-0.101349	0.0720789	0.18506	0.903617	0.7846-1.0407	0.784566	1.04073
HER2 enriched		MFI	Monocyte	mono.trait43	PDL-1 on monocyte	90002002	Simple mode	13	-0.120661	0.0980719	0.242145	0.886334	0.7313-1.0742	0.731336	1.07418
HER2 enriched		MFI	Monocyte	mono.trait43	PDL-1 on monocyte	90002002	Weighted median	13	-0.0931883	0.0774195	0.228713	0.911022	0.7828-1.0603	0.782759	1.0603
HER2 enriched		MFI	Monocyte	mono.trait44	CCR2 on CD14- CD16-	90002003	Inverse variance weighted	16	0.0467265	0.0428116	0.275078	1.04784	0.9635-1.1396	0.963499	1.13955	0.786289
HER2 enriched		MFI	Monocyte	mono.trait44	CCR2 on CD14- CD16-	90002003	Simple mode	16	0.0192889	0.101813	0.852276	1.01948	0.8351-1.2446	0.83505	1.24463
HER2 enriched		MFI	Monocyte	mono.trait44	CCR2 on CD14- CD16-	90002003	Weighted median	16	0.0772701	0.0604937	0.201487	1.08033	0.9595-1.2163	0.959544	1.21633
HER2 enriched		MFI	Monocyte	mono.trait44	CCR2 on CD14- CD16-	90002003	Weighted mode	16	0.0806627	0.0530372	0.14909	1.08401	0.9770-1.2028	0.976979	1.20276
HER2 enriched		MFI	Monocyte	mono.trait44	CCR2 on CD14- CD16-	90002003	MR Egger	16	0.124341	0.06009	0.0575072	1.1324	1.0066-1.2739	1.00659	1.27394
HER2 enriched		MFI	Monocyte	mono.trait46	CCR2 on CD14+ CD16- monocyte	90002004	Weighted mode	34	0.0293141	0.0324683	0.373147	1.02975	0.9663-1.0974	0.966259	1.09741
HER2 enriched		MFI	Monocyte	mono.trait46	CCR2 on CD14+ CD16- monocyte	90002004	Weighted median	34	0.0292024	0.0361839	0.419635	1.02963	0.9591-1.1053	0.95914	1.10531
HER2 enriched		MFI	Monocyte	mono.trait46	CCR2 on CD14+ CD16- monocyte	90002004	Inverse variance weighted	34	0.0356035	0.0236559	0.13231	1.03624	0.9893-1.0854	0.989296	1.08542	0.676354
HER2 enriched		MFI	Monocyte	mono.trait46	CCR2 on CD14+ CD16- monocyte	90002004	MR Egger	34	0.0296406	0.0327718	0.372513	1.03008	0.9660-1.0984	0.965999	1.09842
HER2 enriched		MFI	Monocyte	mono.trait46	CCR2 on CD14+ CD16- monocyte	90002004	Simple mode	34	-0.0603487	0.0621187	0.338364	0.941436	0.8335-1.0633	0.833517	1.06333
HER2 enriched		MFI	Monocyte	mono.trait47	CD16 on CD14+ CD16+ monocyte	90002005	MR Egger	66	-0.0484476	0.041665	0.249232	0.952707	0.8780-1.0338	0.877998	1.03377
HER2 enriched		MFI	Monocyte	mono.trait47	CD16 on CD14+ CD16+ monocyte	90002005	Inverse variance weighted	66	-0.0292537	0.0203265	0.150096	0.97117	0.9332-1.0106	0.933239	1.01064	0.707874
HER2 enriched		MFI	Monocyte	mono.trait47	CD16 on CD14+ CD16+ monocyte	90002005	Simple mode	66	-0.0405309	0.0525826	0.443616	0.960279	0.8662-1.0645	0.86624	1.06453
HER2 enriched		MFI	Monocyte	mono.trait47	CD16 on CD14+ CD16+ monocyte	90002005	Weighted median	66	-0.0144932	0.0330745	0.661241	0.985611	0.9237-1.0516	0.923745	1.05162
HER2 enriched		MFI	Monocyte	mono.trait47	CD16 on CD14+ CD16+ monocyte	90002005	Weighted mode	66	-0.0209371	0.0325931	0.522886	0.979281	0.9187-1.0439	0.918678	1.04388
HER2 enriched		MFI	Monocyte	mono.trait48	CD64 on monocyte	90002006	Inverse variance weighted	82	-0.00436698	0.0163872	0.789865	0.995643	0.9642-1.0281	0.964172	1.02814	0.956389
HER2 enriched		MFI	Monocyte	mono.trait48	CD64 on monocyte	90002006	Weighted mode	82	0.0134641	0.0358161	0.707957	1.01356	0.9448-1.0873	0.944844	1.08726
HER2 enriched		MFI	Monocyte	mono.trait48	CD64 on monocyte	90002006	MR Egger	82	-0.00634658	0.0268842	0.813981	0.993674	0.9427-1.0474	0.942669	1.04744
HER2 enriched		MFI	Monocyte	mono.trait48	CD64 on monocyte	90002006	Simple mode	82	0.0205225	0.0522833	0.695702	1.02073	0.9213-1.1309	0.921315	1.13088
HER2 enriched		MFI	Monocyte	mono.trait48	CD64 on monocyte	90002006	Weighted median	82	0.0193402	0.0252949	0.444515	1.01953	0.9702-1.0713	0.970215	1.07135
HER2 enriched		MFI	Monocyte	mono.trait50	HLA DR on CD14+ CD16+ monocyte	90002007	Weighted mode	113	-0.0271815	0.0180034	0.133911	0.973185	0.9394-1.0081	0.939443	1.00814
HER2 enriched		MFI	Monocyte	mono.trait50	HLA DR on CD14+ CD16+ monocyte	90002007	Inverse variance weighted	113	-0.0114381	0.011217	0.307864	0.988627	0.9671-1.0106	0.967129	1.0106	0.807269
HER2 enriched		MFI	Monocyte	mono.trait50	HLA DR on CD14+ CD16+ monocyte	90002007	MR Egger	113	-0.044925	0.0188593	0.0189141	0.956069	0.9214-0.9921	0.921374	0.992071
HER2 enriched		MFI	Monocyte	mono.trait50	HLA DR on CD14+ CD16+ monocyte	90002007	Simple mode	113	0.00563906	0.0360078	0.875837	1.00565	0.9371-1.0792	0.937127	1.07919
HER2 enriched		MFI	Monocyte	mono.trait50	HLA DR on CD14+ CD16+ monocyte	90002007	Weighted median	113	-0.0231837	0.018084	0.199842	0.977083	0.9431-1.0123	0.943057	1.01234
HER2 enriched		MFI	Monocyte	mono.trait52	CCR2 on monocyte	90002008	Inverse variance weighted	25	0.00830376	0.0292785	0.776707	1.00834	0.9521-1.0679	0.952103	1.0679	0.956389
HER2 enriched		MFI	Monocyte	mono.trait52	CCR2 on monocyte	90002008	MR Egger	25	0.0161619	0.0404115	0.692896	1.01629	0.9389-1.1001	0.938902	1.10006
HER2 enriched		MFI	Monocyte	mono.trait52	CCR2 on monocyte	90002008	Simple mode	25	-0.0830567	0.0812582	0.316911	0.920299	0.7848-1.0792	0.784803	1.07919
HER2 enriched		MFI	Monocyte	mono.trait52	CCR2 on monocyte	90002008	Weighted median	25	0.0214013	0.0417993	0.60865	1.02163	0.9413-1.1089	0.94127	1.10886
HER2 enriched		MFI	Monocyte	mono.trait52	CCR2 on monocyte	90002008	Weighted mode	25	0.0181974	0.0389188	0.644307	1.01836	0.9436-1.0991	0.943571	1.09909
HER2 enriched		MFI	Monocyte	mono.trait53	HLA DR on CD14- CD16-	90002009	MR Egger	145	-0.00130588	0.00220326	0.554315	0.998695	0.9944-1.0030	0.994392	1.00302
HER2 enriched		MFI	Monocyte	mono.trait53	HLA DR on CD14- CD16-	90002009	Simple mode	145	0.0126384	0.0313663	0.687597	1.01272	0.9523-1.0769	0.952334	1.07693
HER2 enriched		MFI	Monocyte	mono.trait53	HLA DR on CD14- CD16-	90002009	Inverse variance weighted	145	-0.000538779	0.00212921	0.800236	0.999461	0.9953-1.0036	0.995299	1.00364	0.956389
HER2 enriched		MFI	Monocyte	mono.trait53	HLA DR on CD14- CD16-	90002009	Weighted median	145	-0.001409	0.00234347	0.547678	0.998592	0.9940-1.0032	0.994016	1.00319
HER2 enriched		MFI	Monocyte	mono.trait53	HLA DR on CD14- CD16-	90002009	Weighted mode	145	-8.77e-05	0.00256799	0.972803	0.999912	0.9949-1.0050	0.994892	1.00496
HER2 enriched		MFI	Monocyte	mono.trait54	HLA DR on monocyte	90002010	MR Egger	106	-0.00708009	0.00661758	0.287145	0.992945	0.9801-1.0059	0.980149	1.00591
HER2 enriched		MFI	Monocyte	mono.trait54	HLA DR on monocyte	90002010	Simple mode	106	0.0063361	0.0346382	0.855212	1.00636	0.9403-1.0771	0.940302	1.07705
HER2 enriched		MFI	Monocyte	mono.trait54	HLA DR on monocyte	90002010	Inverse variance weighted	106	-0.00567693	0.00580481	0.328089	0.994339	0.9831-1.0057	0.98309	1.00572	0.817925
HER2 enriched		MFI	Monocyte	mono.trait54	HLA DR on monocyte	90002010	Weighted median	106	-0.00437136	0.00646243	0.49877	0.995638	0.9831-1.0083	0.983107	1.00833
HER2 enriched		MFI	Monocyte	mono.trait54	HLA DR on monocyte	90002010	Weighted mode	106	-0.00570537	0.00659274	0.388791	0.994311	0.9815-1.0072	0.981545	1.00724
HER2 enriched		MFI	Monocyte	mono.trait6	CD64 on CD14+ CD16+ monocyte	90002011	MR Egger	10	0.121334	0.203295	0.567117	1.129	0.7580-1.6817	0.757961	1.68168
HER2 enriched		MFI	Monocyte	mono.trait6	CD64 on CD14+ CD16+ monocyte	90002011	Inverse variance weighted	10	-0.000498598	0.0649883	0.993879	0.999502	0.8800-1.1353	0.879963	1.13528	0.997796
HER2 enriched		MFI	Monocyte	mono.trait6	CD64 on CD14+ CD16+ monocyte	90002011	Weighted mode	10	0.0866919	0.130934	0.524494	1.09056	0.8437-1.4096	0.843717	1.40962
HER2 enriched		MFI	Monocyte	mono.trait6	CD64 on CD14+ CD16+ monocyte	90002011	Simple mode	10	0.0909246	0.137128	0.523906	1.09519	0.8371-1.4329	0.837072	1.43289
HER2 enriched		MFI	Monocyte	mono.trait6	CD64 on CD14+ CD16+ monocyte	90002011	Weighted median	10	0.0104118	0.0850062	0.902517	1.01047	0.8554-1.1937	0.855388	1.19366
HER2 enriched		MFI	Monocyte	mono.trait7	CX3CR1 on CD14- CD16+ monocyte	90002012	Inverse variance weighted	26	-0.0627912	0.0346416	0.0698945	0.93914	0.8775-1.0051	0.877491	1.00512	0.565758
HER2 enriched		MFI	Monocyte	mono.trait7	CX3CR1 on CD14- CD16+ monocyte	90002012	Weighted mode	26	-0.0310363	0.051881	0.555075	0.96944	0.8757-1.0732	0.875708	1.07321
HER2 enriched		MFI	Monocyte	mono.trait7	CX3CR1 on CD14- CD16+ monocyte	90002012	MR Egger	26	0.00741392	0.061684	0.905332	1.00744	0.8927-1.1369	0.892716	1.13691
HER2 enriched		MFI	Monocyte	mono.trait7	CX3CR1 on CD14- CD16+ monocyte	90002012	Simple mode	26	0.0126413	0.0819902	0.878705	1.01272	0.8624-1.1893	0.86238	1.18927
HER2 enriched		MFI	Monocyte	mono.trait7	CX3CR1 on CD14- CD16+ monocyte	90002012	Weighted median	26	-0.0373769	0.0525198	0.476667	0.963313	0.8691-1.0678	0.869084	1.06776
HER2 enriched		MFI	cDC	Red.660.20.cDC.trait1	CCR2 on myeloid DC	90002013	MR Egger	24	-0.0279593	0.0291578	0.348031	0.972428	0.9184-1.0296	0.918413	1.02962
HER2 enriched		MFI	cDC	Red.660.20.cDC.trait1	CCR2 on myeloid DC	90002013	Inverse variance weighted	24	-0.030344	0.0217365	0.162716	0.970112	0.9296-1.0123	0.92965	1.01233	0.727389
HER2 enriched		MFI	cDC	Red.660.20.cDC.trait1	CCR2 on myeloid DC	90002013	Simple mode	24	-0.0206254	0.0491907	0.678891	0.979586	0.8896-1.0787	0.88955	1.07873
HER2 enriched		MFI	cDC	Red.660.20.cDC.trait1	CCR2 on myeloid DC	90002013	Weighted median	24	-0.0225904	0.0293193	0.441006	0.977663	0.9231-1.0355	0.923064	1.03549
HER2 enriched		MFI	cDC	Red.660.20.cDC.trait1	CCR2 on myeloid DC	90002013	Weighted mode	24	-0.0224866	0.0268712	0.411301	0.977764	0.9276-1.0306	0.9276	1.03064
HER2 enriched		MFI	cDC	Red.660.20.cDC.trait2	CCR2 on CD62L+ myeloid DC	90002014	Inverse variance weighted	26	-0.00817592	0.0320784	0.798821	0.991857	0.9314-1.0562	0.931416	1.05622	0.956389
HER2 enriched		MFI	cDC	Red.660.20.cDC.trait2	CCR2 on CD62L+ myeloid DC	90002014	Weighted mode	26	-0.00427791	0.0619458	0.945492	0.995731	0.8819-1.1243	0.881887	1.12427
HER2 enriched		MFI	cDC	Red.660.20.cDC.trait2	CCR2 on CD62L+ myeloid DC	90002014	MR Egger	26	0.0563585	0.0652763	0.396473	1.05798	0.9309-1.2024	0.930919	1.20238
HER2 enriched		MFI	cDC	Red.660.20.cDC.trait2	CCR2 on CD62L+ myeloid DC	90002014	Simple mode	26	-0.00642154	0.0706366	0.928289	0.993599	0.8651-1.1411	0.865135	1.14114
HER2 enriched		MFI	cDC	Red.660.20.cDC.trait2	CCR2 on CD62L+ myeloid DC	90002014	Weighted median	26	-0.00354072	0.0453024	0.937703	0.996466	0.9118-1.0890	0.911801	1.08899
HER2 enriched		MFI	cDC	Red.660.20.cDC.trait3	CCR2 on plasmacytoid DC	90002015	Weighted mode	27	0.0445924	0.0436768	0.316679	1.0456	0.9598-1.1391	0.959815	1.13905
HER2 enriched		MFI	cDC	Red.660.20.cDC.trait3	CCR2 on plasmacytoid DC	90002015	Inverse variance weighted	27	0.0141423	0.0282407	0.616527	1.01424	0.9596-1.0720	0.959628	1.07197	0.930702
HER2 enriched		MFI	cDC	Red.660.20.cDC.trait3	CCR2 on plasmacytoid DC	90002015	MR Egger	27	0.0547782	0.0476569	0.261257	1.05631	0.9621-1.1597	0.962107	1.15973
HER2 enriched		MFI	cDC	Red.660.20.cDC.trait3	CCR2 on plasmacytoid DC	90002015	Simple mode	27	0.0264813	0.0788922	0.739818	1.02684	0.8797-1.1985	0.879724	1.19855
HER2 enriched		MFI	cDC	Red.660.20.cDC.trait3	CCR2 on plasmacytoid DC	90002015	Weighted median	27	0.0387289	0.0401176	0.334353	1.03949	0.9609-1.1245	0.960884	1.12452
HER2 enriched		MFI	cDC	Red.660.20.cDC.trait4	CCR2 on CD62L+ plasmacytoid DC	90002016	Inverse variance weighted	27	0.0142037	0.0282568	0.615198	1.01431	0.9597-1.0721	0.959657	1.07207	0.930702
HER2 enriched		MFI	cDC	Red.660.20.cDC.trait4	CCR2 on CD62L+ plasmacytoid DC	90002016	MR Egger	27	0.0544681	0.0474901	0.262267	1.05598	0.9621-1.1590	0.962123	1.15899
HER2 enriched		MFI	cDC	Red.660.20.cDC.trait4	CCR2 on CD62L+ plasmacytoid DC	90002016	Simple mode	27	0.027666	0.0793689	0.730216	1.02805	0.8799-1.2011	0.879944	1.20109
HER2 enriched		MFI	cDC	Red.660.20.cDC.trait4	CCR2 on CD62L+ plasmacytoid DC	90002016	Weighted median	27	0.0390273	0.0397869	0.326637	1.0398	0.9618-1.1241	0.961794	1.12413
HER2 enriched		MFI	cDC	Red.660.20.cDC.trait4	CCR2 on CD62L+ plasmacytoid DC	90002016	Weighted mode	27	0.0459241	0.0426676	0.29167	1.04699	0.9630-1.1383	0.962998	1.13832
HER2 enriched		MFI	cDC	Red.660.20.cDC.trait5	CCR2 on monocyte	90002017	MR Egger	36	-0.098433	0.0579976	0.0987983	0.906256	0.8089-1.0154	0.808877	1.01536
HER2 enriched		MFI	cDC	Red.660.20.cDC.trait5	CCR2 on monocyte	90002017	Simple mode	36	-0.0596553	0.0678109	0.385006	0.942089	0.8248-1.0760	0.824841	1.076
HER2 enriched		MFI	cDC	Red.660.20.cDC.trait5	CCR2 on monocyte	90002017	Inverse variance weighted	36	-0.0306143	0.0263978	0.246159	0.96985	0.9209-1.0214	0.920946	1.02135	0.781294
HER2 enriched		MFI	cDC	Red.660.20.cDC.trait5	CCR2 on monocyte	90002017	Weighted median	36	-0.0690788	0.0392198	0.0781835	0.933253	0.8642-1.0078	0.864201	1.00782
HER2 enriched		MFI	cDC	Red.660.20.cDC.trait5	CCR2 on monocyte	90002017	Weighted mode	36	-0.0519423	0.0531565	0.335197	0.949384	0.8554-1.0536	0.855449	1.05363
HER2 enriched		MFI	cDC	Red.660.20.cDC.trait6	CCR2 on granulocyte	90002018	MR Egger	16	-0.0440482	0.0440374	0.334167	0.956908	0.8778-1.0432	0.877778	1.04317
HER2 enriched		MFI	cDC	Red.660.20.cDC.trait6	CCR2 on granulocyte	90002018	Simple mode	16	-0.0729841	0.0772698	0.359863	0.929616	0.7990-1.0816	0.798969	1.08163
HER2 enriched		MFI	cDC	Red.660.20.cDC.trait6	CCR2 on granulocyte	90002018	Inverse variance weighted	16	-0.0414078	0.032705	0.205478	0.959438	0.8999-1.0230	0.899866	1.02295	0.753342
HER2 enriched		MFI	cDC	Red.660.20.cDC.trait6	CCR2 on granulocyte	90002018	Weighted median	16	-0.0521189	0.0481171	0.278735	0.949216	0.8638-1.0431	0.863788	1.04309
HER2 enriched		MFI	cDC	Red.660.20.cDC.trait6	CCR2 on granulocyte	90002018	Weighted mode	16	-0.0543307	0.045906	0.25502	0.947119	0.8656-1.0363	0.865623	1.03629
HER2 enriched		MFI	Myeloid cell	Red.660.20.MDSC.trait2	CD14 on Mo MDSC	90002019	MR Egger	23	0.0353144	0.0307931	0.264351	1.03595	0.9753-1.1004	0.975271	1.10039
HER2 enriched		MFI	Myeloid cell	Red.660.20.MDSC.trait2	CD14 on Mo MDSC	90002019	Inverse variance weighted	23	0.018271	0.0214605	0.394558	1.01844	0.9765-1.0622	0.976489	1.06219	0.838619
HER2 enriched		MFI	Myeloid cell	Red.660.20.MDSC.trait2	CD14 on Mo MDSC	90002019	Weighted mode	23	0.0511089	0.0350026	0.158384	1.05244	0.9827-1.1272	0.982656	1.12717
HER2 enriched		MFI	Myeloid cell	Red.660.20.MDSC.trait2	CD14 on Mo MDSC	90002019	Simple mode	23	0.0306843	0.0549355	0.582108	1.03116	0.9259-1.1484	0.9259	1.14839
HER2 enriched		MFI	Myeloid cell	Red.660.20.MDSC.trait2	CD14 on Mo MDSC	90002019	Weighted median	23	0.0557199	0.0332136	0.0934207	1.0573	0.9907-1.1284	0.990665	1.12842
HER2 enriched		MFI	Myeloid cell	Red.660.20.MDSC.trait3	CD14 on CD33br HLA DR+ CD14dim	90002020	Inverse variance weighted	16	0.0148452	0.0315099	0.63755	1.01496	0.9542-1.0796	0.954169	1.07961	0.937724
HER2 enriched		MFI	Myeloid cell	Red.660.20.MDSC.trait3	CD14 on CD33br HLA DR+ CD14dim	90002020	Weighted mode	16	0.0325585	0.0515362	0.537053	1.03309	0.9338-1.1429	0.933838	1.1429
HER2 enriched		MFI	Myeloid cell	Red.660.20.MDSC.trait3	CD14 on CD33br HLA DR+ CD14dim	90002020	MR Egger	16	-0.00725608	0.0587772	0.903505	0.99277	0.8847-1.1140	0.884742	1.11399
HER2 enriched		MFI	Myeloid cell	Red.660.20.MDSC.trait3	CD14 on CD33br HLA DR+ CD14dim	90002020	Simple mode	16	0.0603432	0.0741091	0.428241	1.0622	0.9186-1.2283	0.918594	1.22826
HER2 enriched		MFI	Myeloid cell	Red.660.20.MDSC.trait3	CD14 on CD33br HLA DR+ CD14dim	90002020	Weighted median	16	0.0312608	0.0465512	0.501879	1.03175	0.9418-1.1303	0.941784	1.13032
HER2 enriched		MFI	Myeloid cell	Red.660.20.MDSC.trait4	CD14 on CD33dim HLA DR+ CD11b+	90002021	MR Egger	15	-0.0320224	0.104288	0.763664	0.968485	0.7894-1.1881	0.789443	1.18813
HER2 enriched		MFI	Myeloid cell	Red.660.20.MDSC.trait4	CD14 on CD33dim HLA DR+ CD11b+	90002021	Inverse variance weighted	15	3.7e-05	0.0405668	0.999271	1.00004	0.9236-1.0828	0.923602	1.0828	0.999271
HER2 enriched		MFI	Myeloid cell	Red.660.20.MDSC.trait4	CD14 on CD33dim HLA DR+ CD11b+	90002021	Simple mode	15	-0.0509023	0.08414	0.554878	0.950372	0.8059-1.1208	0.805883	1.12077
HER2 enriched		MFI	Myeloid cell	Red.660.20.MDSC.trait4	CD14 on CD33dim HLA DR+ CD11b+	90002021	Weighted median	15	-0.0375525	0.0484304	0.438108	0.963144	0.8759-1.0590	0.875924	1.05905
HER2 enriched		MFI	Myeloid cell	Red.660.20.MDSC.trait4	CD14 on CD33dim HLA DR+ CD11b+	90002021	Weighted mode	15	-0.0509023	0.0602336	0.412276	0.950372	0.8445-1.0695	0.844543	1.06946
HER2 enriched		MFI	Maturation stages of T cell	Red.660.20.MT.trait1	CD4 on CD4+	90002022	Inverse variance weighted	33	-0.0259995	0.029261	0.374252	0.974336	0.9200-1.0318	0.920028	1.03185	0.82652
HER2 enriched		MFI	Maturation stages of T cell	Red.660.20.MT.trait1	CD4 on CD4+	90002022	Weighted mode	33	-0.0117357	0.0523547	0.82406	0.988333	0.8919-1.0951	0.891945	1.09514
HER2 enriched		MFI	Maturation stages of T cell	Red.660.20.MT.trait1	CD4 on CD4+	90002022	MR Egger	33	0.0267827	0.0817014	0.745257	1.02714	0.8752-1.2055	0.875157	1.20553
HER2 enriched		MFI	Maturation stages of T cell	Red.660.20.MT.trait1	CD4 on CD4+	90002022	Simple mode	33	-0.0916808	0.0668039	0.179487	0.912396	0.8004-1.0400	0.800422	1.04004
HER2 enriched		MFI	Maturation stages of T cell	Red.660.20.MT.trait1	CD4 on CD4+	90002022	Weighted median	33	-0.00763646	0.0418736	0.855293	0.992393	0.9142-1.0773	0.914197	1.07728
HER2 enriched		MFI	Maturation stages of T cell	Red.660.20.MT.trait2	CD4 on CM CD4 +	90002023	Weighted mode	20	0.00492997	0.0616207	0.93707	1.00494	0.8906-1.1339	0.890612	1.13395
HER2 enriched		MFI	Maturation stages of T cell	Red.660.20.MT.trait2	CD4 on CM CD4 +	90002023	Inverse variance weighted	20	-0.0183647	0.0387565	0.635608	0.981803	0.9100-1.0593	0.909985	1.05929	0.937724
HER2 enriched		MFI	Maturation stages of T cell	Red.660.20.MT.trait2	CD4 on CM CD4 +	90002023	MR Egger	20	0.111006	0.120652	0.369716	1.1174	0.8821-1.4155	0.882079	1.4155
HER2 enriched		MFI	Maturation stages of T cell	Red.660.20.MT.trait2	CD4 on CM CD4 +	90002023	Simple mode	20	0.0794461	0.0814077	0.341374	1.08269	0.9230-1.2700	0.923012	1.26999
HER2 enriched		MFI	Maturation stages of T cell	Red.660.20.MT.trait2	CD4 on CM CD4 +	90002023	Weighted median	20	0.00159915	0.0525207	0.97571	1.0016	0.9036-1.1102	0.903624	1.1102
HER2 enriched		MFI	Maturation stages of T cell	Red.660.20.MT.trait3	CD4 on naive CD4+	90002024	Inverse variance weighted	34	-0.0350486	0.0286987	0.221986	0.965558	0.9127-1.0214	0.912746	1.02143	0.777586
HER2 enriched		MFI	Maturation stages of T cell	Red.660.20.MT.trait3	CD4 on naive CD4+	90002024	MR Egger	34	0.104407	0.0827383	0.216109	1.11005	0.9439-1.3055	0.943876	1.30548
HER2 enriched		MFI	Maturation stages of T cell	Red.660.20.MT.trait3	CD4 on naive CD4+	90002024	Simple mode	34	0.0219234	0.0818287	0.79043	1.02217	0.8707-1.2000	0.870697	1.19998
HER2 enriched		MFI	Maturation stages of T cell	Red.660.20.MT.trait3	CD4 on naive CD4+	90002024	Weighted median	34	0.0135992	0.0426039	0.749574	1.01369	0.9325-1.1020	0.932483	1.10197
HER2 enriched		MFI	Maturation stages of T cell	Red.660.20.MT.trait3	CD4 on naive CD4+	90002024	Weighted mode	34	0.019383	0.065291	0.768426	1.01957	0.8971-1.1588	0.8971	1.15876
HER2 enriched		MFI	Maturation stages of T cell	Red.660.20.MT.trait4	CD4 on EM CD4+	90002025	Inverse variance weighted	32	-0.00658369	0.0250565	0.79274	0.993438	0.9458-1.0434	0.945828	1.04344	0.956389
HER2 enriched		MFI	Maturation stages of T cell	Red.660.20.MT.trait4	CD4 on EM CD4+	90002025	MR Egger	32	0.00598413	0.0371017	0.872947	1.006	0.9354-1.0819	0.935443	1.08188
HER2 enriched		MFI	Maturation stages of T cell	Red.660.20.MT.trait4	CD4 on EM CD4+	90002025	Simple mode	32	0.0262243	0.0708087	0.713637	1.02657	0.8935-1.1794	0.893543	1.1794
HER2 enriched		MFI	Maturation stages of T cell	Red.660.20.MT.trait4	CD4 on EM CD4+	90002025	Weighted mode	32	0.0195827	0.0298247	0.516287	1.01978	0.9619-1.0812	0.961872	1.08117
HER2 enriched		MFI	Maturation stages of T cell	Red.660.20.MT.trait4	CD4 on EM CD4+	90002025	Weighted median	32	0.0199995	0.0323567	0.536513	1.0202	0.9575-1.0870	0.95751	1.087
HER2 enriched		MFI	Maturation stages of T cell	Red.660.20.MT.trait5	CD4 on TD CD4+	90002026	MR Egger	24	-0.0671611	0.0510848	0.202153	0.935045	0.8460-1.0335	0.845956	1.03351
HER2 enriched		MFI	Maturation stages of T cell	Red.660.20.MT.trait5	CD4 on TD CD4+	90002026	Simple mode	24	0.003309	0.0769025	0.96605	1.00331	0.8629-1.1665	0.862932	1.16654
HER2 enriched		MFI	Maturation stages of T cell	Red.660.20.MT.trait5	CD4 on TD CD4+	90002026	Inverse variance weighted	24	-0.0393049	0.0354016	0.266888	0.961458	0.8970-1.0305	0.897007	1.03054	0.786289
HER2 enriched		MFI	Maturation stages of T cell	Red.660.20.MT.trait5	CD4 on TD CD4+	90002026	Weighted median	24	-0.0391194	0.0422288	0.354254	0.961636	0.8852-1.0446	0.885248	1.04462
HER2 enriched		MFI	Maturation stages of T cell	Red.660.20.MT.trait5	CD4 on TD CD4+	90002026	Weighted mode	24	-0.0318714	0.0425896	0.461841	0.968631	0.8911-1.0530	0.891057	1.05296
HER2 enriched		MFI	Maturation stages of T cell	Red.660.20.MT.trait6	CD4 on CD45RA+ CD4+	90002027	Inverse variance weighted	27	-0.00403419	0.0312722	0.897356	0.995974	0.9368-1.0589	0.93676	1.05893	0.959788
HER2 enriched		MFI	Maturation stages of T cell	Red.660.20.MT.trait6	CD4 on CD45RA+ CD4+	90002027	MR Egger	27	-0.0817415	0.0774168	0.301128	0.92151	0.7918-1.0725	0.791775	1.0725
HER2 enriched		MFI	Maturation stages of T cell	Red.660.20.MT.trait6	CD4 on CD45RA+ CD4+	90002027	Weighted median	27	0.00882034	0.0446523	0.84341	1.00886	0.9243-1.1011	0.924319	1.10113
HER2 enriched		MFI	Maturation stages of T cell	Red.660.20.MT.trait6	CD4 on CD45RA+ CD4+	90002027	Weighted mode	27	0.00976323	0.0562277	0.863495	1.00981	0.9044-1.1275	0.904437	1.12746
HER2 enriched		MFI	Maturation stages of T cell	Red.660.20.MT.trait6	CD4 on CD45RA+ CD4+	90002027	Simple mode	27	0.111711	0.0782643	0.165378	1.11819	0.9592-1.3036	0.95917	1.30357
HER2 enriched		MFI	TBNK	Red.660.20.TBNK.trait2	CD19 on B cell	90002028	Inverse variance weighted	24	0.0387478	0.0282893	0.170781	1.03951	0.9834-1.0988	0.983439	1.09877	0.727389
HER2 enriched		MFI	TBNK	Red.660.20.TBNK.trait2	CD19 on B cell	90002028	Weighted mode	24	0.073893	0.0563983	0.203063	1.07669	0.9640-1.2025	0.964016	1.20254
HER2 enriched		MFI	TBNK	Red.660.20.TBNK.trait2	CD19 on B cell	90002028	Weighted median	24	0.0529934	0.0469514	0.25903	1.05442	0.9617-1.1561	0.961721	1.15606
HER2 enriched		MFI	TBNK	Red.660.20.TBNK.trait2	CD19 on B cell	90002028	MR Egger	24	0.0210019	0.0376699	0.582798	1.02122	0.9485-1.0995	0.94854	1.09948
HER2 enriched		MFI	TBNK	Red.660.20.TBNK.trait2	CD19 on B cell	90002028	Simple mode	24	0.0807101	0.086374	0.359792	1.08406	0.9152-1.2840	0.915227	1.28403
HER2 enriched		MFI	Treg	Red.660.20.Treg.trait1	CD39 on CD39+ CD8br	90002029	Simple mode	39	-0.0416928	0.0946009	0.661911	0.959164	0.7968-1.1546	0.796833	1.15457
HER2 enriched		MFI	Treg	Red.660.20.Treg.trait1	CD39 on CD39+ CD8br	90002029	MR Egger	39	0.124036	0.0721034	0.0937425	1.13206	0.9829-1.3039	0.982862	1.3039
HER2 enriched		MFI	Treg	Red.660.20.Treg.trait1	CD39 on CD39+ CD8br	90002029	Inverse variance weighted	39	-0.0187523	0.0323268	0.561859	0.981422	0.9212-1.0456	0.921168	1.04562	0.906856
HER2 enriched		MFI	Treg	Red.660.20.Treg.trait1	CD39 on CD39+ CD8br	90002029	Weighted median	39	-0.0220713	0.0443218	0.618499	0.97817	0.8968-1.0669	0.896782	1.06694
HER2 enriched		MFI	Treg	Red.660.20.Treg.trait1	CD39 on CD39+ CD8br	90002029	Weighted mode	39	-0.0139757	0.0786699	0.859942	0.986122	0.8452-1.1505	0.845211	1.15052
HER2 enriched		MFI	Treg	Red.660.20.Treg.trait2	CD39 on CD39+ activated Treg	90002030	Inverse variance weighted	196	0.000836319	0.0109354	0.939039	1.00084	0.9796-1.0225	0.979614	1.02252	0.982027
HER2 enriched		MFI	Treg	Red.660.20.Treg.trait2	CD39 on CD39+ activated Treg	90002030	MR Egger	196	0.00602651	0.023254	0.795786	1.00604	0.9612-1.0530	0.961221	1.05296
HER2 enriched		MFI	Treg	Red.660.20.Treg.trait2	CD39 on CD39+ activated Treg	90002030	Simple mode	196	0.0571733	0.0402386	0.156955	1.05884	0.9785-1.1457	0.978539	1.14573
HER2 enriched		MFI	Treg	Red.660.20.Treg.trait2	CD39 on CD39+ activated Treg	90002030	Weighted median	196	0.0186095	0.017525	0.288287	1.01878	0.9844-1.0544	0.984384	1.05439
HER2 enriched		MFI	Treg	Red.660.20.Treg.trait2	CD39 on CD39+ activated Treg	90002030	Weighted mode	196	0.0153689	0.0263973	0.561094	1.01549	0.9643-1.0694	0.964284	1.06941
HER2 enriched		MFI	Treg	Red.660.20.Treg.trait3	CD39 on CD39+ secreting Treg	90002031	Inverse variance weighted	133	0.00621905	0.012652	0.623041	1.00624	0.9816-1.0315	0.981593	1.0315	0.933285
HER2 enriched		MFI	Treg	Red.660.20.Treg.trait3	CD39 on CD39+ secreting Treg	90002031	Weighted mode	133	0.0116312	0.018427	0.528999	1.0117	0.9758-1.0489	0.975812	1.04891
HER2 enriched		MFI	Treg	Red.660.20.Treg.trait3	CD39 on CD39+ secreting Treg	90002031	MR Egger	133	0.022802	0.02132	0.286805	1.02306	0.9812-1.0667	0.981194	1.06672
HER2 enriched		MFI	Treg	Red.660.20.Treg.trait3	CD39 on CD39+ secreting Treg	90002031	Simple mode	133	0.0460215	0.0389336	0.239311	1.0471	0.9702-1.1301	0.970166	1.13013
HER2 enriched		MFI	Treg	Red.660.20.Treg.trait3	CD39 on CD39+ secreting Treg	90002031	Weighted median	133	0.00314258	0.021824	0.885503	1.00315	0.9611-1.0470	0.961143	1.04699
HER2 enriched		MFI	Treg	Red.660.20.Treg.trait5	CD39 on CD39+ CD4+	90002032	Inverse variance weighted	146	0.00547709	0.0121702	0.652681	1.00549	0.9818-1.0298	0.981791	1.02977	0.942904
HER2 enriched		MFI	Treg	Red.660.20.Treg.trait5	CD39 on CD39+ CD4+	90002032	MR Egger	146	0.0302881	0.0232761	0.19525	1.03075	0.9848-1.0789	0.984784	1.07886
HER2 enriched		MFI	Treg	Red.660.20.Treg.trait5	CD39 on CD39+ CD4+	90002032	Simple mode	146	0.0308051	0.0450596	0.495286	1.03128	0.9441-1.1265	0.944111	1.12651
HER2 enriched		MFI	Treg	Red.660.20.Treg.trait5	CD39 on CD39+ CD4+	90002032	Weighted median	146	0.00376113	0.0237335	0.874084	1.00377	0.9581-1.0516	0.958145	1.05156
HER2 enriched		MFI	Treg	Red.660.20.Treg.trait5	CD39 on CD39+ CD4+	90002032	Weighted mode	146	0.00752403	0.0222281	0.735482	1.00755	0.9646-1.0524	0.964599	1.05242
HER2 enriched		MFI	Treg	Red.660.20.Treg.trait6	CD39 on granulocyte	90002033	Simple mode	24	0.0403491	0.0822276	0.628287	1.04117	0.8862-1.2233	0.886196	1.22325
HER2 enriched		MFI	Treg	Red.660.20.Treg.trait6	CD39 on granulocyte	90002033	Weighted median	24	-0.00113618	0.0435086	0.979166	0.998864	0.9172-1.0878	0.917215	1.08778
HER2 enriched		MFI	Treg	Red.660.20.Treg.trait6	CD39 on granulocyte	90002033	Inverse variance weighted	24	-0.0281643	0.0308902	0.361898	0.972229	0.9151-1.0329	0.915112	1.03291	0.823806
HER2 enriched		MFI	Treg	Red.660.20.Treg.trait6	CD39 on granulocyte	90002033	MR Egger	24	0.00195744	0.0458352	0.966321	1.00196	0.9159-1.0961	0.915871	1.09614
HER2 enriched		MFI	Treg	Red.660.20.Treg.trait6	CD39 on granulocyte	90002033	Weighted mode	24	0.00136334	0.0463657	0.976796	1.00136	0.9144-1.0966	0.914376	1.09663
HER2 enriched		MFI	Treg	Red.660.20.Treg.trait7	CD39 on monocyte	90002034	Simple mode	22	-8.01e-05	0.0524599	0.998796	0.99992	0.9022-1.1082	0.902216	1.1082
HER2 enriched		MFI	Treg	Red.660.20.Treg.trait7	CD39 on monocyte	90002034	Weighted median	22	0.0355371	0.032749	0.277861	1.03618	0.9718-1.1049	0.971756	1.10487
HER2 enriched		MFI	Treg	Red.660.20.Treg.trait7	CD39 on monocyte	90002034	Inverse variance weighted	22	0.0245193	0.0250423	0.327522	1.02482	0.9757-1.0764	0.975736	1.07638	0.817925
HER2 enriched		MFI	Treg	Red.660.20.Treg.trait7	CD39 on monocyte	90002034	MR Egger	22	0.0460057	0.0307822	0.150641	1.04708	0.9858-1.1122	0.985775	1.1122
HER2 enriched		MFI	Treg	Red.660.20.Treg.trait7	CD39 on monocyte	90002034	Weighted mode	22	0.0445979	0.0296746	0.147755	1.04561	0.9865-1.1082	0.986527	1.10823
HER2 enriched		MFI	cDC	Red.780.60.cDC.trait1	CD80 on myeloid DC	90002035	Simple mode	34	0.0391433	0.099974	0.697919	1.03992	0.8549-1.2650	0.85487	1.26503
HER2 enriched		MFI	cDC	Red.780.60.cDC.trait1	CD80 on myeloid DC	90002035	Inverse variance weighted	34	-0.00751141	0.0354967	0.832412	0.992517	0.9258-1.0640	0.925811	1.06403	0.956389
HER2 enriched		MFI	cDC	Red.780.60.cDC.trait1	CD80 on myeloid DC	90002035	MR Egger	34	-0.0575029	0.0763556	0.456899	0.944119	0.8129-1.0965	0.81289	1.09653
HER2 enriched		MFI	cDC	Red.780.60.cDC.trait1	CD80 on myeloid DC	90002035	Weighted median	34	0.0276913	0.0491234	0.572952	1.02808	0.9337-1.1320	0.933709	1.13199
HER2 enriched		MFI	cDC	Red.780.60.cDC.trait1	CD80 on myeloid DC	90002035	Weighted mode	34	0.0391433	0.0859546	0.651807	1.03992	0.8787-1.2307	0.878686	1.23074
HER2 enriched		MFI	cDC	Red.780.60.cDC.trait2	CD80 on CD62L+ myeloid DC	90002036	Inverse variance weighted	30	-0.00750786	0.0290206	0.79586	0.99252	0.9376-1.0506	0.937641	1.05061	0.956389
HER2 enriched		MFI	cDC	Red.780.60.cDC.trait2	CD80 on CD62L+ myeloid DC	90002036	MR Egger	30	-0.0070884	0.0439763	0.873104	0.992937	0.9109-1.0823	0.910937	1.08232
HER2 enriched		MFI	cDC	Red.780.60.cDC.trait2	CD80 on CD62L+ myeloid DC	90002036	Weighted mode	30	0.000854753	0.0451932	0.98504	1.00086	0.9160-1.0936	0.916014	1.09355
HER2 enriched		MFI	cDC	Red.780.60.cDC.trait2	CD80 on CD62L+ myeloid DC	90002036	Simple mode	30	0.0206548	0.0656398	0.755266	1.02087	0.8976-1.1610	0.897628	1.16103
HER2 enriched		MFI	cDC	Red.780.60.cDC.trait2	CD80 on CD62L+ myeloid DC	90002036	Weighted median	30	-0.0140655	0.0428792	0.742892	0.986033	0.9066-1.0725	0.90655	1.07248
HER2 enriched		MFI	cDC	Red.780.60.cDC.trait3	CD80 on plasmacytoid DC	90002037	Simple mode	21	0.0290981	0.0641851	0.655179	1.02953	0.9078-1.1675	0.907824	1.16754
HER2 enriched		MFI	cDC	Red.780.60.cDC.trait3	CD80 on plasmacytoid DC	90002037	MR Egger	21	0.027442	0.048352	0.576988	1.02782	0.9349-1.1300	0.934889	1.12999
HER2 enriched		MFI	cDC	Red.780.60.cDC.trait3	CD80 on plasmacytoid DC	90002037	Inverse variance weighted	21	0.0193417	0.0342136	0.571855	1.01953	0.9534-1.0902	0.953404	1.09024	0.910733
HER2 enriched		MFI	cDC	Red.780.60.cDC.trait3	CD80 on plasmacytoid DC	90002037	Weighted median	21	0.0168834	0.0394058	0.668324	1.01703	0.9414-1.0987	0.941433	1.09869
HER2 enriched		MFI	cDC	Red.780.60.cDC.trait3	CD80 on plasmacytoid DC	90002037	Weighted mode	21	0.0226839	0.0365763	0.542141	1.02294	0.9522-1.0990	0.952176	1.09897
HER2 enriched		MFI	cDC	Red.780.60.cDC.trait4	CD80 on CD62L+ plasmacytoid DC	90002038	Inverse variance weighted	22	0.0104822	0.0320174	0.743373	1.01054	0.9491-1.0760	0.949071	1.07598	0.956389
HER2 enriched		MFI	cDC	Red.780.60.cDC.trait4	CD80 on CD62L+ plasmacytoid DC	90002038	MR Egger	22	0.0128849	0.0443237	0.774275	1.01297	0.9287-1.1049	0.928681	1.10491
HER2 enriched		MFI	cDC	Red.780.60.cDC.trait4	CD80 on CD62L+ plasmacytoid DC	90002038	Simple mode	22	0.0120827	0.0603282	0.843186	1.01216	0.8993-1.1392	0.89928	1.1392
HER2 enriched		MFI	cDC	Red.780.60.cDC.trait4	CD80 on CD62L+ plasmacytoid DC	90002038	Weighted median	22	0.0120365	0.038055	0.751781	1.01211	0.9394-1.0905	0.939365	1.09049
HER2 enriched		MFI	cDC	Red.780.60.cDC.trait4	CD80 on CD62L+ plasmacytoid DC	90002038	Weighted mode	22	0.0120827	0.0351543	0.734485	1.01216	0.9448-1.0844	0.944764	1.08435
HER2 enriched		MFI	cDC	Red.780.60.cDC.trait5	CD80 on monocyte	90002039	Inverse variance weighted	47	-0.0529078	0.0294987	0.0728824	0.948467	0.8952-1.0049	0.895185	1.00492	0.565758
HER2 enriched		MFI	cDC	Red.780.60.cDC.trait5	CD80 on monocyte	90002039	Weighted mode	47	0.0124042	0.083677	0.882802	1.01248	0.8593-1.1929	0.85933	1.19293
HER2 enriched		MFI	cDC	Red.780.60.cDC.trait5	CD80 on monocyte	90002039	MR Egger	47	-0.104733	0.0523928	0.0516691	0.900565	0.8127-0.9980	0.812676	0.997958
HER2 enriched		MFI	cDC	Red.780.60.cDC.trait5	CD80 on monocyte	90002039	Simple mode	47	0.0282623	0.0909526	0.757405	1.02867	0.8607-1.2294	0.860704	1.2294
HER2 enriched		MFI	cDC	Red.780.60.cDC.trait5	CD80 on monocyte	90002039	Weighted median	47	-0.00621773	0.0398536	0.876022	0.993802	0.9191-1.0745	0.919127	1.07454
HER2 enriched		MFI	cDC	Red.780.60.cDC.trait6	CD80 on granulocyte	90002040	Inverse variance weighted	32	0.0160118	0.0348614	0.64602	1.01614	0.9490-1.0880	0.949028	1.088	0.942904
HER2 enriched		MFI	cDC	Red.780.60.cDC.trait6	CD80 on granulocyte	90002040	MR Egger	32	-0.00463736	0.0650023	0.943599	0.995373	0.8763-1.1306	0.876304	1.13062
HER2 enriched		MFI	cDC	Red.780.60.cDC.trait6	CD80 on granulocyte	90002040	Simple mode	32	0.0141444	0.0945268	0.882023	1.01424	0.8427-1.2207	0.842714	1.22069
HER2 enriched		MFI	cDC	Red.780.60.cDC.trait6	CD80 on granulocyte	90002040	Weighted median	32	0.0340537	0.0492516	0.4893	1.03464	0.9394-1.1395	0.939432	1.1395
HER2 enriched		MFI	cDC	Red.780.60.cDC.trait6	CD80 on granulocyte	90002040	Weighted mode	32	0.0263871	0.0684712	0.702591	1.02674	0.8978-1.1742	0.897792	1.1742
HER2 enriched		MFI	Myeloid cell	Red.780.60.MDSC.trait1	CD45 on lymphocyte	90002041	Simple mode	18	-0.0389253	0.071146	0.591408	0.961823	0.8366-1.1057	0.836632	1.10575
HER2 enriched		MFI	Myeloid cell	Red.780.60.MDSC.trait1	CD45 on lymphocyte	90002041	Weighted median	18	-0.0616266	0.0413281	0.13592	0.940234	0.8671-1.0196	0.867075	1.01957
HER2 enriched		MFI	Myeloid cell	Red.780.60.MDSC.trait1	CD45 on lymphocyte	90002041	Inverse variance weighted	18	-0.0254969	0.0294145	0.386044	0.974825	0.9202-1.0327	0.920214	1.03268	0.835066
HER2 enriched		MFI	Myeloid cell	Red.780.60.MDSC.trait1	CD45 on lymphocyte	90002041	MR Egger	18	-0.0455805	0.0409686	0.282329	0.955443	0.8817-1.0353	0.881722	1.03533
HER2 enriched		MFI	Myeloid cell	Red.780.60.MDSC.trait1	CD45 on lymphocyte	90002041	Weighted mode	18	-0.0630248	0.0350431	0.0898785	0.93892	0.8766-1.0057	0.876596	1.00568
HER2 enriched		MFI	Myeloid cell	Red.780.60.MDSC.trait10	CD45 on CD33br HLA DR+ CD14-	90002042	Simple mode	16	0.140341	0.0976279	0.171106	1.15067	0.9503-1.3933	0.95027	1.39332
HER2 enriched		MFI	Myeloid cell	Red.780.60.MDSC.trait10	CD45 on CD33br HLA DR+ CD14-	90002042	Weighted median	16	0.0681138	0.0524137	0.193758	1.07049	0.9660-1.1863	0.965975	1.18631
HER2 enriched		MFI	Myeloid cell	Red.780.60.MDSC.trait10	CD45 on CD33br HLA DR+ CD14-	90002042	Inverse variance weighted	16	0.0500519	0.0378528	0.186076	1.05133	0.9761-1.1323	0.976149	1.13229	0.727389
HER2 enriched		MFI	Myeloid cell	Red.780.60.MDSC.trait10	CD45 on CD33br HLA DR+ CD14-	90002042	MR Egger	16	-0.078514	0.128381	0.550624	0.924489	0.7188-1.1890	0.718823	1.189
HER2 enriched		MFI	Myeloid cell	Red.780.60.MDSC.trait10	CD45 on CD33br HLA DR+ CD14-	90002042	Weighted mode	16	0.107376	0.0871718	0.236996	1.11335	0.9385-1.3208	0.938492	1.32079
HER2 enriched		MFI	Myeloid cell	Red.780.60.MDSC.trait11	CD45 on CD33br HLA DR+ CD14dim	90002043	Simple mode	15	-0.0376447	0.0651028	0.57229	0.963055	0.8477-1.0941	0.847685	1.09413
HER2 enriched		MFI	Myeloid cell	Red.780.60.MDSC.trait11	CD45 on CD33br HLA DR+ CD14dim	90002043	Inverse variance weighted	15	-0.0112119	0.0318567	0.724878	0.988851	0.9290-1.0526	0.928996	1.05256	0.956389
HER2 enriched		MFI	Myeloid cell	Red.780.60.MDSC.trait11	CD45 on CD33br HLA DR+ CD14dim	90002043	MR Egger	15	-0.016188	0.0497736	0.750179	0.983942	0.8925-1.0848	0.892486	1.08477
HER2 enriched		MFI	Myeloid cell	Red.780.60.MDSC.trait11	CD45 on CD33br HLA DR+ CD14dim	90002043	Weighted median	15	-0.00960921	0.0459604	0.834389	0.990437	0.9051-1.0838	0.905117	1.0838
HER2 enriched		MFI	Myeloid cell	Red.780.60.MDSC.trait11	CD45 on CD33br HLA DR+ CD14dim	90002043	Weighted mode	15	-0.0096122	0.0470399	0.841028	0.990434	0.9032-1.0861	0.903201	1.08609
HER2 enriched		MFI	Myeloid cell	Red.780.60.MDSC.trait13	CD45 on CD33dim HLA DR+ CD11b-	90002044	Inverse variance weighted	9	-0.00519659	0.0621713	0.933386	0.994817	0.8807-1.1237	0.880688	1.12374	0.978672
HER2 enriched		MFI	Myeloid cell	Red.780.60.MDSC.trait13	CD45 on CD33dim HLA DR+ CD11b-	90002044	MR Egger	9	-0.085304	0.246919	0.739887	0.918233	0.5659-1.4898	0.565941	1.48982
HER2 enriched		MFI	Myeloid cell	Red.780.60.MDSC.trait13	CD45 on CD33dim HLA DR+ CD11b-	90002044	Weighted mode	9	0.050585	0.119325	0.682787	1.05189	0.8325-1.3290	0.832526	1.32905
HER2 enriched		MFI	Myeloid cell	Red.780.60.MDSC.trait13	CD45 on CD33dim HLA DR+ CD11b-	90002044	Simple mode	9	0.0631561	0.119773	0.612293	1.06519	0.8423-1.3470	0.842316	1.34704
HER2 enriched		MFI	Myeloid cell	Red.780.60.MDSC.trait13	CD45 on CD33dim HLA DR+ CD11b-	90002044	Weighted median	9	-0.010878	0.0748037	0.884379	0.989181	0.8543-1.1454	0.854282	1.14538
HER2 enriched		MFI	Myeloid cell	Red.780.60.MDSC.trait14	CD45 on CD33- HLA DR-	90002045	Simple mode	14	0.0310726	0.0833576	0.715332	1.03156	0.8761-1.2146	0.876071	1.21465
HER2 enriched		MFI	Myeloid cell	Red.780.60.MDSC.trait14	CD45 on CD33- HLA DR-	90002045	MR Egger	14	0.111612	0.0903625	0.240407	1.11808	0.9366-1.3347	0.936601	1.33472
HER2 enriched		MFI	Myeloid cell	Red.780.60.MDSC.trait14	CD45 on CD33- HLA DR-	90002045	Inverse variance weighted	14	0.00802308	0.041149	0.845412	1.00806	0.9299-1.0927	0.929946	1.09273	0.956389
HER2 enriched		MFI	Myeloid cell	Red.780.60.MDSC.trait14	CD45 on CD33- HLA DR-	90002045	Weighted median	14	0.024536	0.0531173	0.644138	1.02484	0.9235-1.1373	0.92351	1.13729
HER2 enriched		MFI	Myeloid cell	Red.780.60.MDSC.trait14	CD45 on CD33- HLA DR-	90002045	Weighted mode	14	0.0271355	0.0738017	0.719028	1.02751	0.8891-1.1874	0.889126	1.18742
HER2 enriched		MFI	Myeloid cell	Red.780.60.MDSC.trait15	CD45 on CD33- HLA DR+	90002046	Inverse variance weighted	23	0.00252186	0.0196067	0.897656	1.00253	0.9647-1.0418	0.96473	1.0418	0.959788
HER2 enriched		MFI	Myeloid cell	Red.780.60.MDSC.trait15	CD45 on CD33- HLA DR+	90002046	MR Egger	23	-0.00339599	0.0253806	0.894833	0.99661	0.9482-1.0474	0.948245	1.04744
HER2 enriched		MFI	Myeloid cell	Red.780.60.MDSC.trait15	CD45 on CD33- HLA DR+	90002046	Simple mode	23	0.0115469	0.0442573	0.796594	1.01161	0.9276-1.1033	0.92756	1.10328
HER2 enriched		MFI	Myeloid cell	Red.780.60.MDSC.trait15	CD45 on CD33- HLA DR+	90002046	Weighted median	23	-0.0117411	0.0272846	0.666964	0.988328	0.9369-1.0426	0.936862	1.04262
HER2 enriched		MFI	Myeloid cell	Red.780.60.MDSC.trait15	CD45 on CD33- HLA DR+	90002046	Weighted mode	23	-0.00092263	0.0243934	0.97017	0.999078	0.9524-1.0480	0.952435	1.04801
HER2 enriched		MFI	Myeloid cell	Red.780.60.MDSC.trait16	CD45 on Gr MDSC	90002047	Inverse variance weighted	17	-0.0148496	0.0361337	0.681101	0.98526	0.9179-1.0576	0.917896	1.05757	0.94541
HER2 enriched		MFI	Myeloid cell	Red.780.60.MDSC.trait16	CD45 on Gr MDSC	90002047	Weighted mode	17	0.012799	0.0701437	0.857507	1.01288	0.8828-1.1622	0.882777	1.16216
HER2 enriched		MFI	Myeloid cell	Red.780.60.MDSC.trait16	CD45 on Gr MDSC	90002047	MR Egger	17	-0.0590965	0.113494	0.610176	0.942616	0.7546-1.1775	0.754617	1.17745
HER2 enriched		MFI	Myeloid cell	Red.780.60.MDSC.trait16	CD45 on Gr MDSC	90002047	Simple mode	17	0.00928248	0.0804383	0.909565	1.00933	0.8621-1.1817	0.862106	1.18169
HER2 enriched		MFI	Myeloid cell	Red.780.60.MDSC.trait16	CD45 on Gr MDSC	90002047	Weighted median	17	-0.0170145	0.0501298	0.734302	0.983129	0.8911-1.0846	0.891126	1.08463
HER2 enriched		MFI	Myeloid cell	Red.780.60.MDSC.trait3	CD45 on CD66b++ myelod cell	90002048	Inverse variance weighted	14	0.00691791	0.0345792	0.841434	1.00694	0.9410-1.0776	0.940957	1.07755	0.956389
HER2 enriched		MFI	Myeloid cell	Red.780.60.MDSC.trait3	CD45 on CD66b++ myelod cell	90002048	MR Egger	14	0.0558441	0.0519397	0.30344	1.05743	0.9551-1.1708	0.955082	1.17075
HER2 enriched		MFI	Myeloid cell	Red.780.60.MDSC.trait3	CD45 on CD66b++ myelod cell	90002048	Simple mode	14	-0.0771261	0.0942669	0.428004	0.925773	0.7696-1.1136	0.769596	1.11364
HER2 enriched		MFI	Myeloid cell	Red.780.60.MDSC.trait3	CD45 on CD66b++ myelod cell	90002048	Weighted median	14	-0.015025	0.0548969	0.784319	0.985087	0.8846-1.0970	0.884597	1.09699
HER2 enriched		MFI	Myeloid cell	Red.780.60.MDSC.trait3	CD45 on CD66b++ myelod cell	90002048	Weighted mode	14	-0.0195172	0.0584388	0.743723	0.980672	0.8745-1.0997	0.87454	1.09968
HER2 enriched		MFI	Myeloid cell	Red.780.60.MDSC.trait4	CD45 on Mo MDSC	90002049	Inverse variance weighted	15	-0.0117533	0.0455621	0.796436	0.988315	0.9039-1.0806	0.903883	1.08063	0.956389
HER2 enriched		MFI	Myeloid cell	Red.780.60.MDSC.trait4	CD45 on Mo MDSC	90002049	MR Egger	15	-0.0610537	0.0880334	0.500182	0.940773	0.7917-1.1179	0.791679	1.11794
HER2 enriched		MFI	Myeloid cell	Red.780.60.MDSC.trait4	CD45 on Mo MDSC	90002049	Simple mode	15	-0.0367896	0.0763595	0.637396	0.963879	0.8299-1.1195	0.829897	1.11949
HER2 enriched		MFI	Myeloid cell	Red.780.60.MDSC.trait4	CD45 on Mo MDSC	90002049	Weighted median	15	-0.0566225	0.0472409	0.230688	0.944951	0.8614-1.0366	0.861384	1.03662
HER2 enriched		MFI	Myeloid cell	Red.780.60.MDSC.trait4	CD45 on Mo MDSC	90002049	Weighted mode	15	-0.0515559	0.0492162	0.312599	0.949751	0.8624-1.0459	0.862414	1.04593
HER2 enriched		MFI	Myeloid cell	Red.780.60.MDSC.trait5	CD45 on CD33dim HLA DR-	90002050	MR Egger	15	-0.00571765	0.0663766	0.932668	0.994299	0.8730-1.1324	0.873003	1.13245
HER2 enriched		MFI	Myeloid cell	Red.780.60.MDSC.trait5	CD45 on CD33dim HLA DR-	90002050	Simple mode	15	-0.00883673	0.0993037	0.930353	0.991202	0.8159-1.2042	0.815893	1.20418
HER2 enriched		MFI	Myeloid cell	Red.780.60.MDSC.trait5	CD45 on CD33dim HLA DR-	90002050	Weighted median	15	-0.0418814	0.0493571	0.396137	0.958983	0.8706-1.0564	0.870558	1.05639
HER2 enriched		MFI	Myeloid cell	Red.780.60.MDSC.trait5	CD45 on CD33dim HLA DR-	90002050	Inverse variance weighted	15	0.025943	0.0376448	0.490727	1.02628	0.9533-1.1049	0.953286	1.10487	0.894568
HER2 enriched		MFI	Myeloid cell	Red.780.60.MDSC.trait5	CD45 on CD33dim HLA DR-	90002050	Weighted mode	15	-0.0418457	0.0612093	0.505355	0.959018	0.8506-1.0813	0.850598	1.08126
HER2 enriched		MFI	Myeloid cell	Red.780.60.MDSC.trait7	CD45 on basophil	90002051	Inverse variance weighted	16	0.0396023	0.0335283	0.237539	1.0404	0.9742-1.1111	0.974225	1.11106	0.781294
HER2 enriched		MFI	Myeloid cell	Red.780.60.MDSC.trait7	CD45 on basophil	90002051	MR Egger	16	-0.0150535	0.0674681	0.826665	0.985059	0.8630-1.1243	0.863043	1.12433
HER2 enriched		MFI	Myeloid cell	Red.780.60.MDSC.trait7	CD45 on basophil	90002051	Simple mode	16	0.014473	0.0728599	0.845211	1.01458	0.8796-1.1703	0.879561	1.17032
HER2 enriched		MFI	Myeloid cell	Red.780.60.MDSC.trait7	CD45 on basophil	90002051	Weighted median	16	0.0397336	0.0465367	0.39321	1.04053	0.9498-1.1399	0.949824	1.13991
HER2 enriched		MFI	Myeloid cell	Red.780.60.MDSC.trait7	CD45 on basophil	90002051	Weighted mode	16	0.0219011	0.0614413	0.726464	1.02214	0.9062-1.1530	0.906174	1.15295
HER2 enriched		MFI	Myeloid cell	Red.780.60.MDSC.trait8	CD45 on Im MDSC	90002052	Inverse variance weighted	18	-0.00960986	0.0246296	0.696408	0.990436	0.9438-1.0394	0.943759	1.03942	0.947493
HER2 enriched		MFI	Myeloid cell	Red.780.60.MDSC.trait8	CD45 on Im MDSC	90002052	MR Egger	18	-0.00111827	0.0447136	0.980357	0.998882	0.9151-1.0904	0.915068	1.09037
HER2 enriched		MFI	Myeloid cell	Red.780.60.MDSC.trait8	CD45 on Im MDSC	90002052	Weighted mode	18	0.0361181	0.0408716	0.389187	1.03678	0.9570-1.1233	0.956963	1.12325
HER2 enriched		MFI	Myeloid cell	Red.780.60.MDSC.trait8	CD45 on Im MDSC	90002052	Weighted median	18	0.00318792	0.0355815	0.928609	1.00319	0.9356-1.0757	0.935614	1.07565
HER2 enriched		MFI	Myeloid cell	Red.780.60.MDSC.trait8	CD45 on Im MDSC	90002052	Simple mode	18	-0.063434	0.0629684	0.32787	0.938536	0.8296-1.0618	0.829567	1.06182
HER2 enriched		MFI	Myeloid cell	Red.780.60.MDSC.trait9	CD45 on CD33br HLA DR+	90002053	Weighted mode	15	-0.0473241	0.0439265	0.299539	0.953778	0.8751-1.0395	0.875097	1.03953
HER2 enriched		MFI	Myeloid cell	Red.780.60.MDSC.trait9	CD45 on CD33br HLA DR+	90002053	MR Egger	15	-0.0723817	0.0394709	0.0896709	0.930176	0.8609-1.0050	0.860928	1.00499
HER2 enriched		MFI	Myeloid cell	Red.780.60.MDSC.trait9	CD45 on CD33br HLA DR+	90002053	Weighted median	15	-0.0741227	0.0430809	0.0853335	0.928558	0.8534-1.0104	0.853371	1.01037
HER2 enriched		MFI	Myeloid cell	Red.780.60.MDSC.trait9	CD45 on CD33br HLA DR+	90002053	Simple mode	15	0.0535619	0.0753127	0.488645	1.05502	0.9102-1.2228	0.910236	1.22284
HER2 enriched		MFI	Myeloid cell	Red.780.60.MDSC.trait9	CD45 on CD33br HLA DR+	90002053	Inverse variance weighted	15	-0.0508056	0.0294031	0.0840068	0.950463	0.8972-1.0068	0.897237	1.00685	0.584847
HER2 enriched		MFI	Maturation stages of T cell	Red.780.60.MT.trait2	CD8 on CM CD8br	90002054	MR Egger	46	0.118189	0.0699657	0.0982484	1.12546	0.9812-1.2909	0.981234	1.29088
HER2 enriched		MFI	Maturation stages of T cell	Red.780.60.MT.trait2	CD8 on CM CD8br	90002054	Simple mode	46	0.0070401	0.0692412	0.919466	1.00706	0.8793-1.1534	0.879262	1.15344
HER2 enriched		MFI	Maturation stages of T cell	Red.780.60.MT.trait2	CD8 on CM CD8br	90002054	Weighted median	46	-0.00356519	0.0349054	0.918647	0.996441	0.9305-1.0670	0.93055	1.067
HER2 enriched		MFI	Maturation stages of T cell	Red.780.60.MT.trait2	CD8 on CM CD8br	90002054	Weighted mode	46	0.0127873	0.0539989	0.813882	1.01287	0.9111-1.1259	0.911147	1.12595
HER2 enriched		MFI	Maturation stages of T cell	Red.780.60.MT.trait2	CD8 on CM CD8br	90002054	Inverse variance weighted	46	-0.0189586	0.0245458	0.439891	0.98122	0.9351-1.0296	0.935131	1.02958	0.85726
HER2 enriched		MFI	Maturation stages of T cell	Red.780.60.MT.trait3	CD8 on naive CD8br	90002055	Inverse variance weighted	51	-0.0125381	0.0244242	0.607708	0.98754	0.9414-1.0360	0.941379	1.03597	0.9265
HER2 enriched		MFI	Maturation stages of T cell	Red.780.60.MT.trait3	CD8 on naive CD8br	90002055	MR Egger	51	0.145458	0.0588608	0.0169896	1.15657	1.0305-1.2980	1.03055	1.298
HER2 enriched		MFI	Maturation stages of T cell	Red.780.60.MT.trait3	CD8 on naive CD8br	90002055	Simple mode	51	0.020786	0.0622883	0.739997	1.021	0.9037-1.1536	0.903663	1.15358
HER2 enriched		MFI	Maturation stages of T cell	Red.780.60.MT.trait3	CD8 on naive CD8br	90002055	Weighted median	51	0.0177493	0.0373589	0.634714	1.01791	0.9460-1.0952	0.946036	1.09524
HER2 enriched		MFI	Maturation stages of T cell	Red.780.60.MT.trait3	CD8 on naive CD8br	90002055	Weighted mode	51	0.0300995	0.0468101	0.523154	1.03056	0.9402-1.1296	0.940213	1.12958
HER2 enriched		MFI	Maturation stages of T cell	Red.780.60.MT.trait4	CD8 on EM CD8br	90002056	Inverse variance weighted	38	-0.0125684	0.0246811	0.61059	0.98751	0.9409-1.0365	0.940876	1.03646	0.927945
HER2 enriched		MFI	Maturation stages of T cell	Red.780.60.MT.trait4	CD8 on EM CD8br	90002056	MR Egger	38	0.0434485	0.0474843	0.366276	1.04441	0.9516-1.1463	0.95159	1.14628
HER2 enriched		MFI	Maturation stages of T cell	Red.780.60.MT.trait4	CD8 on EM CD8br	90002056	Simple mode	38	0.0236822	0.0680556	0.729825	1.02396	0.8961-1.1701	0.896097	1.17008
HER2 enriched		MFI	Maturation stages of T cell	Red.780.60.MT.trait4	CD8 on EM CD8br	90002056	Weighted mode	38	-0.0046952	0.0461201	0.919462	0.995316	0.9093-1.0895	0.909291	1.08948
HER2 enriched		MFI	Maturation stages of T cell	Red.780.60.MT.trait4	CD8 on EM CD8br	90002056	Weighted median	38	-0.0120163	0.0392529	0.759509	0.988056	0.9149-1.0671	0.91489	1.06707
HER2 enriched		MFI	Maturation stages of T cell	Red.780.60.MT.trait5	CD8 on TD CD8br	90002057	Inverse variance weighted	34	-0.0173174	0.0301126	0.565233	0.982832	0.9265-1.0426	0.926503	1.04259	0.906856
HER2 enriched		MFI	Maturation stages of T cell	Red.780.60.MT.trait5	CD8 on TD CD8br	90002057	MR Egger	34	-0.0253417	0.080286	0.754323	0.974977	0.8330-1.1411	0.833016	1.14113
HER2 enriched		MFI	Maturation stages of T cell	Red.780.60.MT.trait5	CD8 on TD CD8br	90002057	Simple mode	34	-0.0193456	0.0756837	0.799838	0.98084	0.8456-1.1377	0.84562	1.13768
HER2 enriched		MFI	Maturation stages of T cell	Red.780.60.MT.trait5	CD8 on TD CD8br	90002057	Weighted median	34	-0.0292082	0.041138	0.477702	0.971214	0.8960-1.0528	0.895979	1.05277
HER2 enriched		MFI	Maturation stages of T cell	Red.780.60.MT.trait5	CD8 on TD CD8br	90002057	Weighted mode	34	-0.0687952	0.0579223	0.243425	0.933518	0.8333-1.0457	0.833332	1.04575
HER2 enriched		MFI	TBNK	Red.780.60.TBNK.trait1	CD8 on CD8br	90002058	MR Egger	63	0.0538505	0.0449747	0.235802	1.05533	0.9663-1.1526	0.966282	1.15258
HER2 enriched		MFI	TBNK	Red.780.60.TBNK.trait1	CD8 on CD8br	90002058	Inverse variance weighted	63	0.0206302	0.0223638	0.356276	1.02084	0.9771-1.0666	0.977064	1.06659	0.823806
HER2 enriched		MFI	TBNK	Red.780.60.TBNK.trait1	CD8 on CD8br	90002058	Simple mode	63	0.0202143	0.0591639	0.733757	1.02042	0.9087-1.1459	0.908694	1.14588
HER2 enriched		MFI	TBNK	Red.780.60.TBNK.trait1	CD8 on CD8br	90002058	Weighted median	63	0.0307027	0.0327084	0.347895	1.03118	0.9671-1.0995	0.967146	1.09945
HER2 enriched		MFI	TBNK	Red.780.60.TBNK.trait1	CD8 on CD8br	90002058	Weighted mode	63	0.0341259	0.0375412	0.366857	1.03471	0.9613-1.1137	0.961313	1.11372
HER2 enriched		MFI	TBNK	Red.780.60.TBNK.trait2	CD8 on NKT	90002059	MR Egger	22	0.00327771	0.0562164	0.954084	1.00328	0.8986-1.1201	0.89861	1.12015
HER2 enriched		MFI	TBNK	Red.780.60.TBNK.trait2	CD8 on NKT	90002059	Inverse variance weighted	22	0.0658003	0.0348778	0.0592144	1.06801	0.9974-1.1436	0.997443	1.14358	0.533131
HER2 enriched		MFI	TBNK	Red.780.60.TBNK.trait2	CD8 on NKT	90002059	Simple mode	22	0.090847	0.111038	0.422451	1.0951	0.8809-1.3614	0.880921	1.36136
HER2 enriched		MFI	TBNK	Red.780.60.TBNK.trait2	CD8 on NKT	90002059	Weighted median	22	-0.0206823	0.0518234	0.689826	0.97953	0.8849-1.0843	0.884922	1.08425
HER2 enriched		MFI	TBNK	Red.780.60.TBNK.trait2	CD8 on NKT	90002059	Weighted mode	22	-0.034487	0.0554624	0.54076	0.966101	0.8666-1.0770	0.866587	1.07704
HER2 enriched		MFI	TBNK	Red.780.60.TBNK.trait3	CD8 on HLA DR+ CD8br	90002060	Inverse variance weighted	25	0.0152375	0.0307257	0.619951	1.01535	0.9560-1.0784	0.956012	1.07838	0.932477
HER2 enriched		MFI	TBNK	Red.780.60.TBNK.trait3	CD8 on HLA DR+ CD8br	90002060	Weighted mode	25	0.045543	0.0413827	0.282017	1.0466	0.9651-1.1350	0.965058	1.13502
HER2 enriched		MFI	TBNK	Red.780.60.TBNK.trait3	CD8 on HLA DR+ CD8br	90002060	MR Egger	25	0.0661066	0.0465272	0.168787	1.06834	0.9752-1.1703	0.975225	1.17035
HER2 enriched		MFI	TBNK	Red.780.60.TBNK.trait3	CD8 on HLA DR+ CD8br	90002060	Simple mode	25	0.0237621	0.079596	0.767865	1.02405	0.8761-1.1969	0.876125	1.19694
HER2 enriched		MFI	TBNK	Red.780.60.TBNK.trait3	CD8 on HLA DR+ CD8br	90002060	Weighted median	25	0.0411206	0.0447051	0.357668	1.04198	0.9546-1.1374	0.954563	1.1374
HER2 enriched		MFI	Treg	Red.780.60.Treg.trait15	CD4 on CD39+ CD4+	90002061	Weighted mode	85	-0.0138457	0.036152	0.702698	0.98625	0.9188-1.0587	0.918785	1.05867
HER2 enriched		MFI	Treg	Red.780.60.Treg.trait15	CD4 on CD39+ CD4+	90002061	Inverse variance weighted	85	-0.031722	0.0198355	0.109765	0.968776	0.9318-1.0072	0.931835	1.00718	0.607617
HER2 enriched		MFI	Treg	Red.780.60.Treg.trait15	CD4 on CD39+ CD4+	90002061	MR Egger	85	0.0119664	0.0373578	0.749532	1.01204	0.9406-1.0889	0.940583	1.08892
HER2 enriched		MFI	Treg	Red.780.60.Treg.trait15	CD4 on CD39+ CD4+	90002061	Simple mode	85	-0.0861685	0.0556971	0.125601	0.91744	0.8226-1.0233	0.822559	1.02326
HER2 enriched		MFI	Treg	Red.780.60.Treg.trait15	CD4 on CD39+ CD4+	90002061	Weighted median	85	-0.0133225	0.0287096	0.642618	0.986766	0.9328-1.0439	0.932773	1.04388
HER2 enriched		MFI	Treg	Red.780.60.Treg.trait16	CD4 on CD28+ CD4+	90002062	MR Egger	22	0.0409018	0.140532	0.77401	1.04175	0.7909-1.3721	0.790934	1.3721
HER2 enriched		MFI	Treg	Red.780.60.Treg.trait16	CD4 on CD28+ CD4+	90002062	Simple mode	22	-0.0997595	0.0912132	0.286476	0.905055	0.7569-1.0822	0.75689	1.08222
HER2 enriched		MFI	Treg	Red.780.60.Treg.trait16	CD4 on CD28+ CD4+	90002062	Weighted median	22	-0.0862024	0.0552984	0.11903	0.917409	0.8232-1.0224	0.823174	1.02243
HER2 enriched		MFI	Treg	Red.780.60.Treg.trait16	CD4 on CD28+ CD4+	90002062	Weighted mode	22	-0.0919215	0.0655365	0.175347	0.912177	0.8022-1.0372	0.802219	1.03721
HER2 enriched		MFI	Treg	Red.780.60.Treg.trait16	CD4 on CD28+ CD4+	90002062	Inverse variance weighted	22	-0.0428582	0.053075	0.419377	0.958047	0.8634-1.0631	0.863393	1.06308	0.847898
HER2 enriched		MFI	Treg	Red.780.60.Treg.trait2	CD4 on CD4 Treg	90002063	Inverse variance weighted	30	-0.0521471	0.028206	0.0644869	0.949189	0.8981-1.0031	0.898139	1.00314	0.548085
HER2 enriched		MFI	Treg	Red.780.60.Treg.trait2	CD4 on CD4 Treg	90002063	MR Egger	30	-0.0289813	0.0458439	0.532402	0.971435	0.8880-1.0628	0.887954	1.06276
HER2 enriched		MFI	Treg	Red.780.60.Treg.trait2	CD4 on CD4 Treg	90002063	Simple mode	30	-0.0684819	0.0740595	0.362759	0.93381	0.8076-1.0797	0.80764	1.07969
HER2 enriched		MFI	Treg	Red.780.60.Treg.trait2	CD4 on CD4 Treg	90002063	Weighted median	30	-0.0395208	0.0442602	0.3719	0.96125	0.8814-1.0484	0.881376	1.04836
HER2 enriched		MFI	Treg	Red.780.60.Treg.trait2	CD4 on CD4 Treg	90002063	Weighted mode	30	-0.0392692	0.0468987	0.409261	0.961492	0.8771-1.0541	0.877051	1.05406
HER2 enriched		MFI	Treg	Red.780.60.Treg.trait3	CD4 on resting Treg	90002064	Inverse variance weighted	12	-0.0197221	0.0533089	0.711413	0.980471	0.8832-1.0885	0.883196	1.08846	0.951953
HER2 enriched		MFI	Treg	Red.780.60.Treg.trait3	CD4 on resting Treg	90002064	MR Egger	12	0.110963	0.0817829	0.20468	1.11735	0.9519-1.3116	0.951866	1.31161
HER2 enriched		MFI	Treg	Red.780.60.Treg.trait3	CD4 on resting Treg	90002064	Simple mode	12	0.032873	0.0974595	0.74224	1.03342	0.8537-1.2509	0.853724	1.25094
HER2 enriched		MFI	Treg	Red.780.60.Treg.trait3	CD4 on resting Treg	90002064	Weighted mode	12	0.0353791	0.080394	0.668407	1.03601	0.8850-1.2128	0.884978	1.21282
HER2 enriched		MFI	Treg	Red.780.60.Treg.trait3	CD4 on resting Treg	90002064	Weighted median	12	0.0329057	0.0700708	0.638636	1.03345	0.9008-1.1856	0.900835	1.18559
HER2 enriched		MFI	Treg	Red.780.60.Treg.trait4	CD4 on CD39+ resting Treg	90002065	Inverse variance weighted	14	-0.0471527	0.0473758	0.319594	0.953942	0.8694-1.0468	0.86935	1.04676	0.808385
HER2 enriched		MFI	Treg	Red.780.60.Treg.trait4	CD4 on CD39+ resting Treg	90002065	MR Egger	14	-0.070073	0.0819152	0.409067	0.932326	0.7940-1.0947	0.794036	1.0947
HER2 enriched		MFI	Treg	Red.780.60.Treg.trait4	CD4 on CD39+ resting Treg	90002065	Simple mode	14	-0.000242189	0.104328	0.998183	0.999758	0.8149-1.2266	0.814871	1.22659
HER2 enriched		MFI	Treg	Red.780.60.Treg.trait4	CD4 on CD39+ resting Treg	90002065	Weighted median	14	-0.050463	0.0661777	0.445739	0.950789	0.8351-1.0825	0.835127	1.08247
HER2 enriched		MFI	Treg	Red.780.60.Treg.trait4	CD4 on CD39+ resting Treg	90002065	Weighted mode	14	-0.0364703	0.0853522	0.676159	0.964187	0.8157-1.1398	0.815658	1.13976
HER2 enriched		MFI	Treg	Red.780.60.Treg.trait5	CD4 on activated Treg	90002066	MR Egger	40	-0.0383038	0.0342945	0.271047	0.962421	0.8999-1.0293	0.899856	1.02934
HER2 enriched		MFI	Treg	Red.780.60.Treg.trait5	CD4 on activated Treg	90002066	Inverse variance weighted	40	-0.0673378	0.022988	0.003397757*	0.934879	0.8937-0.9780	0.893692	0.977965	0.225796
HER2 enriched		MFI	Treg	Red.780.60.Treg.trait5	CD4 on activated Treg	90002066	Simple mode	40	-0.060105	0.0554564	0.285098	0.941666	0.8447-1.0498	0.844678	1.04979
HER2 enriched		MFI	Treg	Red.780.60.Treg.trait5	CD4 on activated Treg	90002066	Weighted median	40	-0.0703411	0.0329804	0.0329397	0.932076	0.8737-0.9943	0.873731	0.994317
HER2 enriched		MFI	Treg	Red.780.60.Treg.trait5	CD4 on activated Treg	90002066	Weighted mode	40	-0.0515134	0.033288	0.129818	0.949791	0.8898-1.0138	0.889801	1.01383
HER2 enriched		MFI	Treg	Red.780.60.Treg.trait6	CD4 on CD39+ activated Treg	90002067	MR Egger	51	0.0165493	0.0472922	0.727885	1.01669	0.9267-1.1154	0.926683	1.11543
HER2 enriched		MFI	Treg	Red.780.60.Treg.trait6	CD4 on CD39+ activated Treg	90002067	Inverse variance weighted	51	-0.07267	0.0233821	0.001883985*	0.929908	0.8883-0.9735	0.888253	0.973516	0.155412
HER2 enriched		MFI	Treg	Red.780.60.Treg.trait6	CD4 on CD39+ activated Treg	90002067	Simple mode	51	-0.0441667	0.0695578	0.528347	0.956794	0.8349-1.0965	0.834853	1.09655
HER2 enriched		MFI	Treg	Red.780.60.Treg.trait6	CD4 on CD39+ activated Treg	90002067	Weighted median	51	-0.0160919	0.0380046	0.671989	0.984037	0.9134-1.0601	0.9134	1.06014
HER2 enriched		MFI	Treg	Red.780.60.Treg.trait6	CD4 on CD39+ activated Treg	90002067	Weighted mode	51	-0.0247996	0.0446777	0.581316	0.975505	0.8937-1.0648	0.893715	1.06478
HER2 enriched		MFI	Treg	Red.780.60.Treg.trait7	CD4 on secreting Treg	90002068	Inverse variance weighted	26	-0.0305151	0.0316225	0.334555	0.969946	0.9117-1.0320	0.911654	1.03197	0.817925
HER2 enriched		MFI	Treg	Red.780.60.Treg.trait7	CD4 on secreting Treg	90002068	Weighted mode	26	-0.05492	0.0806458	0.502129	0.946561	0.8082-1.1087	0.808168	1.10865
HER2 enriched		MFI	Treg	Red.780.60.Treg.trait7	CD4 on secreting Treg	90002068	MR Egger	26	0.000435363	0.063636	0.994598	1.00044	0.8831-1.1333	0.883123	1.13333
HER2 enriched		MFI	Treg	Red.780.60.Treg.trait7	CD4 on secreting Treg	90002068	Simple mode	26	-0.0571908	0.085714	0.510738	0.944414	0.7984-1.1172	0.798364	1.11718
HER2 enriched		MFI	Treg	Red.780.60.Treg.trait7	CD4 on secreting Treg	90002068	Weighted median	26	-0.0528411	0.0456103	0.246646	0.948531	0.8674-1.0372	0.867415	1.03723
HER2 enriched		MFI	Treg	Red.780.60.Treg.trait8	CD4 on CD39+ secreting Treg	90002069	Weighted mode	35	-0.0283852	0.0400598	0.483422	0.972014	0.8986-1.0514	0.898613	1.05141
HER2 enriched		MFI	Treg	Red.780.60.Treg.trait8	CD4 on CD39+ secreting Treg	90002069	Inverse variance weighted	35	-0.0283292	0.0265933	0.286752	0.972068	0.9227-1.0241	0.922699	1.02408	0.800059
HER2 enriched		MFI	Treg	Red.780.60.Treg.trait8	CD4 on CD39+ secreting Treg	90002069	MR Egger	35	-0.0187049	0.0437948	0.672078	0.981469	0.9007-1.0694	0.900736	1.06944
HER2 enriched		MFI	Treg	Red.780.60.Treg.trait8	CD4 on CD39+ secreting Treg	90002069	Simple mode	35	-0.0948858	0.0711914	0.191452	0.909477	0.7910-1.0457	0.791029	1.04566
HER2 enriched		MFI	Treg	Red.780.60.Treg.trait8	CD4 on CD39+ secreting Treg	90002069	Weighted median	35	-0.0291663	0.0444346	0.511575	0.971255	0.8902-1.0596	0.890245	1.05964
HER2 enriched		MFI	Treg	Red.780.60.Treg.trait9	CD4 on activated & secreting Treg	90002070	MR Egger	32	-0.0402041	0.033478	0.239182	0.960593	0.8996-1.0257	0.899586	1.02574
HER2 enriched		MFI	Treg	Red.780.60.Treg.trait9	CD4 on activated & secreting Treg	90002070	Simple mode	32	-0.0494762	0.0622025	0.432426	0.951728	0.8425-1.0751	0.84249	1.07513
HER2 enriched		MFI	Treg	Red.780.60.Treg.trait9	CD4 on activated & secreting Treg	90002070	Weighted median	32	-0.0559581	0.0348742	0.108589	0.945579	0.8831-1.0125	0.883105	1.01247
HER2 enriched		MFI	Treg	Red.780.60.Treg.trait9	CD4 on activated & secreting Treg	90002070	Weighted mode	32	-0.0468657	0.0351302	0.191903	0.954216	0.8907-1.0222	0.890724	1.02223
HER2 enriched		MFI	Treg	Red.780.60.Treg.trait9	CD4 on activated & secreting Treg	90002070	Inverse variance weighted	32	-0.0473562	0.0233542	0.04258712*	0.953748	0.9111-0.9984	0.911075	0.998419	0.483994
HER2 enriched		Morphological parameter	cDC	SSC.cDC.trait2	SSC-A on myeloid DC	90002071	Inverse variance weighted	35	-0.0068654	0.0264468	0.795178	0.993158	0.9430-1.0460	0.942988	1.046	0.956389
HER2 enriched		Morphological parameter	cDC	SSC.cDC.trait2	SSC-A on myeloid DC	90002071	MR Egger	35	0.0119465	0.0457023	0.795411	1.01202	0.9253-1.1069	0.925307	1.10686
HER2 enriched		Morphological parameter	cDC	SSC.cDC.trait2	SSC-A on myeloid DC	90002071	Simple mode	35	-0.0580773	0.0686773	0.403657	0.943577	0.8247-1.0795	0.824742	1.07953
HER2 enriched		Morphological parameter	cDC	SSC.cDC.trait2	SSC-A on myeloid DC	90002071	Weighted median	35	-0.0260208	0.043097	0.545994	0.974315	0.8954-1.0602	0.895394	1.06019
HER2 enriched		Morphological parameter	cDC	SSC.cDC.trait2	SSC-A on myeloid DC	90002071	Weighted mode	35	-0.0319289	0.0435601	0.468592	0.968575	0.8893-1.0549	0.889312	1.0549
HER2 enriched		Morphological parameter	cDC	SSC.cDC.trait3	SSC-A on plasmacytoid DC	90002072	Inverse variance weighted	29	-0.00911286	0.0340967	0.789265	0.990929	0.9269-1.0594	0.92687	1.05941	0.956389
HER2 enriched		Morphological parameter	cDC	SSC.cDC.trait3	SSC-A on plasmacytoid DC	90002072	MR Egger	29	-0.0282493	0.0635757	0.660338	0.972146	0.8583-1.1012	0.858252	1.10115
HER2 enriched		Morphological parameter	cDC	SSC.cDC.trait3	SSC-A on plasmacytoid DC	90002072	Simple mode	29	0.0731598	0.111106	0.515616	1.0759	0.8654-1.3377	0.865361	1.33767
HER2 enriched		Morphological parameter	cDC	SSC.cDC.trait3	SSC-A on plasmacytoid DC	90002072	Weighted mode	29	-0.0891121	0.0572208	0.130623	0.914743	0.8177-1.0233	0.817696	1.02331
HER2 enriched		Morphological parameter	cDC	SSC.cDC.trait3	SSC-A on plasmacytoid DC	90002072	Weighted median	29	-0.0666496	0.0489072	0.172953	0.935523	0.8500-1.0296	0.85001	1.02964
HER2 enriched		Morphological parameter	cDC	SSC.cDC.trait4	SSC-A on monocyte	90002073	Inverse variance weighted	85	0.0210443	0.0165168	0.202623	1.02127	0.9887-1.0549	0.988735	1.05487	0.753342
HER2 enriched		Morphological parameter	cDC	SSC.cDC.trait4	SSC-A on monocyte	90002073	MR Egger	85	0.0169721	0.0312439	0.58844	1.01712	0.9567-1.0813	0.956699	1.08135
HER2 enriched		Morphological parameter	cDC	SSC.cDC.trait4	SSC-A on monocyte	90002073	Simple mode	85	0.0770467	0.0517982	0.140643	1.08009	0.9758-1.1955	0.975819	1.19551
HER2 enriched		Morphological parameter	cDC	SSC.cDC.trait4	SSC-A on monocyte	90002073	Weighted median	85	0.0167854	0.0253073	0.507161	1.01693	0.9677-1.0686	0.967716	1.06864
HER2 enriched		Morphological parameter	cDC	SSC.cDC.trait4	SSC-A on monocyte	90002073	Weighted mode	85	0.0500221	0.0354084	0.161434	1.05129	0.9808-1.1268	0.980808	1.12685
HER2 enriched		Morphological parameter	TBNK	SSC.TBNK.trait1	SSC-A on CD14+ monocyte	90002074	Inverse variance weighted	59	0.0447668	0.0223445	0.045126072*	1.04578	1.0010-1.0926	1.00097	1.0926	0.499805
HER2 enriched		Morphological parameter	TBNK	SSC.TBNK.trait1	SSC-A on CD14+ monocyte	90002074	MR Egger	59	0.0260836	0.0437787	0.553663	1.02643	0.9420-1.1184	0.942026	1.11839
HER2 enriched		Morphological parameter	TBNK	SSC.TBNK.trait1	SSC-A on CD14+ monocyte	90002074	Weighted mode	59	0.0633588	0.0424141	0.140645	1.06541	0.9804-1.1578	0.980421	1.15776
HER2 enriched		Morphological parameter	TBNK	SSC.TBNK.trait1	SSC-A on CD14+ monocyte	90002074	Simple mode	59	0.0737283	0.06558	0.265538	1.07651	0.9467-1.2242	0.946666	1.22417
HER2 enriched		Morphological parameter	TBNK	SSC.TBNK.trait1	SSC-A on CD14+ monocyte	90002074	Weighted median	59	0.0758568	0.0350626	0.0305051	1.07881	1.0072-1.1556	1.00716	1.15555
HER2 enriched		Morphological parameter	TBNK	SSC.TBNK.trait10	SSC-A on B cell	90002075	MR Egger	13	0.0497268	0.118869	0.683755	1.05098	0.8326-1.3267	0.832554	1.32672
HER2 enriched		Morphological parameter	TBNK	SSC.TBNK.trait10	SSC-A on B cell	90002075	Inverse variance weighted	13	-0.0945457	0.067844	0.163446	0.909786	0.7965-1.0392	0.796506	1.03918	0.727389
HER2 enriched		Morphological parameter	TBNK	SSC.TBNK.trait10	SSC-A on B cell	90002075	Simple mode	13	-0.113536	0.11065	0.325096	0.892672	0.7186-1.1089	0.718629	1.10887
HER2 enriched		Morphological parameter	TBNK	SSC.TBNK.trait10	SSC-A on B cell	90002075	Weighted median	13	-0.0500079	0.0816554	0.540255	0.951222	0.8105-1.1163	0.810542	1.11632
HER2 enriched		Morphological parameter	TBNK	SSC.TBNK.trait10	SSC-A on B cell	90002075	Weighted mode	13	-0.0831079	0.0969601	0.408162	0.920252	0.7610-1.1129	0.760979	1.11286
HER2 enriched		Morphological parameter	TBNK	SSC.TBNK.trait11	SSC-A on NK	90002076	Inverse variance weighted	26	-0.0228286	0.0412099	0.579606	0.97743	0.9016-1.0597	0.901586	1.05965	0.91313
HER2 enriched		Morphological parameter	TBNK	SSC.TBNK.trait11	SSC-A on NK	90002076	Weighted median	26	-0.0341965	0.0512126	0.504302	0.966382	0.8741-1.0684	0.874089	1.06842
HER2 enriched		Morphological parameter	TBNK	SSC.TBNK.trait11	SSC-A on NK	90002076	Weighted mode	26	-0.0368998	0.0692272	0.598723	0.963773	0.8415-1.1038	0.841487	1.10383
HER2 enriched		Morphological parameter	TBNK	SSC.TBNK.trait11	SSC-A on NK	90002076	MR Egger	26	-0.00208451	0.0801439	0.979465	0.997918	0.8529-1.1677	0.852854	1.16766
HER2 enriched		Morphological parameter	TBNK	SSC.TBNK.trait11	SSC-A on NK	90002076	Simple mode	26	-0.0883053	0.0913309	0.342869	0.915481	0.7654-1.0949	0.765433	1.09494
HER2 enriched		Morphological parameter	TBNK	SSC.TBNK.trait12	SSC-A on HLA DR+ NK	90002077	Weighted mode	48	0.00865172	0.035378	0.807869	1.00869	0.9411-1.0811	0.941116	1.08111
HER2 enriched		Morphological parameter	TBNK	SSC.TBNK.trait12	SSC-A on HLA DR+ NK	90002077	Weighted median	48	-0.0181191	0.0334316	0.587836	0.982044	0.9198-1.0485	0.919758	1.04855
HER2 enriched		Morphological parameter	TBNK	SSC.TBNK.trait12	SSC-A on HLA DR+ NK	90002077	Inverse variance weighted	48	-0.0146413	0.0196375	0.455923	0.985465	0.9483-1.0241	0.948256	1.02413	0.87475
HER2 enriched		Morphological parameter	TBNK	SSC.TBNK.trait12	SSC-A on HLA DR+ NK	90002077	MR Egger	48	-0.0352358	0.0285573	0.223522	0.965378	0.9128-1.0210	0.912828	1.02095
HER2 enriched		Morphological parameter	TBNK	SSC.TBNK.trait12	SSC-A on HLA DR+ NK	90002077	Simple mode	48	-0.0498084	0.0700656	0.48067	0.951412	0.8293-1.0915	0.82933	1.09146
HER2 enriched		Morphological parameter	TBNK	SSC.TBNK.trait13	SSC-A on granulocyte	90002078	MR Egger	39	0.016703	0.0447406	0.711033	1.01684	0.9315-1.1100	0.931473	1.11004
HER2 enriched		Morphological parameter	TBNK	SSC.TBNK.trait13	SSC-A on granulocyte	90002078	Simple mode	39	-0.0331274	0.0661643	0.619481	0.967415	0.8498-1.1014	0.849753	1.10137
HER2 enriched		Morphological parameter	TBNK	SSC.TBNK.trait13	SSC-A on granulocyte	90002078	Weighted median	39	-0.022033	0.038895	0.571071	0.978208	0.9064-1.0557	0.906407	1.0557
HER2 enriched		Morphological parameter	TBNK	SSC.TBNK.trait13	SSC-A on granulocyte	90002078	Weighted mode	39	-0.0358421	0.0465219	0.445805	0.964793	0.8807-1.0569	0.880712	1.0569
HER2 enriched		Morphological parameter	TBNK	SSC.TBNK.trait13	SSC-A on granulocyte	90002078	Inverse variance weighted	39	0.0150461	0.0258675	0.560795	1.01516	0.9650-1.0680	0.964974	1.06796	0.906856
HER2 enriched		Morphological parameter	TBNK	SSC.TBNK.trait2	SSC-A on lymphocyte	90002079	Inverse variance weighted	26	0.0302615	0.0433273	0.484902	1.03072	0.9468-1.1221	0.946807	1.12208	0.88823
HER2 enriched		Morphological parameter	TBNK	SSC.TBNK.trait2	SSC-A on lymphocyte	90002079	MR Egger	26	-0.219087	0.153049	0.165186	0.803252	0.5951-1.0843	0.595078	1.08425
HER2 enriched		Morphological parameter	TBNK	SSC.TBNK.trait2	SSC-A on lymphocyte	90002079	Simple mode	26	-0.0281294	0.112819	0.80514	0.972263	0.7794-1.2129	0.779382	1.21288
HER2 enriched		Morphological parameter	TBNK	SSC.TBNK.trait2	SSC-A on lymphocyte	90002079	Weighted median	26	-0.0329639	0.0654914	0.614731	0.967574	0.8510-1.1001	0.851014	1.1001
HER2 enriched		Morphological parameter	TBNK	SSC.TBNK.trait2	SSC-A on lymphocyte	90002079	Weighted mode	26	-0.0392016	0.0744133	0.60297	0.961557	0.8311-1.1125	0.831061	1.11254
HER2 enriched		Morphological parameter	TBNK	SSC.TBNK.trait3	SSC-A on T cell	90002080	Inverse variance weighted	27	0.0445944	0.0503194	0.375495	1.0456	0.9474-1.1540	0.947402	1.15398	0.826768
HER2 enriched		Morphological parameter	TBNK	SSC.TBNK.trait3	SSC-A on T cell	90002080	MR Egger	27	-0.319283	0.179357	0.0872092	0.72667	0.5113-1.0328	0.511288	1.03278
HER2 enriched		Morphological parameter	TBNK	SSC.TBNK.trait3	SSC-A on T cell	90002080	Simple mode	27	0.114442	0.131848	0.393346	1.12125	0.8659-1.4519	0.865905	1.45189
HER2 enriched		Morphological parameter	TBNK	SSC.TBNK.trait3	SSC-A on T cell	90002080	Weighted median	27	0.0171577	0.0700454	0.806494	1.01731	0.8868-1.1670	0.886804	1.16701
HER2 enriched		Morphological parameter	TBNK	SSC.TBNK.trait3	SSC-A on T cell	90002080	Weighted mode	27	0.0336728	0.111716	0.765497	1.03425	0.8309-1.2874	0.830862	1.28742
HER2 enriched		Morphological parameter	TBNK	SSC.TBNK.trait4	SSC-A on CD4+	90002081	MR Egger	38	0.045222	0.092591	0.628224	1.04626	0.8726-1.2545	0.872619	1.25445
HER2 enriched		Morphological parameter	TBNK	SSC.TBNK.trait4	SSC-A on CD4+	90002081	Simple mode	38	-0.00135135	0.0886861	0.987925	0.99865	0.8393-1.1882	0.839309	1.18824
HER2 enriched		Morphological parameter	TBNK	SSC.TBNK.trait4	SSC-A on CD4+	90002081	Weighted median	38	-0.0200991	0.0473266	0.671062	0.980102	0.8933-1.0754	0.893276	1.07537
HER2 enriched		Morphological parameter	TBNK	SSC.TBNK.trait4	SSC-A on CD4+	90002081	Inverse variance weighted	38	0.0111545	0.0348252	0.74874	1.01122	0.9445-1.0827	0.944497	1.08265	0.956389
HER2 enriched		Morphological parameter	TBNK	SSC.TBNK.trait4	SSC-A on CD4+	90002081	Weighted mode	38	-0.0455381	0.0663034	0.496482	0.955483	0.8390-1.0881	0.839043	1.08808
HER2 enriched		Morphological parameter	TBNK	SSC.TBNK.trait5	SSC-A on CD8br	90002082	Simple mode	18	-0.0324323	0.0905294	0.724565	0.968088	0.8107-1.1560	0.81069	1.15605
HER2 enriched		Morphological parameter	TBNK	SSC.TBNK.trait5	SSC-A on CD8br	90002082	Inverse variance weighted	18	-0.0026155	0.0391697	0.946762	0.997388	0.9237-1.0770	0.923681	1.07698	0.98728
HER2 enriched		Morphological parameter	TBNK	SSC.TBNK.trait5	SSC-A on CD8br	90002082	MR Egger	18	0.0337487	0.0496946	0.506767	1.03432	0.9383-1.1401	0.938331	1.14014
HER2 enriched		Morphological parameter	TBNK	SSC.TBNK.trait5	SSC-A on CD8br	90002082	Weighted median	18	0.0274303	0.0548113	0.616759	1.02781	0.9231-1.1444	0.923116	1.14438
HER2 enriched		Morphological parameter	TBNK	SSC.TBNK.trait5	SSC-A on CD8br	90002082	Weighted mode	18	0.0308383	0.0493387	0.54025	1.03132	0.9363-1.1360	0.936257	1.13603
HER2 enriched		Morphological parameter	TBNK	SSC.TBNK.trait6	SSC-A on HLA DR+ T cell	90002083	Simple mode	27	0.00659401	0.086598	0.939887	1.00662	0.8495-1.1928	0.849474	1.19283
HER2 enriched		Morphological parameter	TBNK	SSC.TBNK.trait6	SSC-A on HLA DR+ T cell	90002083	Inverse variance weighted	27	-0.00638089	0.0380091	0.866679	0.993639	0.9223-1.0705	0.922306	1.07049	0.956389
HER2 enriched		Morphological parameter	TBNK	SSC.TBNK.trait6	SSC-A on HLA DR+ T cell	90002083	MR Egger	27	0.00941306	0.0899328	0.917475	1.00946	0.8463-1.2040	0.846322	1.20404
HER2 enriched		Morphological parameter	TBNK	SSC.TBNK.trait6	SSC-A on HLA DR+ T cell	90002083	Weighted median	27	0.00205778	0.0530738	0.969072	1.00206	0.9031-1.1119	0.903059	1.11191
HER2 enriched		Morphological parameter	TBNK	SSC.TBNK.trait6	SSC-A on HLA DR+ T cell	90002083	Weighted mode	27	0.0022017	0.0744101	0.976621	1.0022	0.8662-1.1596	0.866198	1.15957
HER2 enriched		Morphological parameter	TBNK	SSC.TBNK.trait7	SSC-A on NKT	90002084	Inverse variance weighted	20	-0.0148587	0.0244784	0.543842	0.985251	0.9391-1.0337	0.939097	1.03367	0.906856
HER2 enriched		Morphological parameter	TBNK	SSC.TBNK.trait7	SSC-A on NKT	90002084	MR Egger	20	0.0132768	0.0298417	0.661692	1.01337	0.9558-1.0744	0.955794	1.0744
HER2 enriched		Morphological parameter	TBNK	SSC.TBNK.trait7	SSC-A on NKT	90002084	Simple mode	20	-0.010928	0.0569643	0.849903	0.989131	0.8846-1.1060	0.884637	1.10597
HER2 enriched		Morphological parameter	TBNK	SSC.TBNK.trait7	SSC-A on NKT	90002084	Weighted median	20	-0.000170934	0.0339906	0.995988	0.999829	0.9354-1.0687	0.935389	1.06871
HER2 enriched		Morphological parameter	TBNK	SSC.TBNK.trait7	SSC-A on NKT	90002084	Weighted mode	20	0.006931	0.0296223	0.817504	1.00696	0.9502-1.0671	0.950156	1.06715
HER2 enriched		Morphological parameter	TBNK	SSC.TBNK.trait8	SSC-A on HLA DR+ CD4+	90002085	Inverse variance weighted	19	0.0219453	0.0394491	0.57801	1.02219	0.9461-1.1044	0.94613	1.10436	0.91313
HER2 enriched		Morphological parameter	TBNK	SSC.TBNK.trait8	SSC-A on HLA DR+ CD4+	90002085	Weighted mode	19	0.0281026	0.0600788	0.645568	1.0285	0.9142-1.1570	0.914249	1.15703
HER2 enriched		Morphological parameter	TBNK	SSC.TBNK.trait8	SSC-A on HLA DR+ CD4+	90002085	MR Egger	19	-0.00343646	0.0649711	0.958434	0.996569	0.8774-1.1319	0.877411	1.13191
HER2 enriched		Morphological parameter	TBNK	SSC.TBNK.trait8	SSC-A on HLA DR+ CD4+	90002085	Simple mode	19	0.0493543	0.0839797	0.564039	1.05059	0.8911-1.2386	0.891147	1.23857
HER2 enriched		Morphological parameter	TBNK	SSC.TBNK.trait8	SSC-A on HLA DR+ CD4+	90002085	Weighted median	19	0.0165133	0.0574107	0.773627	1.01665	0.9085-1.1377	0.908453	1.13773
HER2 enriched		Morphological parameter	TBNK	SSC.TBNK.trait9	SSC-A on HLA DR+ CD8br	90002086	MR Egger	24	0.0208641	0.071056	0.771793	1.02108	0.8883-1.1737	0.888336	1.17367
HER2 enriched		Morphological parameter	TBNK	SSC.TBNK.trait9	SSC-A on HLA DR+ CD8br	90002086	Simple mode	24	-0.0113906	0.0913924	0.901896	0.988674	0.8265-1.1826	0.82653	1.18263
HER2 enriched		Morphological parameter	TBNK	SSC.TBNK.trait9	SSC-A on HLA DR+ CD8br	90002086	Weighted median	24	-0.0601531	0.0613519	0.326858	0.94162	0.8349-1.0619	0.834934	1.06194
HER2 enriched		Morphological parameter	TBNK	SSC.TBNK.trait9	SSC-A on HLA DR+ CD8br	90002086	Weighted mode	24	-0.0503694	0.0665428	0.456766	0.950878	0.8346-1.0833	0.834608	1.08335
HER2 enriched		Morphological parameter	TBNK	SSC.TBNK.trait9	SSC-A on HLA DR+ CD8br	90002086	Inverse variance weighted	24	-0.0445945	0.0404048	0.269725	0.956385	0.8836-1.0352	0.883567	1.0352	0.786289
HER2 enriched		MFI	cDC	Violet.450.50.cDC.trait1	CD11c on myeloid DC	90002087	Inverse variance weighted	39	0.0285301	0.0326143	0.381697	1.02894	0.9652-1.0969	0.965225	1.09686	0.832897
HER2 enriched		MFI	cDC	Violet.450.50.cDC.trait1	CD11c on myeloid DC	90002087	MR Egger	39	0.142745	0.0894401	0.118999	1.15344	0.9680-1.3744	0.967967	1.37444
HER2 enriched		MFI	cDC	Violet.450.50.cDC.trait1	CD11c on myeloid DC	90002087	Simple mode	39	0.0386596	0.0985455	0.697027	1.03942	0.8569-1.2609	0.856852	1.26088
HER2 enriched		MFI	cDC	Violet.450.50.cDC.trait1	CD11c on myeloid DC	90002087	Weighted median	39	0.0558124	0.0487327	0.252095	1.0574	0.9611-1.1634	0.961074	1.16338
HER2 enriched		MFI	cDC	Violet.450.50.cDC.trait1	CD11c on myeloid DC	90002087	Weighted mode	39	0.112144	0.0728571	0.132032	1.11867	0.9698-1.2904	0.96981	1.29039
HER2 enriched		MFI	cDC	Violet.450.50.cDC.trait2	CD11c on CD62L+ myeloid DC	90002088	Inverse variance weighted	37	0.0845474	0.0309491	0.006298486*	1.08822	1.0242-1.1563	1.02417	1.15628	0.306946
HER2 enriched		MFI	cDC	Violet.450.50.cDC.trait2	CD11c on CD62L+ myeloid DC	90002088	MR Egger	37	0.0924188	0.0640297	0.157806	1.09682	0.9675-1.2435	0.967462	1.24348
HER2 enriched		MFI	cDC	Violet.450.50.cDC.trait2	CD11c on CD62L+ myeloid DC	90002088	Simple mode	37	0.018935	0.0812056	0.816947	1.01912	0.8692-1.1949	0.86916	1.19494
HER2 enriched		MFI	cDC	Violet.450.50.cDC.trait2	CD11c on CD62L+ myeloid DC	90002088	Weighted median	37	0.117718	0.0465676	0.011475	1.12493	1.0268-1.2324	1.0268	1.23243
HER2 enriched		MFI	cDC	Violet.450.50.cDC.trait2	CD11c on CD62L+ myeloid DC	90002088	Weighted mode	37	0.131724	0.0593491	0.0328433	1.14079	1.0155-1.2815	1.01552	1.28152
HER2 enriched		MFI	cDC	Violet.450.50.cDC.trait3	CD11c on monocyte	90002089	MR Egger	25	0.0207424	0.0510686	0.688374	1.02096	0.9237-1.1284	0.923715	1.12844
HER2 enriched		MFI	cDC	Violet.450.50.cDC.trait3	CD11c on monocyte	90002089	Simple mode	25	0.0417419	0.0747397	0.581679	1.04263	0.9006-1.2071	0.900552	1.20711
HER2 enriched		MFI	cDC	Violet.450.50.cDC.trait3	CD11c on monocyte	90002089	Weighted median	25	0.0520462	0.0459647	0.257506	1.05342	0.9627-1.1527	0.96267	1.15273
HER2 enriched		MFI	cDC	Violet.450.50.cDC.trait3	CD11c on monocyte	90002089	Inverse variance weighted	25	0.0623878	0.029564	0.034835529*	1.06438	1.0045-1.1279	1.00445	1.12787	0.470806
HER2 enriched		MFI	cDC	Violet.450.50.cDC.trait3	CD11c on monocyte	90002089	Weighted mode	25	0.0549337	0.0441267	0.225185	1.05647	0.9689-1.1519	0.968938	1.15191
HER2 enriched		MFI	cDC	Violet.450.50.cDC.trait4	CD11c on granulocyte	90002090	Simple mode	29	0.0574384	0.0906718	0.531564	1.05912	0.8867-1.2651	0.886674	1.26511
HER2 enriched		MFI	cDC	Violet.450.50.cDC.trait4	CD11c on granulocyte	90002090	Inverse variance weighted	29	0.0405479	0.0371051	0.274489	1.04138	0.9683-1.1199	0.968334	1.11994	0.786289
HER2 enriched		MFI	cDC	Violet.450.50.cDC.trait4	CD11c on granulocyte	90002090	MR Egger	29	0.0989686	0.117309	0.406273	1.10403	0.8773-1.3894	0.877255	1.38943
HER2 enriched		MFI	cDC	Violet.450.50.cDC.trait4	CD11c on granulocyte	90002090	Weighted median	29	0.0666325	0.0540937	0.218025	1.0689	0.9614-1.1885	0.961375	1.18846
HER2 enriched		MFI	cDC	Violet.450.50.cDC.trait4	CD11c on granulocyte	90002090	Weighted mode	29	0.0859023	0.0780905	0.280685	1.0897	0.9351-1.2699	0.93505	1.26993
HER2 enriched		MFI	Myeloid cell	Violet.450.50.MDSC.trait1	CD11b on CD14+ monocyte	90002091	Simple mode	30	-0.0344706	0.0564029	0.545862	0.966117	0.8650-1.0790	0.865005	1.07905
HER2 enriched		MFI	Myeloid cell	Violet.450.50.MDSC.trait1	CD11b on CD14+ monocyte	90002091	Inverse variance weighted	30	-0.0133072	0.0197669	0.500818	0.986781	0.9493-1.0258	0.949281	1.02576	0.895481
HER2 enriched		MFI	Myeloid cell	Violet.450.50.MDSC.trait1	CD11b on CD14+ monocyte	90002091	MR Egger	30	-0.015378	0.0330033	0.644854	0.98474	0.9231-1.0505	0.923057	1.05054
HER2 enriched		MFI	Myeloid cell	Violet.450.50.MDSC.trait1	CD11b on CD14+ monocyte	90002091	Weighted median	30	-0.0447555	0.0284925	0.116233	0.956231	0.9043-1.0112	0.904294	1.01115
HER2 enriched		MFI	Myeloid cell	Violet.450.50.MDSC.trait1	CD11b on CD14+ monocyte	90002091	Weighted mode	30	-0.0230926	0.0305208	0.455382	0.977172	0.9204-1.0374	0.920431	1.03741
HER2 enriched		MFI	Myeloid cell	Violet.450.50.MDSC.trait13	CD11b on Gr MDSC	90002092	Inverse variance weighted	3	-0.0539133	0.0395913	0.173278	0.947514	0.8768-1.0240	0.876769	1.02397	0.727389
HER2 enriched		MFI	Myeloid cell	Violet.450.50.MDSC.trait13	CD11b on Gr MDSC	90002092	MR Egger	3	-0.103405	0.201146	0.697703	0.901762	0.6080-1.3376	0.607958	1.33755
HER2 enriched		MFI	Myeloid cell	Violet.450.50.MDSC.trait13	CD11b on Gr MDSC	90002092	Simple mode	3	0.0148307	0.0596442	0.826832	1.01494	0.9030-1.1408	0.902965	1.1408
HER2 enriched		MFI	Myeloid cell	Violet.450.50.MDSC.trait13	CD11b on Gr MDSC	90002092	Weighted median	3	-0.0452021	0.0422429	0.284596	0.955804	0.8799-1.0383	0.879855	1.03831
HER2 enriched		MFI	Myeloid cell	Violet.450.50.MDSC.trait13	CD11b on Gr MDSC	90002092	Weighted mode	3	-0.00494068	0.0576989	0.939562	0.995072	0.8887-1.1142	0.888669	1.11421
HER2 enriched		MFI	Myeloid cell	Violet.450.50.MDSC.trait2	CD11b on CD66b++ myeloid cell	90002093	Inverse variance weighted	15	0.0113076	0.0488572	0.816971	1.01137	0.9190-1.1130	0.919015	1.11301	0.956389
HER2 enriched		MFI	Myeloid cell	Violet.450.50.MDSC.trait2	CD11b on CD66b++ myeloid cell	90002093	Weighted mode	15	0.128905	0.0971886	0.205957	1.13758	0.9403-1.3763	0.940274	1.37629
HER2 enriched		MFI	Myeloid cell	Violet.450.50.MDSC.trait2	CD11b on CD66b++ myeloid cell	90002093	MR Egger	15	0.0484547	0.0993093	0.633734	1.04965	0.8640-1.2752	0.863992	1.2752
HER2 enriched		MFI	Myeloid cell	Violet.450.50.MDSC.trait2	CD11b on CD66b++ myeloid cell	90002093	Simple mode	15	0.118253	0.123007	0.352687	1.12553	0.8844-1.4324	0.884404	1.43239
HER2 enriched		MFI	Myeloid cell	Violet.450.50.MDSC.trait2	CD11b on CD66b++ myeloid cell	90002093	Weighted median	15	0.0867347	0.0627203	0.166702	1.09061	0.9645-1.2333	0.96445	1.23327
HER2 enriched		MFI	Myeloid cell	Violet.450.50.MDSC.trait3	CD11b on Mo MDSC	90002094	MR Egger	19	0.00311014	0.0484145	0.949529	1.00311	0.9123-1.1030	0.912304	1.10297
HER2 enriched		MFI	Myeloid cell	Violet.450.50.MDSC.trait3	CD11b on Mo MDSC	90002094	Simple mode	19	-0.0745443	0.0827381	0.379503	0.928166	0.7892-1.0916	0.789219	1.09158
HER2 enriched		MFI	Myeloid cell	Violet.450.50.MDSC.trait3	CD11b on Mo MDSC	90002094	Weighted median	19	0.0284275	0.0370527	0.442953	1.02884	0.9568-1.1063	0.956767	1.10633
HER2 enriched		MFI	Myeloid cell	Violet.450.50.MDSC.trait3	CD11b on Mo MDSC	90002094	Weighted mode	19	0.0419361	0.0388072	0.294129	1.04283	0.9664-1.1252	0.96645	1.12524
HER2 enriched		MFI	Myeloid cell	Violet.450.50.MDSC.trait3	CD11b on Mo MDSC	90002094	Inverse variance weighted	19	-0.0196023	0.0256949	0.44553	0.980589	0.9324-1.0312	0.932427	1.03124	0.86388
HER2 enriched		MFI	Myeloid cell	Violet.450.50.MDSC.trait4	CD11b on CD33dim HLA DR-	90002095	Inverse variance weighted	21	-0.0716245	0.0320516	0.025439702*	0.93088	0.8742-0.9912	0.8742	0.991235	0.428776
HER2 enriched		MFI	Myeloid cell	Violet.450.50.MDSC.trait4	CD11b on CD33dim HLA DR-	90002095	MR Egger	21	-0.0405759	0.0874108	0.647781	0.960236	0.8090-1.1397	0.809045	1.13968
HER2 enriched		MFI	Myeloid cell	Violet.450.50.MDSC.trait4	CD11b on CD33dim HLA DR-	90002095	Simple mode	21	-0.0269648	0.0763023	0.727491	0.973396	0.8382-1.1304	0.838184	1.13042
HER2 enriched		MFI	Myeloid cell	Violet.450.50.MDSC.trait4	CD11b on CD33dim HLA DR-	90002095	Weighted median	21	-0.0542109	0.0429293	0.206663	0.947232	0.8708-1.0304	0.870792	1.03038
HER2 enriched		MFI	Myeloid cell	Violet.450.50.MDSC.trait4	CD11b on CD33dim HLA DR-	90002095	Weighted mode	21	-0.0241491	0.0688554	0.729464	0.97614	0.8529-1.1172	0.852906	1.11718
HER2 enriched		MFI	Myeloid cell	Violet.450.50.MDSC.trait6	CD11b on basophil	90002096	Inverse variance weighted	21	-0.0293011	0.0416076	0.481293	0.971124	0.8951-1.0536	0.895071	1.05364	0.885678
HER2 enriched		MFI	Myeloid cell	Violet.450.50.MDSC.trait6	CD11b on basophil	90002096	MR Egger	21	0.0327096	0.103056	0.754404	1.03325	0.8443-1.2645	0.844273	1.26453
HER2 enriched		MFI	Myeloid cell	Violet.450.50.MDSC.trait6	CD11b on basophil	90002096	Simple mode	21	0.00717229	0.0833112	0.932251	1.0072	0.8555-1.1859	0.855459	1.18585
HER2 enriched		MFI	Myeloid cell	Violet.450.50.MDSC.trait6	CD11b on basophil	90002096	Weighted median	21	-0.0096908	0.0518366	0.851701	0.990356	0.8947-1.0963	0.894679	1.09626
HER2 enriched		MFI	Myeloid cell	Violet.450.50.MDSC.trait6	CD11b on basophil	90002096	Weighted mode	21	0.00717229	0.0658837	0.914396	1.0072	0.8852-1.1460	0.885184	1.14603
HER2 enriched		MFI	Myeloid cell	Violet.450.50.MDSC.trait9	CD11b on CD33br HLA DR+ CD14dim	90002097	MR Egger	18	0.0530313	0.0588704	0.381046	1.05446	0.9395-1.1834	0.93955	1.18343
HER2 enriched		MFI	Myeloid cell	Violet.450.50.MDSC.trait9	CD11b on CD33br HLA DR+ CD14dim	90002097	Simple mode	18	0.00815395	0.0624913	0.897717	1.00819	0.8920-1.1396	0.891964	1.13955
HER2 enriched		MFI	Myeloid cell	Violet.450.50.MDSC.trait9	CD11b on CD33br HLA DR+ CD14dim	90002097	Weighted median	18	0.0191901	0.0376888	0.61063	1.01938	0.9468-1.0975	0.946788	1.09753
HER2 enriched		MFI	Myeloid cell	Violet.450.50.MDSC.trait9	CD11b on CD33br HLA DR+ CD14dim	90002097	Inverse variance weighted	18	0.0306189	0.0279242	0.27286	1.03109	0.9762-1.0891	0.976176	1.0891	0.786289
HER2 enriched		MFI	Myeloid cell	Violet.450.50.MDSC.trait9	CD11b on CD33br HLA DR+ CD14dim	90002097	Weighted mode	18	0.0167788	0.0409257	0.68694	1.01692	0.9385-1.1019	0.938535	1.10185
HER2 enriched		MFI	Maturation stages of T cell	Violet.450.50.MT.trait1	CD45RA on naive CD4+	90002098	MR Egger	109	0.00446345	0.019522	0.819587	1.00447	0.9668-1.0437	0.966765	1.04365
HER2 enriched		MFI	Maturation stages of T cell	Violet.450.50.MT.trait1	CD45RA on naive CD4+	90002098	Simple mode	109	0.000573763	0.040076	0.988604	1.00057	0.9250-1.0823	0.924987	1.08234
HER2 enriched		MFI	Maturation stages of T cell	Violet.450.50.MT.trait1	CD45RA on naive CD4+	90002098	Inverse variance weighted	109	0.0118693	0.0135597	0.381392	1.01194	0.9854-1.0392	0.9854	1.0392	0.832897
HER2 enriched		MFI	Maturation stages of T cell	Violet.450.50.MT.trait1	CD45RA on naive CD4+	90002098	Weighted median	109	-0.00355061	0.0204036	0.861851	0.996456	0.9574-1.0371	0.957393	1.03711
HER2 enriched		MFI	Maturation stages of T cell	Violet.450.50.MT.trait1	CD45RA on naive CD4+	90002098	Weighted mode	109	0.00719255	0.0231625	0.75676	1.00722	0.9625-1.0540	0.962515	1.054
HER2 enriched		MFI	Maturation stages of T cell	Violet.450.50.MT.trait2	CD4RA on TD CD4+	90002099	MR Egger	32	-0.0125739	0.0242884	0.608469	0.987505	0.9416-1.0357	0.941596	1.03565
HER2 enriched		MFI	Maturation stages of T cell	Violet.450.50.MT.trait2	CD4RA on TD CD4+	90002099	Simple mode	32	-0.0213041	0.0477306	0.658454	0.978921	0.8915-1.0749	0.891494	1.07492
HER2 enriched		MFI	Maturation stages of T cell	Violet.450.50.MT.trait2	CD4RA on TD CD4+	90002099	Inverse variance weighted	32	-0.0110265	0.0186428	0.554212	0.989034	0.9535-1.0258	0.953547	1.02584	0.906856
HER2 enriched		MFI	Maturation stages of T cell	Violet.450.50.MT.trait2	CD4RA on TD CD4+	90002099	Weighted median	32	-0.0139424	0.0295828	0.637426	0.986154	0.9306-1.0450	0.930601	1.04502
HER2 enriched		MFI	Maturation stages of T cell	Violet.450.50.MT.trait2	CD4RA on TD CD4+	90002099	Weighted mode	32	-0.0431469	0.0334932	0.207199	0.957771	0.8969-1.0228	0.896916	1.02275
HER2 enriched		MFI	Maturation stages of T cell	Violet.450.50.MT.trait3	CD45RA on naive CD8br	90002100	MR Egger	37	-0.00158732	0.0270148	0.953479	0.998414	0.9469-1.0527	0.946924	1.0527
HER2 enriched		MFI	Maturation stages of T cell	Violet.450.50.MT.trait3	CD45RA on naive CD8br	90002100	Inverse variance weighted	37	-0.00543461	0.0203859	0.789788	0.99458	0.9556-1.0351	0.955624	1.03512	0.956389
HER2 enriched		MFI	Maturation stages of T cell	Violet.450.50.MT.trait3	CD45RA on naive CD8br	90002100	Weighted mode	37	-0.0443353	0.0280686	0.122961	0.956633	0.9054-1.0107	0.905426	1.01074
HER2 enriched		MFI	Maturation stages of T cell	Violet.450.50.MT.trait3	CD45RA on naive CD8br	90002100	Simple mode	37	-0.0546826	0.0544954	0.322349	0.946786	0.8509-1.0535	0.850872	1.05351
HER2 enriched		MFI	Maturation stages of T cell	Violet.450.50.MT.trait3	CD45RA on naive CD8br	90002100	Weighted median	37	-0.0480331	0.0313882	0.125945	0.953102	0.8962-1.0136	0.896234	1.01358
HER2 enriched		MFI	Maturation stages of T cell	Violet.450.50.MT.trait4	CD45RA on TD CD8br	90002101	Inverse variance weighted	15	-0.0755791	0.0513554	0.141105	0.927206	0.8384-1.0254	0.83842	1.02539	0.697733
HER2 enriched		MFI	Maturation stages of T cell	Violet.450.50.MT.trait4	CD45RA on TD CD8br	90002101	Weighted mode	15	-0.124439	0.0846526	0.163675	0.882992	0.7480-1.0424	0.747995	1.04235
HER2 enriched		MFI	Maturation stages of T cell	Violet.450.50.MT.trait4	CD45RA on TD CD8br	90002101	MR Egger	15	0.0166527	0.118153	0.890077	1.01679	0.8066-1.2818	0.8066	1.28176
HER2 enriched		MFI	Maturation stages of T cell	Violet.450.50.MT.trait4	CD45RA on TD CD8br	90002101	Simple mode	15	-0.187391	0.10971	0.109694	0.82912	0.6687-1.0280	0.668698	1.02803
HER2 enriched		MFI	Maturation stages of T cell	Violet.450.50.MT.trait4	CD45RA on TD CD8br	90002101	Weighted median	15	-0.108269	0.0722391	0.133935	0.897386	0.7789-1.0339	0.778911	1.03388
HER2 enriched		MFI	Treg	Violet.450.50.Treg.trait2	CD45RA on resting Treg	90002102	Simple mode	63	-0.0229334	0.0345121	0.508832	0.977328	0.9134-1.0457	0.913404	1.04572
HER2 enriched		MFI	Treg	Violet.450.50.Treg.trait2	CD45RA on resting Treg	90002102	MR Egger	63	0.0108633	0.0169846	0.524829	1.01092	0.9778-1.0451	0.977823	1.04514
HER2 enriched		MFI	Treg	Violet.450.50.Treg.trait2	CD45RA on resting Treg	90002102	Weighted median	63	0.0158606	0.0201149	0.430405	1.01599	0.9767-1.0568	0.976711	1.05684
HER2 enriched		MFI	Treg	Violet.450.50.Treg.trait2	CD45RA on resting Treg	90002102	Weighted mode	63	0.0139057	0.0202427	0.494676	1.014	0.9746-1.0550	0.974559	1.05504
HER2 enriched		MFI	Treg	Violet.450.50.Treg.trait2	CD45RA on resting Treg	90002102	Inverse variance weighted	63	0.00991354	0.0134628	0.46151	1.00996	0.9837-1.0370	0.983661	1.03697	0.880845
HER2 enriched		MFI	Treg	Violet.450.50.Treg.trait3	CD45RA on CD39+ resting Treg	90002103	Inverse variance weighted	14	0.0160017	0.0278669	0.565819	1.01613	0.9621-1.0732	0.962119	1.07317	0.906856
HER2 enriched		MFI	Treg	Violet.450.50.Treg.trait3	CD45RA on CD39+ resting Treg	90002103	MR Egger	14	0.000908042	0.0434921	0.983686	1.00091	0.9191-1.0900	0.919122	1.08997
HER2 enriched		MFI	Treg	Violet.450.50.Treg.trait3	CD45RA on CD39+ resting Treg	90002103	Simple mode	14	-0.00282675	0.0461918	0.952134	0.997177	0.9109-1.0917	0.910863	1.09167
HER2 enriched		MFI	Treg	Violet.450.50.Treg.trait3	CD45RA on CD39+ resting Treg	90002103	Weighted median	14	0.0310394	0.0340621	0.36216	1.03153	0.9649-1.1027	0.964908	1.10274
HER2 enriched		MFI	Treg	Violet.450.50.Treg.trait3	CD45RA on CD39+ resting Treg	90002103	Weighted mode	14	0.0245369	0.0362648	0.510517	1.02484	0.9545-1.1003	0.954524	1.10034
HER2 enriched		MFI	cDC	Violet.510.50.cDC.trait2	HLA DR on myeloid DC	90002104	Inverse variance weighted	118	0.0028959	0.010692	0.786508	1.0029	0.9821-1.0241	0.982102	1.02414	0.956389
HER2 enriched		MFI	cDC	Violet.510.50.cDC.trait2	HLA DR on myeloid DC	90002104	MR Egger	118	-0.00872505	0.0222246	0.695346	0.991313	0.9491-1.0354	0.949058	1.03545
HER2 enriched		MFI	cDC	Violet.510.50.cDC.trait2	HLA DR on myeloid DC	90002104	Simple mode	118	0.0202618	0.0323455	0.532262	1.02047	0.9578-1.0873	0.957782	1.08726
HER2 enriched		MFI	cDC	Violet.510.50.cDC.trait2	HLA DR on myeloid DC	90002104	Weighted median	118	-0.0158345	0.0171632	0.356221	0.98429	0.9517-1.0180	0.95173	1.01796
HER2 enriched		MFI	cDC	Violet.510.50.cDC.trait2	HLA DR on myeloid DC	90002104	Weighted mode	118	-0.0261129	0.0193041	0.178756	0.974225	0.9381-1.0118	0.938053	1.01179
HER2 enriched		MFI	cDC	Violet.510.50.cDC.trait3	HLA DR on plasmacytoid DC	90002105	MR Egger	161	-0.0061616	0.0172648	0.721648	0.993857	0.9608-1.0281	0.960789	1.02806
HER2 enriched		MFI	cDC	Violet.510.50.cDC.trait3	HLA DR on plasmacytoid DC	90002105	Simple mode	161	0.03767	0.0318767	0.239062	1.03839	0.9755-1.1053	0.975497	1.10533
HER2 enriched		MFI	cDC	Violet.510.50.cDC.trait3	HLA DR on plasmacytoid DC	90002105	Weighted median	161	-0.00948935	0.0150366	0.527985	0.990556	0.9618-1.0202	0.961788	1.02018
HER2 enriched		MFI	cDC	Violet.510.50.cDC.trait3	HLA DR on plasmacytoid DC	90002105	Weighted mode	161	-0.0147436	0.0175402	0.401849	0.985365	0.9521-1.0198	0.952065	1.01983
HER2 enriched		MFI	cDC	Violet.510.50.cDC.trait3	HLA DR on plasmacytoid DC	90002105	Inverse variance weighted	161	0.00959954	0.00880049	0.275362	1.00965	0.9924-1.0272	0.99238	1.02721	0.786289
HER2 enriched		MFI	cDC	Violet.510.50.cDC.trait4	HLA DR on DC	90002106	Weighted median	136	-0.0120543	0.016736	0.471363	0.988018	0.9561-1.0210	0.956134	1.02096
HER2 enriched		MFI	cDC	Violet.510.50.cDC.trait4	HLA DR on DC	90002106	Inverse variance weighted	136	0.00369721	0.010123	0.714941	1.0037	0.9840-1.0238	0.983986	1.02382	0.951953
HER2 enriched		MFI	cDC	Violet.510.50.cDC.trait4	HLA DR on DC	90002106	MR Egger	136	-0.0258356	0.0206668	0.21344	0.974495	0.9358-1.0148	0.93581	1.01478
HER2 enriched		MFI	cDC	Violet.510.50.cDC.trait4	HLA DR on DC	90002106	Simple mode	136	0.033696	0.0329386	0.30814	1.03427	0.9696-1.1032	0.969608	1.10324
HER2 enriched		MFI	cDC	Violet.510.50.cDC.trait4	HLA DR on DC	90002106	Weighted mode	136	-0.0118643	0.0204519	0.56281	0.988206	0.9494-1.0286	0.949376	1.02862
HER2 enriched		MFI	Myeloid cell	Violet.510.50.MDSC.trait1	HLA DR on HSC	90002107	Weighted median	3	0.0171777	0.068777	0.802773	1.01733	0.8890-1.1641	0.889029	1.16414
HER2 enriched		MFI	Myeloid cell	Violet.510.50.MDSC.trait1	HLA DR on HSC	90002107	Inverse variance weighted	3	-0.00999656	0.0593384	0.866216	0.990053	0.8814-1.1122	0.881351	1.11216	0.956389
HER2 enriched		MFI	Myeloid cell	Violet.510.50.MDSC.trait1	HLA DR on HSC	90002107	MR Egger	3	-0.141289	0.18473	0.584331	0.868238	0.6045-1.2471	0.604495	1.24705
HER2 enriched		MFI	Myeloid cell	Violet.510.50.MDSC.trait1	HLA DR on HSC	90002107	Simple mode	3	0.0205423	0.0868893	0.835115	1.02075	0.8609-1.2103	0.860914	1.21027
HER2 enriched		MFI	Myeloid cell	Violet.510.50.MDSC.trait1	HLA DR on HSC	90002107	Weighted mode	3	0.0276531	0.0863324	0.779102	1.02804	0.8680-1.2176	0.868004	1.21758
HER2 enriched		MFI	Myeloid cell	Violet.510.50.MDSC.trait3	HLA DR on CD33br HLA DR+ CD14-	90002108	Inverse variance weighted	115	-0.00156362	0.0037215	0.674369	0.998438	0.9912-1.0057	0.991181	1.00575	0.94541
HER2 enriched		MFI	Myeloid cell	Violet.510.50.MDSC.trait3	HLA DR on CD33br HLA DR+ CD14-	90002108	MR Egger	115	-0.00411588	0.00400432	0.306211	0.995893	0.9881-1.0037	0.988107	1.00374
HER2 enriched		MFI	Myeloid cell	Violet.510.50.MDSC.trait3	HLA DR on CD33br HLA DR+ CD14-	90002108	Simple mode	115	0.0231491	0.029785	0.438645	1.02342	0.9654-1.0849	0.965384	1.08494
HER2 enriched		MFI	Myeloid cell	Violet.510.50.MDSC.trait3	HLA DR on CD33br HLA DR+ CD14-	90002108	Weighted median	115	-0.00248549	0.00389862	0.52378	0.997518	0.9899-1.0052	0.989924	1.00517
HER2 enriched		MFI	Myeloid cell	Violet.510.50.MDSC.trait3	HLA DR on CD33br HLA DR+ CD14-	90002108	Weighted mode	115	-0.00246125	0.00408726	0.548253	0.997542	0.9896-1.0056	0.989582	1.00557
HER2 enriched		MFI	Myeloid cell	Violet.510.50.MDSC.trait4	HLA DR on CD33br HLA DR+ CD14dim	90002109	MR Egger	67	-0.00425906	0.00554821	0.445478	0.99575	0.9850-1.0066	0.98498	1.00664
HER2 enriched		MFI	Myeloid cell	Violet.510.50.MDSC.trait4	HLA DR on CD33br HLA DR+ CD14dim	90002109	Inverse variance weighted	67	-0.00313412	0.00513832	0.541894	0.996871	0.9869-1.0070	0.986882	1.00696	0.906856
HER2 enriched		MFI	Myeloid cell	Violet.510.50.MDSC.trait4	HLA DR on CD33br HLA DR+ CD14dim	90002109	Simple mode	67	0.00407572	0.0411798	0.921459	1.00408	0.9262-1.0885	0.926226	1.08849
HER2 enriched		MFI	Myeloid cell	Violet.510.50.MDSC.trait4	HLA DR on CD33br HLA DR+ CD14dim	90002109	Weighted median	67	-0.00352094	0.00553611	0.52478	0.996485	0.9857-1.0074	0.985731	1.00736
HER2 enriched		MFI	Myeloid cell	Violet.510.50.MDSC.trait4	HLA DR on CD33br HLA DR+ CD14dim	90002109	Weighted mode	67	-0.00437403	0.00559135	0.436844	0.995636	0.9848-1.0066	0.984784	1.00661
HER2 enriched		MFI	Myeloid cell	Violet.510.50.MDSC.trait5	HLA DR on CD33dim HLA DR+ CD11b+	90002110	Simple mode	89	-0.0112995	0.0345853	0.744659	0.988764	0.9240-1.0581	0.92396	1.05811
HER2 enriched		MFI	Myeloid cell	Violet.510.50.MDSC.trait5	HLA DR on CD33dim HLA DR+ CD11b+	90002110	Inverse variance weighted	89	-0.00124598	0.00109053	0.253225	0.998755	0.9966-1.0009	0.996622	1.00089	0.781294
HER2 enriched		MFI	Myeloid cell	Violet.510.50.MDSC.trait5	HLA DR on CD33dim HLA DR+ CD11b+	90002110	Weighted median	89	-0.00118959	0.00112817	0.291681	0.998811	0.9966-1.0010	0.996605	1.00102
HER2 enriched		MFI	Myeloid cell	Violet.510.50.MDSC.trait5	HLA DR on CD33dim HLA DR+ CD11b+	90002110	Weighted mode	89	-0.00041008	0.00157906	0.795704	0.99959	0.9965-1.0027	0.996501	1.00269
HER2 enriched		MFI	Myeloid cell	Violet.510.50.MDSC.trait5	HLA DR on CD33dim HLA DR+ CD11b+	90002110	MR Egger	89	-0.00110578	0.00111751	0.325161	0.998895	0.9967-1.0011	0.996709	1.00109
HER2 enriched		MFI	Myeloid cell	Violet.510.50.MDSC.trait6	HLA DR on CD33dim HLA DR+ CD11b-	90002111	Inverse variance weighted	87	-0.00132146	0.0011534	0.251915	0.998679	0.9964-1.0009	0.996424	1.00094	0.781294
HER2 enriched		MFI	Myeloid cell	Violet.510.50.MDSC.trait6	HLA DR on CD33dim HLA DR+ CD11b-	90002111	MR Egger	87	-0.00123804	0.0011841	0.298732	0.998763	0.9964-1.0011	0.996447	1.00108
HER2 enriched		MFI	Myeloid cell	Violet.510.50.MDSC.trait6	HLA DR on CD33dim HLA DR+ CD11b-	90002111	Simple mode	87	0.0318223	0.0407576	0.437081	1.03233	0.9531-1.1182	0.953074	1.11819
HER2 enriched		MFI	Myeloid cell	Violet.510.50.MDSC.trait6	HLA DR on CD33dim HLA DR+ CD11b-	90002111	Weighted median	87	-0.00128332	0.00121417	0.290531	0.998718	0.9963-1.0011	0.996344	1.0011
HER2 enriched		MFI	Myeloid cell	Violet.510.50.MDSC.trait6	HLA DR on CD33dim HLA DR+ CD11b-	90002111	Weighted mode	87	-0.000867507	0.00179316	0.629767	0.999133	0.9956-1.0027	0.995627	1.00265
HER2 enriched		MFI	Myeloid cell	Violet.510.50.MDSC.trait7	HLA DR on CD33- HLA DR+	90002112	Inverse variance weighted	102	0.0112468	0.0105099	0.284571	1.01131	0.9907-1.0324	0.990691	1.03236	0.797017
HER2 enriched		MFI	Myeloid cell	Violet.510.50.MDSC.trait7	HLA DR on CD33- HLA DR+	90002112	MR Egger	102	-0.0315261	0.0232555	0.178268	0.968966	0.9258-1.0142	0.925791	1.01415
HER2 enriched		MFI	Myeloid cell	Violet.510.50.MDSC.trait7	HLA DR on CD33- HLA DR+	90002112	Simple mode	102	0.0423072	0.0339668	0.215814	1.04321	0.9760-1.1150	0.976024	1.11503
HER2 enriched		MFI	Myeloid cell	Violet.510.50.MDSC.trait7	HLA DR on CD33- HLA DR+	90002112	Weighted median	102	-0.0107215	0.0172021	0.53311	0.989336	0.9565-1.0233	0.956535	1.02326
HER2 enriched		MFI	Myeloid cell	Violet.510.50.MDSC.trait7	HLA DR on CD33- HLA DR+	90002112	Weighted mode	102	-0.0206573	0.0225335	0.361464	0.979555	0.9372-1.0238	0.937234	1.02379
HER2 enriched		MFI	TBNK	Violet.510.50.TBNK.trait2	HLA DR on HLA DR+ T cell	90002113	MR Egger	16	-0.0682024	0.111107	0.549162	0.934071	0.7513-1.1613	0.751284	1.16133
HER2 enriched		MFI	TBNK	Violet.510.50.TBNK.trait2	HLA DR on HLA DR+ T cell	90002113	Simple mode	16	-0.0067753	0.107672	0.950657	0.993248	0.8043-1.2266	0.804276	1.22662
HER2 enriched		MFI	TBNK	Violet.510.50.TBNK.trait2	HLA DR on HLA DR+ T cell	90002113	Weighted median	16	-0.0368047	0.0682658	0.589792	0.963864	0.8432-1.1019	0.843154	1.10186
HER2 enriched		MFI	TBNK	Violet.510.50.TBNK.trait2	HLA DR on HLA DR+ T cell	90002113	Weighted mode	16	-0.0302881	0.0864483	0.730939	0.970166	0.8190-1.1493	0.818954	1.1493
HER2 enriched		MFI	TBNK	Violet.510.50.TBNK.trait2	HLA DR on HLA DR+ T cell	90002113	Inverse variance weighted	16	-0.086476	0.0508508	0.0890213	0.917158	0.8302-1.0133	0.830154	1.01328	0.594447
HER2 enriched		MFI	TBNK	Violet.510.50.TBNK.trait3	HLA DR on HLA DR+ CD4+	90002114	Weighted median	17	0.102961	0.0717659	0.151378	1.10845	0.9630-1.2759	0.963002	1.27586
HER2 enriched		MFI	TBNK	Violet.510.50.TBNK.trait3	HLA DR on HLA DR+ CD4+	90002114	Inverse variance weighted	17	0.0865596	0.0629922	0.169401	1.09042	0.9638-1.2337	0.963767	1.23371	0.727389
HER2 enriched		MFI	TBNK	Violet.510.50.TBNK.trait3	HLA DR on HLA DR+ CD4+	90002114	MR Egger	17	-0.0162488	0.136997	0.90716	0.983883	0.7522-1.2869	0.752193	1.28694
HER2 enriched		MFI	TBNK	Violet.510.50.TBNK.trait3	HLA DR on HLA DR+ CD4+	90002114	Simple mode	17	0.0865893	0.123996	0.495001	1.09045	0.8552-1.3904	0.85518	1.39044
HER2 enriched		MFI	TBNK	Violet.510.50.TBNK.trait3	HLA DR on HLA DR+ CD4+	90002114	Weighted mode	17	0.0984918	0.120408	0.425381	1.10351	0.8715-1.3972	0.871527	1.39723
HER2 enriched		MFI	TBNK	Violet.510.50.TBNK.trait4	HLA DR on HLA DR+ CD8br	90002115	Weighted median	16	-0.0455225	0.075321	0.545591	0.955498	0.8244-1.1075	0.824357	1.1075
HER2 enriched		MFI	TBNK	Violet.510.50.TBNK.trait4	HLA DR on HLA DR+ CD8br	90002115	Inverse variance weighted	16	-0.0659023	0.0660028	0.318048	0.936222	0.8226-1.0655	0.822614	1.06552	0.807269
HER2 enriched		MFI	TBNK	Violet.510.50.TBNK.trait4	HLA DR on HLA DR+ CD8br	90002115	MR Egger	16	-0.0779152	0.128944	0.555339	0.925043	0.7185-1.1910	0.71846	1.19103
HER2 enriched		MFI	TBNK	Violet.510.50.TBNK.trait4	HLA DR on HLA DR+ CD8br	90002115	Simple mode	16	-0.0371564	0.116421	0.75401	0.963525	0.7669-1.2105	0.766944	1.21049
HER2 enriched		MFI	TBNK	Violet.510.50.TBNK.trait4	HLA DR on HLA DR+ CD8br	90002115	Weighted mode	16	-0.0336659	0.0838815	0.693822	0.966895	0.8203-1.1397	0.820309	1.13967
HER2 enriched		MFI	TBNK	Violet.510.50.TBNK.trait5	HLA DR on B cell	90002116	Inverse variance weighted	83	0.0541345	0.012579	1.68e-05*	1.05563	1.0299-1.0820	1.02992	1.08198	0.003660133***
HER2 enriched		MFI	TBNK	Violet.510.50.TBNK.trait5	HLA DR on B cell	90002116	MR Egger	83	0.0484251	0.0222092	0.0321289	1.04962	1.0049-1.0963	1.00491	1.09632
HER2 enriched		MFI	TBNK	Violet.510.50.TBNK.trait5	HLA DR on B cell	90002116	Simple mode	83	0.0602324	0.0344178	0.0838529	1.06208	0.9928-1.1362	0.9928	1.1362
HER2 enriched		MFI	TBNK	Violet.510.50.TBNK.trait5	HLA DR on B cell	90002116	Weighted median	83	0.0272455	0.0188589	0.148542	1.02762	0.9903-1.0663	0.990329	1.06632
HER2 enriched		MFI	TBNK	Violet.510.50.TBNK.trait5	HLA DR on B cell	90002116	Weighted mode	83	0.0294288	0.022599	0.196488	1.02987	0.9852-1.0765	0.985245	1.07651
HER2 enriched		MFI	TBNK	Violet.510.50.TBNK.trait6	HLA DR on HLA DR+ NK	90002117	MR Egger	83	2.58e-05	0.00366898	0.994397	1.00003	0.9929-1.0072	0.99286	1.00724
HER2 enriched		MFI	TBNK	Violet.510.50.TBNK.trait6	HLA DR on HLA DR+ NK	90002117	Inverse variance weighted	83	-1.84e-05	0.00357165	0.995888	0.999982	0.9930-1.0070	0.993006	1.00701	0.997796
HER2 enriched		MFI	TBNK	Violet.510.50.TBNK.trait6	HLA DR on HLA DR+ NK	90002117	Simple mode	83	-0.0169829	0.0441298	0.701353	0.983161	0.9017-1.0720	0.901696	1.07198
HER2 enriched		MFI	TBNK	Violet.510.50.TBNK.trait6	HLA DR on HLA DR+ NK	90002117	Weighted median	83	0.000218444	0.00398343	0.956267	1.00022	0.9924-1.0081	0.99244	1.00806
HER2 enriched		MFI	TBNK	Violet.510.50.TBNK.trait6	HLA DR on HLA DR+ NK	90002117	Weighted mode	83	-0.000275197	0.00396334	0.944812	0.999725	0.9920-1.0075	0.991989	1.00752
HER2 enriched		MFI	Treg	Violet.510.50.Treg.trait2	CD8 on CD28+ CD45RA- CD8br	90002118	Simple mode	63	-0.147804	0.0866077	0.0929028	0.8626	0.7279-1.0222	0.727927	1.02219
HER2 enriched		MFI	Treg	Violet.510.50.Treg.trait2	CD8 on CD28+ CD45RA- CD8br	90002118	Inverse variance weighted	63	-0.00573322	0.0236541	0.808488	0.994283	0.9492-1.0415	0.949239	1.04147	0.956389
HER2 enriched		MFI	Treg	Violet.510.50.Treg.trait2	CD8 on CD28+ CD45RA- CD8br	90002118	Weighted median	63	-0.00900562	0.0359408	0.802148	0.991035	0.9236-1.0634	0.923625	1.06337
HER2 enriched		MFI	Treg	Violet.510.50.Treg.trait2	CD8 on CD28+ CD45RA- CD8br	90002118	Weighted mode	63	-0.120366	0.0655954	0.0713076	0.886596	0.7796-1.0082	0.779632	1.00823
HER2 enriched		MFI	Treg	Violet.510.50.Treg.trait2	CD8 on CD28+ CD45RA- CD8br	90002118	MR Egger	63	0.0624117	0.0681869	0.363637	1.0644	0.9312-1.2166	0.931243	1.2166
HER2 enriched		MFI	Treg	Violet.510.50.Treg.trait3	CD8 on CD28+ CD45RA+ CD8br	90002119	Inverse variance weighted	98	-0.00286775	0.0165094	0.862098	0.997136	0.9654-1.0299	0.965387	1.02993	0.956389
HER2 enriched		MFI	Treg	Violet.510.50.Treg.trait3	CD8 on CD28+ CD45RA+ CD8br	90002119	MR Egger	98	0.0469227	0.0369041	0.206631	1.04804	0.9749-1.1267	0.974911	1.12666
HER2 enriched		MFI	Treg	Violet.510.50.Treg.trait3	CD8 on CD28+ CD45RA+ CD8br	90002119	Simple mode	98	0.00641642	0.0519536	0.901965	1.00644	0.9090-1.1143	0.908998	1.11432
HER2 enriched		MFI	Treg	Violet.510.50.Treg.trait3	CD8 on CD28+ CD45RA+ CD8br	90002119	Weighted median	98	0.0183793	0.023822	0.440396	1.01855	0.9721-1.0672	0.972085	1.06723
HER2 enriched		MFI	Treg	Violet.510.50.Treg.trait3	CD8 on CD28+ CD45RA+ CD8br	90002119	Weighted mode	98	0.0267774	0.0334995	0.426048	1.02714	0.9619-1.0968	0.961865	1.09684
HER2 enriched		MFI	Treg	Violet.510.50.Treg.trait4	CD8 on CD28- CD8br	90002120	Inverse variance weighted	40	-0.0472889	0.0283654	0.0954884	0.953812	0.9022-1.0083	0.902231	1.00834	0.602521
HER2 enriched		MFI	Treg	Violet.510.50.Treg.trait4	CD8 on CD28- CD8br	90002120	MR Egger	40	-0.0154371	0.0594569	0.796547	0.984681	0.8764-1.1064	0.876365	1.10639
HER2 enriched		MFI	Treg	Violet.510.50.Treg.trait4	CD8 on CD28- CD8br	90002120	Simple mode	40	-0.0575402	0.0893285	0.523254	0.944084	0.7925-1.1247	0.792451	1.12473
HER2 enriched		MFI	Treg	Violet.510.50.Treg.trait4	CD8 on CD28- CD8br	90002120	Weighted median	40	-0.048248	0.0497218	0.331868	0.952897	0.8644-1.0504	0.864415	1.05044
HER2 enriched		MFI	Treg	Violet.510.50.Treg.trait4	CD8 on CD28- CD8br	90002120	Weighted mode	40	-0.0433992	0.0514144	0.403759	0.957529	0.8657-1.0591	0.865739	1.05905
HER2 enriched		MFI	Treg	Violet.510.50.Treg.trait5	CD8 on CD39+ CD8br	90002121	MR Egger	53	0.0464061	0.0624881	0.461108	1.0475	0.9268-1.1840	0.926751	1.18398
HER2 enriched		MFI	Treg	Violet.510.50.Treg.trait5	CD8 on CD39+ CD8br	90002121	Simple mode	53	0.0524843	0.0839804	0.534731	1.05389	0.8939-1.2425	0.893939	1.24245
HER2 enriched		MFI	Treg	Violet.510.50.Treg.trait5	CD8 on CD39+ CD8br	90002121	Weighted median	53	0.000518262	0.0376124	0.989006	1.00052	0.9294-1.0771	0.929413	1.07706
HER2 enriched		MFI	Treg	Violet.510.50.Treg.trait5	CD8 on CD39+ CD8br	90002121	Weighted mode	53	0.0493813	0.0589907	0.406365	1.05062	0.9359-1.1794	0.935906	1.1794
HER2 enriched		MFI	Treg	Violet.510.50.Treg.trait5	CD8 on CD39+ CD8br	90002121	Inverse variance weighted	53	-0.0319856	0.0269215	0.234793	0.968521	0.9187-1.0210	0.91874	1.021	0.781294
Luminal B and HER2 negative		Relative count	B cell	BC_Trait1	IgD+ %B cell	90001391	Inverse variance weighted	15	-0.00947549	0.0225542	0.674397	0.990569	0.9477-1.0353	0.947734	1.03534	0.952571
Luminal B and HER2 negative		Relative count	B cell	BC_Trait1	IgD+ %B cell	90001391	MR Egger	15	-0.0207809	0.033187	0.542039	0.979434	0.9178-1.0453	0.917753	1.04526
Luminal B and HER2 negative		Relative count	B cell	BC_Trait1	IgD+ %B cell	90001391	Simple mode	15	0.00956603	0.0519881	0.856649	1.00961	0.9118-1.1179	0.911804	1.11791
Luminal B and HER2 negative		Relative count	B cell	BC_Trait1	IgD+ %B cell	90001391	Weighted median	15	0.00829178	0.0324567	0.798359	1.00833	0.9462-1.0746	0.946179	1.07456
Luminal B and HER2 negative		Relative count	B cell	BC_Trait1	IgD+ %B cell	90001391	Weighted mode	15	0.00733705	0.0324936	0.82462	1.00736	0.9452-1.0736	0.945208	1.07361
Luminal B and HER2 negative		Absolute count	B cell	BC_Trait10	IgD+ CD38br AC	90001392	Inverse variance weighted	24	-0.0284764	0.0184537	0.1228	0.971925	0.9374-1.0077	0.9374	1.00772	0.729285
Luminal B and HER2 negative		Absolute count	B cell	BC_Trait10	IgD+ CD38br AC	90001392	MR Egger	24	-0.0379337	0.0245161	0.136056	0.962777	0.9176-1.0102	0.917608	1.01017
Luminal B and HER2 negative		Absolute count	B cell	BC_Trait10	IgD+ CD38br AC	90001392	Simple mode	24	0.0205369	0.0464533	0.662547	1.02075	0.9319-1.1180	0.931917	1.11805
Luminal B and HER2 negative		Absolute count	B cell	BC_Trait10	IgD+ CD38br AC	90001392	Weighted median	24	-0.047437	0.0261889	0.070088	0.953671	0.9060-1.0039	0.905954	1.0039
Luminal B and HER2 negative		Absolute count	B cell	BC_Trait10	IgD+ CD38br AC	90001392	Weighted mode	24	-0.0409384	0.025716	0.12505	0.959888	0.9127-1.0095	0.912706	1.00951
Luminal B and HER2 negative		Relative count	B cell	BC_Trait11	IgD+ CD38dim %B cell	90001393	Inverse variance weighted	14	-0.0119352	0.040509	0.768276	0.988136	0.9127-1.0698	0.912714	1.06979	0.952571
Luminal B and HER2 negative		Relative count	B cell	BC_Trait11	IgD+ CD38dim %B cell	90001393	MR Egger	14	0.0987545	0.125793	0.447644	1.1038	0.8626-1.4124	0.862603	1.41243
Luminal B and HER2 negative		Relative count	B cell	BC_Trait11	IgD+ CD38dim %B cell	90001393	Simple mode	14	0.0855748	0.108288	0.443556	1.08934	0.8810-1.3469	0.881025	1.34692
Luminal B and HER2 negative		Relative count	B cell	BC_Trait11	IgD+ CD38dim %B cell	90001393	Weighted median	14	0.0285781	0.0540526	0.597008	1.02899	0.9256-1.1440	0.925552	1.14399
Luminal B and HER2 negative		Relative count	B cell	BC_Trait11	IgD+ CD38dim %B cell	90001393	Weighted mode	14	0.0701954	0.104903	0.515112	1.07272	0.8734-1.3176	0.873353	1.31759
Luminal B and HER2 negative		Absolute count	B cell	BC_Trait12	IgD+ CD38dim AC	90001394	Inverse variance weighted	26	-0.00399861	0.0158421	0.800728	0.996009	0.9656-1.0274	0.965558	1.02742	0.961137
Luminal B and HER2 negative		Absolute count	B cell	BC_Trait12	IgD+ CD38dim AC	90001394	MR Egger	26	0.00486373	0.0190339	0.800491	1.00488	0.9681-1.0431	0.968078	1.04307
Luminal B and HER2 negative		Absolute count	B cell	BC_Trait12	IgD+ CD38dim AC	90001394	Simple mode	26	0.0217159	0.0422612	0.61187	1.02195	0.9407-1.1102	0.940714	1.11021
Luminal B and HER2 negative		Absolute count	B cell	BC_Trait12	IgD+ CD38dim AC	90001394	Weighted median	26	-0.00591313	0.0175273	0.73584	0.994104	0.9605-1.0288	0.960533	1.02885
Luminal B and HER2 negative		Absolute count	B cell	BC_Trait12	IgD+ CD38dim AC	90001394	Weighted mode	26	0.000989273	0.0137208	0.943096	1.00099	0.9744-1.0283	0.974429	1.02827
Luminal B and HER2 negative		Relative count	B cell	BC_Trait13	IgD+ CD38- %B cell	90001395	Inverse variance weighted	22	-0.00194023	0.0192662	0.919783	0.998062	0.9611-1.0365	0.961076	1.03647	0.978692
Luminal B and HER2 negative		Relative count	B cell	BC_Trait13	IgD+ CD38- %B cell	90001395	MR Egger	22	-0.0298344	0.0255811	0.257226	0.970606	0.9231-1.0205	0.923141	1.02051
Luminal B and HER2 negative		Relative count	B cell	BC_Trait13	IgD+ CD38- %B cell	90001395	Simple mode	22	0.088887	0.055448	0.123855	1.09296	0.9804-1.2184	0.980404	1.21843
Luminal B and HER2 negative		Relative count	B cell	BC_Trait13	IgD+ CD38- %B cell	90001395	Weighted median	22	-0.0162286	0.0286516	0.571114	0.983902	0.9302-1.0407	0.930172	1.04074
Luminal B and HER2 negative		Relative count	B cell	BC_Trait13	IgD+ CD38- %B cell	90001395	Weighted mode	22	-0.0276138	0.0277667	0.331304	0.972764	0.9212-1.0272	0.921238	1.02717
Luminal B and HER2 negative		Absolute count	B cell	BC_Trait14	IgD+ CD38- AC	90001396	Inverse variance weighted	15	-0.011409	0.0350039	0.744473	0.988656	0.9231-1.0589	0.923101	1.05887	0.952571
Luminal B and HER2 negative		Absolute count	B cell	BC_Trait14	IgD+ CD38- AC	90001396	MR Egger	15	0.0990869	0.0795545	0.234922	1.10416	0.9447-1.2905	0.944745	1.29048
Luminal B and HER2 negative		Absolute count	B cell	BC_Trait14	IgD+ CD38- AC	90001396	Simple mode	15	0.0384004	0.0703909	0.593975	1.03915	0.9052-1.1929	0.90523	1.19288
Luminal B and HER2 negative		Absolute count	B cell	BC_Trait14	IgD+ CD38- AC	90001396	Weighted median	15	0.0232354	0.0452668	0.607742	1.02351	0.9366-1.1185	0.936611	1.11847
Luminal B and HER2 negative		Absolute count	B cell	BC_Trait14	IgD+ CD38- AC	90001396	Weighted mode	15	0.040074	0.0601012	0.515754	1.04089	0.9252-1.1710	0.92522	1.17102
Luminal B and HER2 negative		Relative count	B cell	BC_Trait17	Unsw mem %B cell	90001397	Inverse variance weighted	30	-0.0169917	0.0175381	0.332622	0.983152	0.9499-1.0175	0.949931	1.01753	0.838008
Luminal B and HER2 negative		Relative count	B cell	BC_Trait17	Unsw mem %B cell	90001397	MR Egger	30	0.0333388	0.0262265	0.214122	1.0339	0.9821-1.0884	0.982097	1.08844
Luminal B and HER2 negative		Relative count	B cell	BC_Trait17	Unsw mem %B cell	90001397	Simple mode	30	-0.00998349	0.0500382	0.84325	0.990066	0.8976-1.0921	0.897575	1.09209
Luminal B and HER2 negative		Relative count	B cell	BC_Trait17	Unsw mem %B cell	90001397	Weighted median	30	0.00852044	0.027636	0.757847	1.00856	0.9554-1.0647	0.95538	1.06469
Luminal B and HER2 negative		Relative count	B cell	BC_Trait17	Unsw mem %B cell	90001397	Weighted mode	30	0.0140893	0.0258489	0.589877	1.01419	0.9641-1.0669	0.964086	1.0669
Luminal B and HER2 negative		Absolute count	B cell	BC_Trait18	Unsw mem AC	90001398	Inverse variance weighted	16	-0.02596	0.034187	0.447641	0.974374	0.9112-1.0419	0.911224	1.0419	0.896089
Luminal B and HER2 negative		Absolute count	B cell	BC_Trait18	Unsw mem AC	90001398	MR Egger	16	0.0697325	0.082775	0.413706	1.07222	0.9116-1.2611	0.911643	1.26108
Luminal B and HER2 negative		Absolute count	B cell	BC_Trait18	Unsw mem AC	90001398	Simple mode	16	0.0160279	0.0745809	0.832735	1.01616	0.8780-1.1761	0.877963	1.1761
Luminal B and HER2 negative		Absolute count	B cell	BC_Trait18	Unsw mem AC	90001398	Weighted median	16	0.00131193	0.0480882	0.978235	1.00131	0.9112-1.1003	0.911247	1.10028
Luminal B and HER2 negative		Absolute count	B cell	BC_Trait18	Unsw mem AC	90001398	Weighted mode	16	0.00263487	0.0741822	0.972134	1.00264	0.8670-1.1595	0.86696	1.15955
Luminal B and HER2 negative		Relative count	B cell	BC_Trait19	IgD- CD27- %B cell	90001399	Inverse variance weighted	23	0.0444762	0.0231654	0.0548655	1.04548	0.9991-1.0940	0.999072	1.09404	0.655296
Luminal B and HER2 negative		Relative count	B cell	BC_Trait19	IgD- CD27- %B cell	90001399	MR Egger	23	0.0526945	0.051115	0.314315	1.05411	0.9536-1.1652	0.953619	1.16518
Luminal B and HER2 negative		Relative count	B cell	BC_Trait19	IgD- CD27- %B cell	90001399	Simple mode	23	0.0543836	0.0614208	0.385503	1.05589	0.9361-1.1910	0.93613	1.19097
Luminal B and HER2 negative		Relative count	B cell	BC_Trait19	IgD- CD27- %B cell	90001399	Weighted median	23	0.0685031	0.0332178	0.0391852	1.0709	1.0034-1.1429	1.0034	1.14295
Luminal B and HER2 negative		Relative count	B cell	BC_Trait19	IgD- CD27- %B cell	90001399	Weighted mode	23	0.0937955	0.0404422	0.030058	1.09834	1.0146-1.1889	1.01463	1.18894
Luminal B and HER2 negative		Absolute count	B cell	BC_Trait2	IgD+ AC	90001400	Inverse variance weighted	16	0.00992839	0.01587	0.531573	1.00998	0.9790-1.0419	0.979046	1.04189	0.914306
Luminal B and HER2 negative		Absolute count	B cell	BC_Trait2	IgD+ AC	90001400	MR Egger	16	0.0172643	0.0197495	0.396776	1.01741	0.9788-1.0576	0.978784	1.05757
Luminal B and HER2 negative		Absolute count	B cell	BC_Trait2	IgD+ AC	90001400	Simple mode	16	0.0214668	0.0395474	0.595233	1.0217	0.9455-1.1040	0.945496	1.10404
Luminal B and HER2 negative		Absolute count	B cell	BC_Trait2	IgD+ AC	90001400	Weighted median	16	0.00136089	0.0201128	0.946054	1.00136	0.9627-1.0416	0.962655	1.04163
Luminal B and HER2 negative		Absolute count	B cell	BC_Trait2	IgD+ AC	90001400	Weighted mode	16	0.00755486	0.0198006	0.708149	1.00758	0.9692-1.0475	0.969229	1.04746
Luminal B and HER2 negative		Absolute count	B cell	BC_Trait20	IgD- CD27- AC	90001401	Inverse variance weighted	26	0.0198527	0.0248683	0.424689	1.02005	0.9715-1.0710	0.971524	1.071	0.895006
Luminal B and HER2 negative		Absolute count	B cell	BC_Trait20	IgD- CD27- AC	90001401	MR Egger	26	-0.00240578	0.0568636	0.966603	0.997597	0.8924-1.1152	0.892384	1.11521
Luminal B and HER2 negative		Absolute count	B cell	BC_Trait20	IgD- CD27- AC	90001401	Simple mode	26	-0.0229352	0.0728739	0.755582	0.977326	0.8472-1.1274	0.847243	1.12738
Luminal B and HER2 negative		Absolute count	B cell	BC_Trait20	IgD- CD27- AC	90001401	Weighted median	26	0.0107569	0.0375377	0.774447	1.01081	0.9391-1.0880	0.939115	1.08799
Luminal B and HER2 negative		Absolute count	B cell	BC_Trait20	IgD- CD27- AC	90001401	Weighted mode	26	-0.0391155	0.082372	0.639006	0.96164	0.8183-1.1301	0.818269	1.13013
Luminal B and HER2 negative		Relative count	B cell	BC_Trait21	Sw mem %B cell	90001402	Inverse variance weighted	14	0.0146763	0.0257694	0.569001	1.01478	0.9648-1.0674	0.964803	1.06736	0.949633
Luminal B and HER2 negative		Relative count	B cell	BC_Trait21	Sw mem %B cell	90001402	MR Egger	14	0.0161243	0.0414715	0.704231	1.01626	0.9369-1.1023	0.936918	1.10231
Luminal B and HER2 negative		Relative count	B cell	BC_Trait21	Sw mem %B cell	90001402	Simple mode	14	-0.0749134	0.0629288	0.255156	0.927824	0.8202-1.0496	0.820162	1.04962
Luminal B and HER2 negative		Relative count	B cell	BC_Trait21	Sw mem %B cell	90001402	Weighted median	14	0.00274777	0.0398245	0.944992	1.00275	0.9275-1.0842	0.927458	1.08416
Luminal B and HER2 negative		Relative count	B cell	BC_Trait21	Sw mem %B cell	90001402	Weighted mode	14	-0.0101969	0.0431122	0.816715	0.989855	0.9096-1.0771	0.909649	1.07713
Luminal B and HER2 negative		Absolute count	B cell	BC_Trait22	Sw mem AC	90001403	Inverse variance weighted	17	0.0739571	0.0313042	0.018150547*	1.07676	1.0127-1.1449	1.01268	1.1449	0.552835
Luminal B and HER2 negative		Absolute count	B cell	BC_Trait22	Sw mem AC	90001403	MR Egger	17	0.0394553	0.0592231	0.51539	1.04024	0.9262-1.1683	0.92624	1.16828
Luminal B and HER2 negative		Absolute count	B cell	BC_Trait22	Sw mem AC	90001403	Simple mode	17	0.0535244	0.0781811	0.50338	1.05498	0.9051-1.2297	0.905099	1.22969
Luminal B and HER2 negative		Absolute count	B cell	BC_Trait22	Sw mem AC	90001403	Weighted median	17	0.0513337	0.0467923	0.272618	1.05267	0.9604-1.1538	0.960425	1.15378
Luminal B and HER2 negative		Absolute count	B cell	BC_Trait22	Sw mem AC	90001403	Weighted mode	17	0.0522289	0.0514967	0.325571	1.05362	0.9525-1.1655	0.952462	1.16551
Luminal B and HER2 negative		Relative count	B cell	BC_Trait23	PB/PC %B cell	90001404	Inverse variance weighted	22	-0.0203236	0.0227607	0.371897	0.979882	0.9371-1.0246	0.937129	1.02458	0.854895
Luminal B and HER2 negative		Relative count	B cell	BC_Trait23	PB/PC %B cell	90001404	MR Egger	22	-0.0383338	0.0315326	0.238259	0.962392	0.9047-1.0237	0.904713	1.02375
Luminal B and HER2 negative		Relative count	B cell	BC_Trait23	PB/PC %B cell	90001404	Simple mode	22	-0.0141844	0.0500398	0.779598	0.985916	0.8938-1.0875	0.89381	1.08751
Luminal B and HER2 negative		Relative count	B cell	BC_Trait23	PB/PC %B cell	90001404	Weighted median	22	-0.0310491	0.0280142	0.267718	0.969428	0.9176-1.0241	0.917634	1.02415
Luminal B and HER2 negative		Relative count	B cell	BC_Trait23	PB/PC %B cell	90001404	Weighted mode	22	-0.0374023	0.0290787	0.212359	0.963288	0.9099-1.0198	0.909922	1.01979
Luminal B and HER2 negative		Absolute count	B cell	BC_Trait24	PB/PC AC	90001405	Inverse variance weighted	19	0.000367323	0.0311815	0.990601	1.00037	0.9411-1.0634	0.94106	1.06341	0.992545
Luminal B and HER2 negative		Absolute count	B cell	BC_Trait24	PB/PC AC	90001405	MR Egger	19	0.0144181	0.0427258	0.739904	1.01452	0.9330-1.1031	0.933024	1.10314
Luminal B and HER2 negative		Absolute count	B cell	BC_Trait24	PB/PC AC	90001405	Simple mode	19	0.0570442	0.0558237	0.320384	1.0587	0.9490-1.1811	0.948977	1.18111
Luminal B and HER2 negative		Absolute count	B cell	BC_Trait24	PB/PC AC	90001405	Weighted median	19	0.00326091	0.0317015	0.918072	1.00327	0.9428-1.0676	0.942826	1.06758
Luminal B and HER2 negative		Absolute count	B cell	BC_Trait24	PB/PC AC	90001405	Weighted mode	19	-0.00180575	0.0298013	0.952351	0.998196	0.9416-1.0582	0.941561	1.05824
Luminal B and HER2 negative		Relative count	B cell	BC_Trait25	Memory B cell %B cell	90001406	Inverse variance weighted	24	-0.026158	0.0201967	0.195264	0.974181	0.9364-1.0135	0.936371	1.01352	0.783166
Luminal B and HER2 negative		Relative count	B cell	BC_Trait25	Memory B cell %B cell	90001406	MR Egger	24	-0.0363605	0.0320384	0.268631	0.964293	0.9056-1.0268	0.905602	1.02679
Luminal B and HER2 negative		Relative count	B cell	BC_Trait25	Memory B cell %B cell	90001406	Simple mode	24	-0.0560054	0.0484544	0.259613	0.945534	0.8599-1.0397	0.859868	1.03973
Luminal B and HER2 negative		Relative count	B cell	BC_Trait25	Memory B cell %B cell	90001406	Weighted median	24	-0.054064	0.029278	0.0648091	0.947371	0.8945-1.0033	0.894537	1.00333
Luminal B and HER2 negative		Relative count	B cell	BC_Trait25	Memory B cell %B cell	90001406	Weighted mode	24	-0.0560054	0.031136	0.0851983	0.945534	0.8896-1.0050	0.889557	1.00503
Luminal B and HER2 negative		Absolute count	B cell	BC_Trait26	Memory B cell AC	90001407	Inverse variance weighted	15	-0.00952217	0.0211931	0.653211	0.990523	0.9502-1.0325	0.950221	1.03253	0.952571
Luminal B and HER2 negative		Absolute count	B cell	BC_Trait26	Memory B cell AC	90001407	MR Egger	15	-0.00192574	0.0275332	0.945304	0.998076	0.9456-1.0534	0.945642	1.05342
Luminal B and HER2 negative		Absolute count	B cell	BC_Trait26	Memory B cell AC	90001407	Simple mode	15	-0.0200982	0.0450245	0.662148	0.980102	0.8973-1.0705	0.897317	1.07053
Luminal B and HER2 negative		Absolute count	B cell	BC_Trait26	Memory B cell AC	90001407	Weighted median	15	-0.00383463	0.0281724	0.891732	0.996173	0.9427-1.0527	0.942657	1.05273
Luminal B and HER2 negative		Absolute count	B cell	BC_Trait26	Memory B cell AC	90001407	Weighted mode	15	-0.00600917	0.0277634	0.831765	0.994009	0.9414-1.0496	0.941364	1.0496
Luminal B and HER2 negative		Relative count	B cell	BC_Trait27	Naive-mature B cell %B cell	90001408	Inverse variance weighted	23	0.0153655	0.0205049	0.453641	1.01548	0.9755-1.0571	0.975481	1.05713	0.896089
Luminal B and HER2 negative		Relative count	B cell	BC_Trait27	Naive-mature B cell %B cell	90001408	MR Egger	23	0.042883	0.0317841	0.191643	1.04382	0.9808-1.1109	0.980773	1.11091
Luminal B and HER2 negative		Relative count	B cell	BC_Trait27	Naive-mature B cell %B cell	90001408	Simple mode	23	0.0398047	0.0474153	0.410223	1.04061	0.9483-1.1420	0.948258	1.14195
Luminal B and HER2 negative		Relative count	B cell	BC_Trait27	Naive-mature B cell %B cell	90001408	Weighted median	23	0.0542802	0.0300627	0.0709861	1.05578	0.9954-1.1199	0.995368	1.11986
Luminal B and HER2 negative		Relative count	B cell	BC_Trait27	Naive-mature B cell %B cell	90001408	Weighted mode	23	0.0477824	0.0353329	0.190002	1.04894	0.9788-1.1242	0.978759	1.12416
Luminal B and HER2 negative		Absolute count	B cell	BC_Trait28	Naive-mature B cell AC	90001409	Inverse variance weighted	20	-0.0364931	0.0344108	0.288912	0.964165	0.9013-1.0314	0.901281	1.03144	0.832211
Luminal B and HER2 negative		Absolute count	B cell	BC_Trait28	Naive-mature B cell AC	90001409	MR Egger	20	-0.0289181	0.0744202	0.702146	0.971496	0.8396-1.1241	0.83964	1.12406
Luminal B and HER2 negative		Absolute count	B cell	BC_Trait28	Naive-mature B cell AC	90001409	Simple mode	20	0.015221	0.0710375	0.832622	1.01534	0.8834-1.1670	0.883369	1.16702
Luminal B and HER2 negative		Absolute count	B cell	BC_Trait28	Naive-mature B cell AC	90001409	Weighted median	20	-0.00164174	0.0396212	0.966948	0.99836	0.9238-1.0790	0.923763	1.07898
Luminal B and HER2 negative		Absolute count	B cell	BC_Trait28	Naive-mature B cell AC	90001409	Weighted mode	20	0.0239495	0.048621	0.627956	1.02424	0.9311-1.1266	0.931138	1.12665
Luminal B and HER2 negative		Relative count	B cell	BC_Trait3	IgD- CD38br %B cell	90001410	Inverse variance weighted	13	-0.00223836	0.0369041	0.951635	0.997764	0.9281-1.0726	0.928142	1.07261	0.985333
Luminal B and HER2 negative		Relative count	B cell	BC_Trait3	IgD- CD38br %B cell	90001410	MR Egger	13	-0.117622	0.0682252	0.112654	0.889032	0.7778-1.0162	0.777755	1.01623
Luminal B and HER2 negative		Relative count	B cell	BC_Trait3	IgD- CD38br %B cell	90001410	Simple mode	13	-0.0622421	0.0838757	0.472317	0.939655	0.7972-1.1076	0.797209	1.10755
Luminal B and HER2 negative		Relative count	B cell	BC_Trait3	IgD- CD38br %B cell	90001410	Weighted median	13	-0.0545469	0.0467757	0.243559	0.946914	0.8640-1.0378	0.863961	1.03783
Luminal B and HER2 negative		Relative count	B cell	BC_Trait3	IgD- CD38br %B cell	90001410	Weighted mode	13	-0.0728421	0.0777493	0.367291	0.929748	0.7983-1.0828	0.798332	1.0828
Luminal B and HER2 negative		Relative count	B cell	BC_Trait31	IgD+ CD24+ %B cell	90001411	Inverse variance weighted	16	-0.00385546	0.0306323	0.899841	0.996152	0.9381-1.0578	0.938104	1.05779	0.974472
Luminal B and HER2 negative		Relative count	B cell	BC_Trait31	IgD+ CD24+ %B cell	90001411	MR Egger	16	-0.0447931	0.0621836	0.483173	0.956195	0.8465-1.0801	0.846476	1.08014
Luminal B and HER2 negative		Relative count	B cell	BC_Trait31	IgD+ CD24+ %B cell	90001411	Simple mode	16	-0.0143068	0.0583697	0.809695	0.985795	0.8792-1.1053	0.879228	1.10528
Luminal B and HER2 negative		Relative count	B cell	BC_Trait31	IgD+ CD24+ %B cell	90001411	Weighted median	16	-0.0162144	0.0428686	0.705255	0.983916	0.9046-1.0702	0.904623	1.07016
Luminal B and HER2 negative		Relative count	B cell	BC_Trait31	IgD+ CD24+ %B cell	90001411	Weighted mode	16	-0.0209986	0.0457112	0.652552	0.97922	0.8953-1.0710	0.895304	1.071
Luminal B and HER2 negative		Absolute count	B cell	BC_Trait32	IgD+ CD24+ AC	90001412	Inverse variance weighted	20	-0.0342488	0.0304993	0.261464	0.966331	0.9103-1.0259	0.910258	1.02586	0.830227
Luminal B and HER2 negative		Absolute count	B cell	BC_Trait32	IgD+ CD24+ AC	90001412	MR Egger	20	0.00541769	0.0988391	0.956891	1.00543	0.8284-1.2204	0.82836	1.22036
Luminal B and HER2 negative		Absolute count	B cell	BC_Trait32	IgD+ CD24+ AC	90001412	Simple mode	20	-0.0134856	0.0664644	0.841371	0.986605	0.8661-1.1239	0.866099	1.12388
Luminal B and HER2 negative		Absolute count	B cell	BC_Trait32	IgD+ CD24+ AC	90001412	Weighted median	20	-0.0280476	0.0398814	0.481885	0.972342	0.8992-1.0514	0.899231	1.0514
Luminal B and HER2 negative		Absolute count	B cell	BC_Trait32	IgD+ CD24+ AC	90001412	Weighted mode	20	-0.0264629	0.0651669	0.689222	0.973884	0.8571-1.1066	0.857109	1.10657
Luminal B and HER2 negative		Relative count	B cell	BC_Trait33	IgD- CD24- %B cell	90001413	Inverse variance weighted	17	-0.010143	0.0180646	0.574468	0.989908	0.9555-1.0256	0.955472	1.02559	0.952415
Luminal B and HER2 negative		Relative count	B cell	BC_Trait33	IgD- CD24- %B cell	90001413	MR Egger	17	-0.0146845	0.0222743	0.519722	0.985423	0.9433-1.0294	0.943327	1.0294
Luminal B and HER2 negative		Relative count	B cell	BC_Trait33	IgD- CD24- %B cell	90001413	Simple mode	17	-0.0169816	0.0382953	0.663386	0.983162	0.9121-1.0598	0.912068	1.0598
Luminal B and HER2 negative		Relative count	B cell	BC_Trait33	IgD- CD24- %B cell	90001413	Weighted median	17	-0.0269749	0.0195419	0.167476	0.973386	0.9368-1.0114	0.936808	1.01139
Luminal B and HER2 negative		Relative count	B cell	BC_Trait33	IgD- CD24- %B cell	90001413	Weighted mode	17	-0.0169816	0.0182299	0.365425	0.983162	0.9487-1.0189	0.948653	1.01893
Luminal B and HER2 negative		Absolute count	B cell	BC_Trait34	IgD- CD24- AC	90001414	Inverse variance weighted	17	0.0086484	0.0329719	0.793093	1.00869	0.9456-1.0760	0.945561	1.07602	0.959231
Luminal B and HER2 negative		Absolute count	B cell	BC_Trait34	IgD- CD24- AC	90001414	MR Egger	17	-0.0564012	0.0499653	0.27671	0.94516	0.8570-1.0424	0.856986	1.04241
Luminal B and HER2 negative		Absolute count	B cell	BC_Trait34	IgD- CD24- AC	90001414	Simple mode	17	0.0249991	0.0770432	0.749777	1.02531	0.8816-1.1924	0.88161	1.19244
Luminal B and HER2 negative		Absolute count	B cell	BC_Trait34	IgD- CD24- AC	90001414	Weighted median	17	-0.042612	0.0419769	0.310044	0.958283	0.8826-1.0405	0.882597	1.04046
Luminal B and HER2 negative		Absolute count	B cell	BC_Trait34	IgD- CD24- AC	90001414	Weighted mode	17	-0.0491822	0.0488899	0.329398	0.952008	0.8650-1.0477	0.865017	1.04775
Luminal B and HER2 negative		Relative count	B cell	BC_Trait35	IgD+ CD24- %B cell	90001415	Inverse variance weighted	16	0.020741	0.0206403	0.314955	1.02096	0.9805-1.0631	0.980479	1.06311	0.832211
Luminal B and HER2 negative		Relative count	B cell	BC_Trait35	IgD+ CD24- %B cell	90001415	MR Egger	16	0.00082538	0.0274651	0.97645	1.00083	0.9484-1.0562	0.948374	1.05618
Luminal B and HER2 negative		Relative count	B cell	BC_Trait35	IgD+ CD24- %B cell	90001415	Simple mode	16	0.0593983	0.0670693	0.389797	1.0612	0.9305-1.2103	0.930477	1.21028
Luminal B and HER2 negative		Relative count	B cell	BC_Trait35	IgD+ CD24- %B cell	90001415	Weighted median	16	0.00355134	0.0276439	0.897779	1.00356	0.9506-1.0594	0.95063	1.05943
Luminal B and HER2 negative		Relative count	B cell	BC_Trait35	IgD+ CD24- %B cell	90001415	Weighted mode	16	-0.010456	0.0276044	0.710158	0.989598	0.9375-1.0446	0.937479	1.04462
Luminal B and HER2 negative		Absolute count	B cell	BC_Trait36	IgD+ CD24- AC	90001416	Inverse variance weighted	21	-0.0211395	0.0193308	0.274145	0.979082	0.9427-1.0169	0.94268	1.01689	0.830227
Luminal B and HER2 negative		Absolute count	B cell	BC_Trait36	IgD+ CD24- AC	90001416	MR Egger	21	0.00499841	0.0233386	0.832697	1.00501	0.9601-1.0521	0.960074	1.05205
Luminal B and HER2 negative		Absolute count	B cell	BC_Trait36	IgD+ CD24- AC	90001416	Simple mode	21	-0.0230966	0.0439664	0.605133	0.977168	0.8965-1.0651	0.896488	1.06511
Luminal B and HER2 negative		Absolute count	B cell	BC_Trait36	IgD+ CD24- AC	90001416	Weighted median	21	8.54e-05	0.020752	0.996716	1.00009	0.9602-1.0416	0.960224	1.0416
Luminal B and HER2 negative		Absolute count	B cell	BC_Trait36	IgD+ CD24- AC	90001416	Weighted mode	21	-0.00139924	0.019071	0.942241	0.998602	0.9620-1.0366	0.961964	1.03664
Luminal B and HER2 negative		Relative count	B cell	BC_Trait37	CD24+ CD27+ %B cell	90001417	Inverse variance weighted	26	-0.0117636	0.0234222	0.615497	0.988305	0.9440-1.0347	0.94396	1.03473	0.952571
Luminal B and HER2 negative		Relative count	B cell	BC_Trait37	CD24+ CD27+ %B cell	90001417	MR Egger	26	-0.0144981	0.0384428	0.709389	0.985607	0.9141-1.0627	0.914072	1.06274
Luminal B and HER2 negative		Relative count	B cell	BC_Trait37	CD24+ CD27+ %B cell	90001417	Simple mode	26	-0.0389798	0.0496138	0.439447	0.96177	0.8726-1.0600	0.872648	1.05999
Luminal B and HER2 negative		Relative count	B cell	BC_Trait37	CD24+ CD27+ %B cell	90001417	Weighted median	26	-0.0551635	0.0323009	0.0876732	0.94633	0.8883-1.0082	0.888276	1.00818
Luminal B and HER2 negative		Relative count	B cell	BC_Trait37	CD24+ CD27+ %B cell	90001417	Weighted mode	26	-0.0552624	0.0377024	0.155181	0.946237	0.8788-1.0188	0.878834	1.01881
Luminal B and HER2 negative		Absolute count	B cell	BC_Trait38	CD24+ CD27+ AC	90001418	Inverse variance weighted	21	0.00542634	0.0205095	0.791335	1.00544	0.9658-1.0467	0.965825	1.04668	0.959231
Luminal B and HER2 negative		Absolute count	B cell	BC_Trait38	CD24+ CD27+ AC	90001418	MR Egger	21	0.00259785	0.027256	0.925064	1.0026	0.9504-1.0576	0.950446	1.05762
Luminal B and HER2 negative		Absolute count	B cell	BC_Trait38	CD24+ CD27+ AC	90001418	Simple mode	21	-0.0244142	0.045717	0.599208	0.975881	0.8922-1.0674	0.892241	1.06736
Luminal B and HER2 negative		Absolute count	B cell	BC_Trait38	CD24+ CD27+ AC	90001418	Weighted median	21	0.00127284	0.0296472	0.965755	1.00127	0.9447-1.0612	0.944749	1.06118
Luminal B and HER2 negative		Absolute count	B cell	BC_Trait38	CD24+ CD27+ AC	90001418	Weighted mode	21	-0.00564865	0.0272002	0.837587	0.994367	0.9427-1.0488	0.942743	1.04882
Luminal B and HER2 negative		Relative count	B cell	BC_Trait39	CD20- %B cell	90001419	Inverse variance weighted	16	0.0331758	0.0240052	0.166964	1.03373	0.9862-1.0835	0.986221	1.08353	0.762996
Luminal B and HER2 negative		Relative count	B cell	BC_Trait39	CD20- %B cell	90001419	MR Egger	16	0.0491596	0.0384613	0.22198	1.05039	0.9741-1.1326	0.974116	1.13263
Luminal B and HER2 negative		Relative count	B cell	BC_Trait39	CD20- %B cell	90001419	Simple mode	16	0.0395563	0.053811	0.473618	1.04035	0.9362-1.1561	0.936212	1.15607
Luminal B and HER2 negative		Relative count	B cell	BC_Trait39	CD20- %B cell	90001419	Weighted median	16	0.0357063	0.0341841	0.29624	1.03635	0.9692-1.1082	0.96919	1.10817
Luminal B and HER2 negative		Relative count	B cell	BC_Trait39	CD20- %B cell	90001419	Weighted mode	16	0.0367378	0.0336993	0.292844	1.03742	0.9711-1.1083	0.971113	1.10826
Luminal B and HER2 negative		Absolute count	B cell	BC_Trait4	IgD- CD38br AC	90001420	Inverse variance weighted	15	-0.0161731	0.0327143	0.621041	0.983957	0.9228-1.0491	0.922846	1.04911	0.952571
Luminal B and HER2 negative		Absolute count	B cell	BC_Trait4	IgD- CD38br AC	90001420	MR Egger	15	-0.0269723	0.0552088	0.633297	0.973388	0.8736-1.0846	0.873557	1.08463
Luminal B and HER2 negative		Absolute count	B cell	BC_Trait4	IgD- CD38br AC	90001420	Simple mode	15	-0.0606436	0.0685649	0.39138	0.941159	0.8228-1.0765	0.822809	1.07653
Luminal B and HER2 negative		Absolute count	B cell	BC_Trait4	IgD- CD38br AC	90001420	Weighted median	15	-0.0318123	0.0449051	0.478676	0.968688	0.8871-1.0578	0.887075	1.05781
Luminal B and HER2 negative		Absolute count	B cell	BC_Trait4	IgD- CD38br AC	90001420	Weighted mode	15	-0.0351691	0.0458686	0.455974	0.965442	0.8824-1.0563	0.882434	1.05626
Luminal B and HER2 negative		Absolute count	B cell	BC_Trait40	CD20- AC	90001421	Inverse variance weighted	21	0.0142643	0.022263	0.521706	1.01437	0.9711-1.0596	0.971056	1.05961	0.910072
Luminal B and HER2 negative		Absolute count	B cell	BC_Trait40	CD20- AC	90001421	MR Egger	21	0.031649	0.0333625	0.354715	1.03216	0.9668-1.1019	0.966821	1.1019
Luminal B and HER2 negative		Absolute count	B cell	BC_Trait40	CD20- AC	90001421	Simple mode	21	0.0596273	0.0610667	0.340515	1.06144	0.9417-1.1964	0.941705	1.1964
Luminal B and HER2 negative		Absolute count	B cell	BC_Trait40	CD20- AC	90001421	Weighted median	21	0.0262209	0.0323625	0.417812	1.02657	0.9635-1.0938	0.963474	1.09379
Luminal B and HER2 negative		Absolute count	B cell	BC_Trait40	CD20- AC	90001421	Weighted mode	21	0.0296254	0.0287045	0.314354	1.03007	0.9737-1.0897	0.973716	1.08968
Luminal B and HER2 negative		Relative count	B cell	BC_Trait43	CD20- CD38- %B cell	90001422	Inverse variance weighted	20	0.0245568	0.0280713	0.381682	1.02486	0.9700-1.0828	0.969996	1.08283	0.859474
Luminal B and HER2 negative		Relative count	B cell	BC_Trait43	CD20- CD38- %B cell	90001422	MR Egger	20	0.00448593	0.056467	0.937557	1.0045	0.8993-1.1221	0.899254	1.12205
Luminal B and HER2 negative		Relative count	B cell	BC_Trait43	CD20- CD38- %B cell	90001422	Simple mode	20	-0.0193513	0.0691661	0.78267	0.980835	0.8565-1.1232	0.856486	1.12324
Luminal B and HER2 negative		Relative count	B cell	BC_Trait43	CD20- CD38- %B cell	90001422	Weighted median	20	0.0337812	0.0386938	0.382642	1.03436	0.9588-1.1159	0.958814	1.11585
Luminal B and HER2 negative		Relative count	B cell	BC_Trait43	CD20- CD38- %B cell	90001422	Weighted mode	20	0.0136427	0.0526751	0.798423	1.01374	0.9143-1.1240	0.914296	1.12399
Luminal B and HER2 negative		Absolute count	B cell	BC_Trait44	CD20- CD38- AC	90001423	Inverse variance weighted	14	0.0271447	0.033998	0.424626	1.02752	0.9613-1.0983	0.961278	1.09832	0.895006
Luminal B and HER2 negative		Absolute count	B cell	BC_Trait44	CD20- CD38- AC	90001423	MR Egger	14	0.0496929	0.0728463	0.508091	1.05095	0.9111-1.2122	0.911115	1.21224
Luminal B and HER2 negative		Absolute count	B cell	BC_Trait44	CD20- CD38- AC	90001423	Simple mode	14	-0.037456	0.076234	0.631384	0.963237	0.8295-1.1185	0.829548	1.11847
Luminal B and HER2 negative		Absolute count	B cell	BC_Trait44	CD20- CD38- AC	90001423	Weighted median	14	0.0413577	0.0467982	0.376833	1.04222	0.9509-1.1423	0.950881	1.14234
Luminal B and HER2 negative		Absolute count	B cell	BC_Trait44	CD20- CD38- AC	90001423	Weighted mode	14	-0.0493724	0.0687102	0.485127	0.951827	0.8319-1.0890	0.831899	1.08904
Luminal B and HER2 negative		Relative count	B cell	BC_Trait46	IgD+ %Lymphocyte	90001424	Inverse variance weighted	15	0.00600164	0.0259164	0.816867	1.00602	0.9562-1.0584	0.956194	1.05844	0.967058
Luminal B and HER2 negative		Relative count	B cell	BC_Trait46	IgD+ %Lymphocyte	90001424	MR Egger	15	0.0122001	0.0325453	0.713804	1.01227	0.9497-1.0790	0.94972	1.07895
Luminal B and HER2 negative		Relative count	B cell	BC_Trait46	IgD+ %Lymphocyte	90001424	Simple mode	15	0.0854965	0.0537192	0.133808	1.08926	0.9804-1.2102	0.980401	1.2102
Luminal B and HER2 negative		Relative count	B cell	BC_Trait46	IgD+ %Lymphocyte	90001424	Weighted median	15	-0.00388327	0.0246295	0.874719	0.996124	0.9492-1.0454	0.94918	1.04539
Luminal B and HER2 negative		Relative count	B cell	BC_Trait46	IgD+ %Lymphocyte	90001424	Weighted mode	15	-0.0162666	0.024191	0.512261	0.983865	0.9383-1.0316	0.938304	1.03164
Luminal B and HER2 negative		Relative count	B cell	BC_Trait47	IgD- CD38br %lymphocyte	90001425	Inverse variance weighted	24	-0.0281664	0.0235295	0.231279	0.972227	0.9284-1.0181	0.928408	1.01811	0.7915
Luminal B and HER2 negative		Relative count	B cell	BC_Trait47	IgD- CD38br %lymphocyte	90001425	MR Egger	24	-0.0263315	0.029863	0.387448	0.974012	0.9186-1.0327	0.918638	1.03272
Luminal B and HER2 negative		Relative count	B cell	BC_Trait47	IgD- CD38br %lymphocyte	90001425	Simple mode	24	-0.0379528	0.0383772	0.332983	0.962758	0.8930-1.0380	0.892997	1.03797
Luminal B and HER2 negative		Relative count	B cell	BC_Trait47	IgD- CD38br %lymphocyte	90001425	Weighted median	24	-0.0342284	0.025823	0.185006	0.966351	0.9187-1.0165	0.918658	1.01652
Luminal B and HER2 negative		Relative count	B cell	BC_Trait47	IgD- CD38br %lymphocyte	90001425	Weighted mode	24	-0.0317592	0.0220111	0.162537	0.96874	0.9278-1.0114	0.927835	1.01145
Luminal B and HER2 negative		Relative count	B cell	BC_Trait48	IgD- CD38dim %lymphocyte	90001426	Inverse variance weighted	24	0.012194	0.0188272	0.517192	1.01227	0.9756-1.0503	0.975595	1.05032	0.908816
Luminal B and HER2 negative		Relative count	B cell	BC_Trait48	IgD- CD38dim %lymphocyte	90001426	MR Egger	24	-0.00591163	0.0235919	0.804465	0.994106	0.9492-1.0412	0.949185	1.04115
Luminal B and HER2 negative		Relative count	B cell	BC_Trait48	IgD- CD38dim %lymphocyte	90001426	Simple mode	24	-0.0164425	0.0659031	0.805193	0.983692	0.8645-1.1193	0.864493	1.11933
Luminal B and HER2 negative		Relative count	B cell	BC_Trait48	IgD- CD38dim %lymphocyte	90001426	Weighted median	24	0.00421496	0.0245534	0.863701	1.00422	0.9570-1.0537	0.95704	1.05373
Luminal B and HER2 negative		Relative count	B cell	BC_Trait48	IgD- CD38dim %lymphocyte	90001426	Weighted mode	24	-0.00028179	0.0221369	0.989953	0.999718	0.9573-1.0440	0.95727	1.04405
Luminal B and HER2 negative		Relative count	B cell	BC_Trait49	IgD- CD38- %lymphocyte	90001427	Inverse variance weighted	27	0.0433872	0.0231357	0.0607464	1.04434	0.9980-1.0928	0.998043	1.09279	0.655296
Luminal B and HER2 negative		Relative count	B cell	BC_Trait49	IgD- CD38- %lymphocyte	90001427	MR Egger	27	0.060479	0.0391971	0.135409	1.06235	0.9838-1.1472	0.983786	1.14718
Luminal B and HER2 negative		Relative count	B cell	BC_Trait49	IgD- CD38- %lymphocyte	90001427	Simple mode	27	0.0632696	0.06442	0.335082	1.06531	0.9389-1.2087	0.938949	1.20868
Luminal B and HER2 negative		Relative count	B cell	BC_Trait49	IgD- CD38- %lymphocyte	90001427	Weighted median	27	0.0800864	0.0340267	0.018591	1.08338	1.0135-1.1581	1.01348	1.1581
Luminal B and HER2 negative		Relative count	B cell	BC_Trait49	IgD- CD38- %lymphocyte	90001427	Weighted mode	27	0.0813376	0.0452813	0.0840806	1.08474	0.9926-1.1854	0.992614	1.18541
Luminal B and HER2 negative		Relative count	B cell	BC_Trait5	IgD- CD38dim %B cell	90001428	Inverse variance weighted	22	0.0169433	0.0140242	0.226991	1.01709	0.9895-1.0454	0.989511	1.04543	0.7864
Luminal B and HER2 negative		Relative count	B cell	BC_Trait5	IgD- CD38dim %B cell	90001428	MR Egger	22	0.0161381	0.0170181	0.3543	1.01627	0.9829-1.0507	0.98293	1.05074
Luminal B and HER2 negative		Relative count	B cell	BC_Trait5	IgD- CD38dim %B cell	90001428	Simple mode	22	0.0420276	0.0375222	0.275329	1.04292	0.9690-1.1225	0.968976	1.12251
Luminal B and HER2 negative		Relative count	B cell	BC_Trait5	IgD- CD38dim %B cell	90001428	Weighted median	22	0.0120391	0.0189941	0.526189	1.01211	0.9751-1.0505	0.975125	1.0505
Luminal B and HER2 negative		Relative count	B cell	BC_Trait5	IgD- CD38dim %B cell	90001428	Weighted mode	22	0.0101623	0.0162844	0.539314	1.01021	0.9785-1.0430	0.97848	1.04298
Luminal B and HER2 negative		Relative count	B cell	BC_Trait50	IgD+ CD38br %lymphocyte	90001429	Inverse variance weighted	21	-0.0169999	0.0197602	0.389619	0.983144	0.9458-1.0220	0.945794	1.02197	0.864878
Luminal B and HER2 negative		Relative count	B cell	BC_Trait50	IgD+ CD38br %lymphocyte	90001429	MR Egger	21	-0.0388032	0.027768	0.178397	0.96194	0.9110-1.0157	0.910985	1.01574
Luminal B and HER2 negative		Relative count	B cell	BC_Trait50	IgD+ CD38br %lymphocyte	90001429	Simple mode	21	0.0374336	0.0630412	0.559305	1.03814	0.9175-1.1747	0.917478	1.17468
Luminal B and HER2 negative		Relative count	B cell	BC_Trait50	IgD+ CD38br %lymphocyte	90001429	Weighted median	21	-0.0464129	0.0287066	0.105921	0.954648	0.9024-1.0099	0.902418	1.0099
Luminal B and HER2 negative		Relative count	B cell	BC_Trait50	IgD+ CD38br %lymphocyte	90001429	Weighted mode	21	-0.0457837	0.0294229	0.135378	0.955249	0.9017-1.0120	0.901719	1.01196
Luminal B and HER2 negative		Relative count	B cell	BC_Trait51	IgD+ CD38dim %lymphocyte	90001430	Inverse variance weighted	27	-0.00297828	0.0184521	0.871773	0.997026	0.9616-1.0337	0.961612	1.03374	0.972624
Luminal B and HER2 negative		Relative count	B cell	BC_Trait51	IgD+ CD38dim %lymphocyte	90001430	MR Egger	27	-0.00689956	0.0230687	0.767345	0.993124	0.9492-1.0391	0.94922	1.03906
Luminal B and HER2 negative		Relative count	B cell	BC_Trait51	IgD+ CD38dim %lymphocyte	90001430	Simple mode	27	0.0884623	0.0548153	0.118638	1.09249	0.9812-1.2164	0.981203	1.21641
Luminal B and HER2 negative		Relative count	B cell	BC_Trait51	IgD+ CD38dim %lymphocyte	90001430	Weighted median	27	-0.0115986	0.0220729	0.599259	0.988468	0.9466-1.0322	0.946616	1.03217
Luminal B and HER2 negative		Relative count	B cell	BC_Trait51	IgD+ CD38dim %lymphocyte	90001430	Weighted mode	27	-0.0104793	0.0201031	0.606586	0.989575	0.9513-1.0293	0.951342	1.02935
Luminal B and HER2 negative		Relative count	B cell	BC_Trait52	IgD+ CD38- %lymphocyte	90001431	Inverse variance weighted	17	-0.035137	0.0196139	0.0732237	0.965473	0.9291-1.0033	0.929062	1.00331	0.655296
Luminal B and HER2 negative		Relative count	B cell	BC_Trait52	IgD+ CD38- %lymphocyte	90001431	MR Egger	17	-0.0307654	0.0245308	0.228979	0.969703	0.9242-1.0175	0.924182	1.01747
Luminal B and HER2 negative		Relative count	B cell	BC_Trait52	IgD+ CD38- %lymphocyte	90001431	Simple mode	17	0.0280476	0.0502519	0.584476	1.02844	0.9320-1.1349	0.931978	1.1349
Luminal B and HER2 negative		Relative count	B cell	BC_Trait52	IgD+ CD38- %lymphocyte	90001431	Weighted median	17	-0.0360912	0.0275881	0.1908	0.964552	0.9138-1.0181	0.913781	1.01814
Luminal B and HER2 negative		Relative count	B cell	BC_Trait52	IgD+ CD38- %lymphocyte	90001431	Weighted mode	17	-0.0349057	0.025646	0.192359	0.965697	0.9184-1.0155	0.918354	1.01548
Luminal B and HER2 negative		Relative count	B cell	BC_Trait54	Unsw Mem %lymphocyte	90001432	Inverse variance weighted	22	-0.00802833	0.0289157	0.781284	0.992004	0.9373-1.0498	0.937346	1.04985	0.956648
Luminal B and HER2 negative		Relative count	B cell	BC_Trait54	Unsw Mem %lymphocyte	90001432	MR Egger	22	0.0520514	0.0719895	0.478026	1.05343	0.9148-1.2131	0.914802	1.21307
Luminal B and HER2 negative		Relative count	B cell	BC_Trait54	Unsw Mem %lymphocyte	90001432	Simple mode	22	0.0215563	0.0669107	0.750513	1.02179	0.8962-1.1650	0.896203	1.16498
Luminal B and HER2 negative		Relative count	B cell	BC_Trait54	Unsw Mem %lymphocyte	90001432	Weighted median	22	0.00767492	0.0401179	0.848283	1.0077	0.9315-1.0901	0.931503	1.09014
Luminal B and HER2 negative		Relative count	B cell	BC_Trait54	Unsw Mem %lymphocyte	90001432	Weighted mode	22	0.0215563	0.0635183	0.737701	1.02179	0.9022-1.1573	0.902181	1.15726
Luminal B and HER2 negative		Relative count	B cell	BC_Trait55	IgD- CD27- %lymphocyte	90001433	Inverse variance weighted	15	0.0407907	0.0322139	0.205426	1.04163	0.9779-1.1095	0.977899	1.10952	0.78499
Luminal B and HER2 negative		Relative count	B cell	BC_Trait55	IgD- CD27- %lymphocyte	90001433	MR Egger	15	0.0616221	0.0809029	0.459847	1.06356	0.9076-1.2463	0.907603	1.24632
Luminal B and HER2 negative		Relative count	B cell	BC_Trait55	IgD- CD27- %lymphocyte	90001433	Simple mode	15	-0.0332893	0.0909111	0.719709	0.967259	0.8094-1.1559	0.80939	1.15592
Luminal B and HER2 negative		Relative count	B cell	BC_Trait55	IgD- CD27- %lymphocyte	90001433	Weighted median	15	0.0589805	0.0442866	0.182929	1.06075	0.9726-1.1569	0.972562	1.15694
Luminal B and HER2 negative		Relative count	B cell	BC_Trait55	IgD- CD27- %lymphocyte	90001433	Weighted mode	15	0.111389	0.0537825	0.0573111	1.11783	1.0060-1.2421	1.00599	1.2421
Luminal B and HER2 negative		Relative count	B cell	BC_Trait56	Sw mem %lymphocyte	90001434	Inverse variance weighted	18	0.0470955	0.0383778	0.219764	1.04822	0.9723-1.1301	0.972267	1.13011	0.78499
Luminal B and HER2 negative		Relative count	B cell	BC_Trait56	Sw mem %lymphocyte	90001434	MR Egger	18	-0.00911573	0.077055	0.907301	0.990926	0.8520-1.1525	0.852022	1.15248
Luminal B and HER2 negative		Relative count	B cell	BC_Trait56	Sw mem %lymphocyte	90001434	Simple mode	18	0.103632	0.0708157	0.1616	1.10919	0.9654-1.2743	0.965445	1.27434
Luminal B and HER2 negative		Relative count	B cell	BC_Trait56	Sw mem %lymphocyte	90001434	Weighted median	18	0.0922842	0.0444993	0.0380945	1.09668	1.0051-1.1966	1.00508	1.19662
Luminal B and HER2 negative		Relative count	B cell	BC_Trait56	Sw mem %lymphocyte	90001434	Weighted mode	18	0.111207	0.0528998	0.0507416	1.11763	1.0076-1.2397	1.00755	1.23973
Luminal B and HER2 negative		Relative count	B cell	BC_Trait57	PB/PC %lymphocyte	90001435	Inverse variance weighted	17	-0.0228399	0.0329984	0.488842	0.977419	0.9162-1.0427	0.916203	1.04272	0.905142
Luminal B and HER2 negative		Relative count	B cell	BC_Trait57	PB/PC %lymphocyte	90001435	MR Egger	17	-0.04054	0.0424842	0.355089	0.960271	0.8835-1.0437	0.883549	1.04366
Luminal B and HER2 negative		Relative count	B cell	BC_Trait57	PB/PC %lymphocyte	90001435	Simple mode	17	0.0171492	0.0486184	0.728894	1.0173	0.9248-1.1190	0.924832	1.11901
Luminal B and HER2 negative		Relative count	B cell	BC_Trait57	PB/PC %lymphocyte	90001435	Weighted median	17	-0.0386873	0.0286469	0.176859	0.962052	0.9095-1.0176	0.909523	1.01761
Luminal B and HER2 negative		Relative count	B cell	BC_Trait57	PB/PC %lymphocyte	90001435	Weighted mode	17	-0.0354668	0.0244646	0.166455	0.965155	0.9200-1.0126	0.919967	1.01256
Luminal B and HER2 negative		Relative count	B cell	BC_Trait58	Memory B cell %lymphocyte	90001436	Inverse variance weighted	30	0.0034452	0.0168813	0.838288	1.00345	0.9708-1.0372	0.970793	1.03721	0.968276
Luminal B and HER2 negative		Relative count	B cell	BC_Trait58	Memory B cell %lymphocyte	90001436	MR Egger	30	0.00368802	0.0226354	0.871743	1.00369	0.9601-1.0492	0.960139	1.04923
Luminal B and HER2 negative		Relative count	B cell	BC_Trait58	Memory B cell %lymphocyte	90001436	Simple mode	30	0.00526995	0.0487226	0.914612	1.00528	0.9137-1.1060	0.913724	1.10602
Luminal B and HER2 negative		Relative count	B cell	BC_Trait58	Memory B cell %lymphocyte	90001436	Weighted median	30	0.00115377	0.0257388	0.964246	1.00115	0.9519-1.0530	0.951901	1.05296
Luminal B and HER2 negative		Relative count	B cell	BC_Trait58	Memory B cell %lymphocyte	90001436	Weighted mode	30	-0.00725534	0.0234804	0.759534	0.992771	0.9481-1.0395	0.948117	1.03953
Luminal B and HER2 negative		Relative count	B cell	BC_Trait59	Naive-mature B cell %lymphocyte	90001437	Inverse variance weighted	20	-0.0113526	0.0324055	0.726091	0.988712	0.9279-1.0535	0.927866	1.05355	0.952571
Luminal B and HER2 negative		Relative count	B cell	BC_Trait59	Naive-mature B cell %lymphocyte	90001437	MR Egger	20	0.0777867	0.0775358	0.329044	1.08089	0.9285-1.2583	0.928501	1.25829
Luminal B and HER2 negative		Relative count	B cell	BC_Trait59	Naive-mature B cell %lymphocyte	90001437	Simple mode	20	0.0670268	0.0845335	0.437625	1.06932	0.9061-1.2620	0.906052	1.26202
Luminal B and HER2 negative		Relative count	B cell	BC_Trait59	Naive-mature B cell %lymphocyte	90001437	Weighted median	20	0.00847117	0.0457492	0.853099	1.00851	0.9220-1.1031	0.922012	1.10312
Luminal B and HER2 negative		Relative count	B cell	BC_Trait59	Naive-mature B cell %lymphocyte	90001437	Weighted mode	20	0.0305045	0.0676795	0.657292	1.03097	0.9029-1.1772	0.902897	1.17722
Luminal B and HER2 negative		Absolute count	B cell	BC_Trait6	IgD- CD38dim AC	90001438	Inverse variance weighted	14	0.0438883	0.0342725	0.200345	1.04487	0.9770-1.1175	0.976983	1.11746	0.783166
Luminal B and HER2 negative		Absolute count	B cell	BC_Trait6	IgD- CD38dim AC	90001438	MR Egger	14	0.0408153	0.0612279	0.517631	1.04166	0.9239-1.1745	0.923863	1.17448
Luminal B and HER2 negative		Absolute count	B cell	BC_Trait6	IgD- CD38dim AC	90001438	Simple mode	14	0.0231799	0.0715709	0.751185	1.02345	0.8895-1.1776	0.889497	1.17758
Luminal B and HER2 negative		Absolute count	B cell	BC_Trait6	IgD- CD38dim AC	90001438	Weighted median	14	0.0542682	0.0477103	0.255349	1.05577	0.9615-1.1593	0.961516	1.15926
Luminal B and HER2 negative		Absolute count	B cell	BC_Trait6	IgD- CD38dim AC	90001438	Weighted mode	14	0.0511237	0.0486683	0.312647	1.05245	0.9567-1.1578	0.956699	1.15779
Luminal B and HER2 negative		Relative count	B cell	BC_Trait61	IgD+ CD24+ %lymphocyte	90001439	Inverse variance weighted	16	0.0100214	0.0326158	0.758649	1.01007	0.9475-1.0768	0.947522	1.07675	0.952571
Luminal B and HER2 negative		Relative count	B cell	BC_Trait61	IgD+ CD24+ %lymphocyte	90001439	MR Egger	16	0.0646899	0.108292	0.5598	1.06683	0.8628-1.3191	0.862809	1.31909
Luminal B and HER2 negative		Relative count	B cell	BC_Trait61	IgD+ CD24+ %lymphocyte	90001439	Simple mode	16	-0.00104162	0.0731956	0.988834	0.998959	0.8655-1.1531	0.865451	1.15306
Luminal B and HER2 negative		Relative count	B cell	BC_Trait61	IgD+ CD24+ %lymphocyte	90001439	Weighted median	16	0.0101156	0.0446831	0.820901	1.01017	0.9255-1.1026	0.925461	1.10263
Luminal B and HER2 negative		Relative count	B cell	BC_Trait61	IgD+ CD24+ %lymphocyte	90001439	Weighted mode	16	0.0136296	0.0696076	0.847389	1.01372	0.8844-1.1619	0.884439	1.1619
Luminal B and HER2 negative		Relative count	B cell	BC_Trait62	IgD- CD24- %lymphocyte	90001440	Inverse variance weighted	21	0.0104248	0.0219603	0.634993	1.01048	0.9679-1.0549	0.967909	1.05492	0.952571
Luminal B and HER2 negative		Relative count	B cell	BC_Trait62	IgD- CD24- %lymphocyte	90001440	MR Egger	21	-0.0538224	0.0288854	0.0779514	0.9476	0.8954-1.0028	0.895442	1.0028
Luminal B and HER2 negative		Relative count	B cell	BC_Trait62	IgD- CD24- %lymphocyte	90001440	Simple mode	21	-0.0100471	0.0669829	0.882271	0.990003	0.8682-1.1289	0.8682	1.1289
Luminal B and HER2 negative		Relative count	B cell	BC_Trait62	IgD- CD24- %lymphocyte	90001440	Weighted median	21	-0.0193094	0.0296156	0.514401	0.980876	0.9256-1.0395	0.92556	1.0395
Luminal B and HER2 negative		Relative count	B cell	BC_Trait62	IgD- CD24- %lymphocyte	90001440	Weighted mode	21	-0.0296051	0.0293215	0.324712	0.970829	0.9166-1.0283	0.916608	1.02826
Luminal B and HER2 negative		Relative count	B cell	BC_Trait63	IgD+ CD24- %lymphocyte	90001441	Inverse variance weighted	17	-0.0471151	0.033216	0.156061	0.953978	0.8938-1.0182	0.893849	1.01815	0.762996
Luminal B and HER2 negative		Relative count	B cell	BC_Trait63	IgD+ CD24- %lymphocyte	90001441	MR Egger	17	0.0254689	0.0708564	0.724274	1.0258	0.8928-1.1786	0.892785	1.17862
Luminal B and HER2 negative		Relative count	B cell	BC_Trait63	IgD+ CD24- %lymphocyte	90001441	Simple mode	17	0.00847587	0.0781035	0.914932	1.00851	0.8654-1.1753	0.865362	1.17534
Luminal B and HER2 negative		Relative count	B cell	BC_Trait63	IgD+ CD24- %lymphocyte	90001441	Weighted median	17	-0.0153097	0.0483582	0.751554	0.984807	0.8958-1.0827	0.895752	1.08272
Luminal B and HER2 negative		Relative count	B cell	BC_Trait63	IgD+ CD24- %lymphocyte	90001441	Weighted mode	17	-0.00760732	0.0596564	0.900119	0.992422	0.8829-1.1155	0.882908	1.11552
Luminal B and HER2 negative		Relative count	B cell	BC_Trait64	CD24+ CD27+ %lymphocyte	90001442	Inverse variance weighted	30	-0.0026635	0.0148248	0.857416	0.99734	0.9688-1.0267	0.968778	1.02674	0.97228
Luminal B and HER2 negative		Relative count	B cell	BC_Trait64	CD24+ CD27+ %lymphocyte	90001442	MR Egger	30	-0.00321435	0.0185155	0.863427	0.996791	0.9613-1.0336	0.961265	1.03363
Luminal B and HER2 negative		Relative count	B cell	BC_Trait64	CD24+ CD27+ %lymphocyte	90001442	Simple mode	30	0.0114013	0.0484793	0.815724	1.01147	0.9198-1.1123	0.919782	1.11229
Luminal B and HER2 negative		Relative count	B cell	BC_Trait64	CD24+ CD27+ %lymphocyte	90001442	Weighted median	30	0.00112477	0.0243014	0.963084	1.00113	0.9546-1.0500	0.954559	1.04996
Luminal B and HER2 negative		Relative count	B cell	BC_Trait64	CD24+ CD27+ %lymphocyte	90001442	Weighted mode	30	-0.0135734	0.0211385	0.525841	0.986518	0.9465-1.0282	0.946481	1.02825
Luminal B and HER2 negative		Relative count	B cell	BC_Trait65	CD20- %lymphocyte	90001443	Inverse variance weighted	16	0.0175949	0.0238082	0.45989	1.01775	0.9713-1.0664	0.971349	1.06637	0.896089
Luminal B and HER2 negative		Relative count	B cell	BC_Trait65	CD20- %lymphocyte	90001443	MR Egger	16	0.0326554	0.0352139	0.36946	1.03319	0.9643-1.1070	0.964289	1.10702
Luminal B and HER2 negative		Relative count	B cell	BC_Trait65	CD20- %lymphocyte	90001443	Simple mode	16	0.0528996	0.0539577	0.342442	1.05432	0.9485-1.1719	0.948515	1.17194
Luminal B and HER2 negative		Relative count	B cell	BC_Trait65	CD20- %lymphocyte	90001443	Weighted median	16	0.0263715	0.0298624	0.377182	1.02672	0.9684-1.0886	0.968353	1.08861
Luminal B and HER2 negative		Relative count	B cell	BC_Trait65	CD20- %lymphocyte	90001443	Weighted mode	16	0.0341006	0.0287365	0.253814	1.03469	0.9780-1.0946	0.978022	1.09464
Luminal B and HER2 negative		Relative count	B cell	BC_Trait67	CD20- CD38- %lymphocyte	90001444	Inverse variance weighted	19	0.0377745	0.0299319	0.206943	1.0385	0.9793-1.1012	0.979325	1.10124	0.78499
Luminal B and HER2 negative		Relative count	B cell	BC_Trait67	CD20- CD38- %lymphocyte	90001444	MR Egger	19	0.0235145	0.0631115	0.714061	1.02379	0.9047-1.1586	0.904671	1.1586
Luminal B and HER2 negative		Relative count	B cell	BC_Trait67	CD20- CD38- %lymphocyte	90001444	Simple mode	19	0.0741568	0.0689567	0.296394	1.07698	0.9408-1.2328	0.940825	1.23283
Luminal B and HER2 negative		Relative count	B cell	BC_Trait67	CD20- CD38- %lymphocyte	90001444	Weighted median	19	0.0715272	0.0426559	0.0935729	1.07415	0.9880-1.1678	0.987994	1.16781
Luminal B and HER2 negative		Relative count	B cell	BC_Trait67	CD20- CD38- %lymphocyte	90001444	Weighted mode	19	0.0758001	0.0673811	0.275389	1.07875	0.9453-1.2310	0.945287	1.23105
Luminal B and HER2 negative		Relative count	B cell	BC_Trait7	IgD- CD38- %B cell	90001445	Inverse variance weighted	10	0.00182767	0.0430277	0.966119	1.00183	0.9208-1.0900	0.920805	1.08998	0.989122
Luminal B and HER2 negative		Relative count	B cell	BC_Trait7	IgD- CD38- %B cell	90001445	MR Egger	10	-0.0550773	0.137492	0.699211	0.946412	0.7228-1.2391	0.722844	1.23913
Luminal B and HER2 negative		Relative count	B cell	BC_Trait7	IgD- CD38- %B cell	90001445	Simple mode	10	-0.0730887	0.101979	0.491736	0.929518	0.7611-1.1352	0.761117	1.13518
Luminal B and HER2 negative		Relative count	B cell	BC_Trait7	IgD- CD38- %B cell	90001445	Weighted median	10	-0.0147715	0.0579331	0.798743	0.985337	0.8796-1.1038	0.879571	1.10382
Luminal B and HER2 negative		Relative count	B cell	BC_Trait7	IgD- CD38- %B cell	90001445	Weighted mode	10	-0.0950597	0.104264	0.385684	0.909319	0.7413-1.1155	0.741251	1.11549
Luminal B and HER2 negative		Absolute count	B cell	BC_Trait8	IgD- CD38- AC	90001446	Inverse variance weighted	10	-0.0129245	0.042227	0.759549	0.987159	0.9087-1.0723	0.908746	1.07234	0.952571
Luminal B and HER2 negative		Absolute count	B cell	BC_Trait8	IgD- CD38- AC	90001446	MR Egger	10	0.0392411	0.0701336	0.591124	1.04002	0.9064-1.1933	0.906449	1.19328
Luminal B and HER2 negative		Absolute count	B cell	BC_Trait8	IgD- CD38- AC	90001446	Simple mode	10	-0.0975119	0.102014	0.364107	0.907092	0.7427-1.1079	0.742703	1.10787
Luminal B and HER2 negative		Absolute count	B cell	BC_Trait8	IgD- CD38- AC	90001446	Weighted median	10	0.027677	0.0586353	0.636912	1.02806	0.9164-1.1533	0.91645	1.15327
Luminal B and HER2 negative		Absolute count	B cell	BC_Trait8	IgD- CD38- AC	90001446	Weighted mode	10	0.0533049	0.0756677	0.498967	1.05475	0.9094-1.2234	0.90937	1.22338
Luminal B and HER2 negative		Relative count	B cell	BC_Trait9	IgD+ CD38br %B cell	90001447	Inverse variance weighted	18	-0.0110203	0.0187981	0.55771	0.98904	0.9533-1.0262	0.953263	1.02616	0.935059
Luminal B and HER2 negative		Relative count	B cell	BC_Trait9	IgD+ CD38br %B cell	90001447	MR Egger	18	-0.0147305	0.0245722	0.557249	0.985377	0.9390-1.0340	0.939045	1.034
Luminal B and HER2 negative		Relative count	B cell	BC_Trait9	IgD+ CD38br %B cell	90001447	Simple mode	18	-0.0121681	0.0477027	0.801719	0.987906	0.8997-1.0847	0.899726	1.08473
Luminal B and HER2 negative		Relative count	B cell	BC_Trait9	IgD+ CD38br %B cell	90001447	Weighted median	18	-0.0273823	0.0266956	0.305022	0.972989	0.9234-1.0253	0.923388	1.02525
Luminal B and HER2 negative		Relative count	B cell	BC_Trait9	IgD+ CD38br %B cell	90001447	Weighted mode	18	-0.0342577	0.0254733	0.196343	0.966322	0.9193-1.0158	0.919261	1.01579
Luminal B and HER2 negative		Absolute count	cDC	DC_Trait524	CD11c+ monocyte AC	90001448	Inverse variance weighted	16	0.00288452	0.0264558	0.913177	1.00289	0.9522-1.0563	0.952211	1.05626	0.977778
Luminal B and HER2 negative		Absolute count	cDC	DC_Trait524	CD11c+ monocyte AC	90001448	MR Egger	16	-0.00238252	0.0480632	0.961165	0.99762	0.9079-1.0962	0.907932	1.09617
Luminal B and HER2 negative		Absolute count	cDC	DC_Trait524	CD11c+ monocyte AC	90001448	Simple mode	16	0.0295403	0.0549504	0.598752	1.02998	0.9248-1.1471	0.924814	1.14711
Luminal B and HER2 negative		Absolute count	cDC	DC_Trait524	CD11c+ monocyte AC	90001448	Weighted median	16	0.0132372	0.0362398	0.714911	1.01333	0.9438-1.0879	0.943846	1.08792
Luminal B and HER2 negative		Absolute count	cDC	DC_Trait524	CD11c+ monocyte AC	90001448	Weighted mode	16	0.0139349	0.0414074	0.741133	1.01403	0.9350-1.0998	0.934986	1.09976
Luminal B and HER2 negative		Relative count	cDC	DC_Trait525	CD11c+ monocyte %monocyte	90001449	Inverse variance weighted	16	0.0119234	0.0271674	0.660744	1.01199	0.9595-1.0673	0.959518	1.06734	0.952571
Luminal B and HER2 negative		Relative count	cDC	DC_Trait525	CD11c+ monocyte %monocyte	90001449	MR Egger	16	-0.0432556	0.051384	0.414043	0.957667	0.8659-1.0591	0.865915	1.05914
Luminal B and HER2 negative		Relative count	cDC	DC_Trait525	CD11c+ monocyte %monocyte	90001449	Simple mode	16	0.0640407	0.082109	0.447555	1.06614	0.9077-1.2523	0.907653	1.25229
Luminal B and HER2 negative		Relative count	cDC	DC_Trait525	CD11c+ monocyte %monocyte	90001449	Weighted median	16	0.00620428	0.042566	0.884114	1.00622	0.9257-1.0938	0.925681	1.09377
Luminal B and HER2 negative		Relative count	cDC	DC_Trait525	CD11c+ monocyte %monocyte	90001449	Weighted mode	16	-0.0755634	0.0591493	0.220844	0.927221	0.8257-1.0412	0.825723	1.0412
Luminal B and HER2 negative		Absolute count	cDC	DC_Trait526	CD62L- monocyte AC	90001450	Inverse variance weighted	19	0.00698007	0.0227233	0.758708	1.007	0.9631-1.0529	0.963139	1.05287	0.952571
Luminal B and HER2 negative		Absolute count	cDC	DC_Trait526	CD62L- monocyte AC	90001450	MR Egger	19	-0.00960845	0.0364	0.794977	0.990438	0.9222-1.0637	0.922238	1.06368
Luminal B and HER2 negative		Absolute count	cDC	DC_Trait526	CD62L- monocyte AC	90001450	Simple mode	19	-0.00146871	0.0517866	0.977687	0.998532	0.9022-1.1052	0.902154	1.10521
Luminal B and HER2 negative		Absolute count	cDC	DC_Trait526	CD62L- monocyte AC	90001450	Weighted median	19	-0.00221933	0.029631	0.940295	0.997783	0.9415-1.0574	0.941486	1.05745
Luminal B and HER2 negative		Absolute count	cDC	DC_Trait526	CD62L- monocyte AC	90001450	Weighted mode	19	-0.00763585	0.0306638	0.806166	0.992393	0.9345-1.0539	0.934506	1.05387
Luminal B and HER2 negative		Relative count	cDC	DC_Trait527	CD62L- monocyte %monocyte	90001451	Inverse variance weighted	21	0.048748	0.0244104	0.045823163*	1.04996	1.0009-1.1014	1.0009	1.10141	0.62031
Luminal B and HER2 negative		Relative count	cDC	DC_Trait527	CD62L- monocyte %monocyte	90001451	MR Egger	21	0.0632738	0.0662713	0.351685	1.06532	0.9356-1.2131	0.935553	1.21308
Luminal B and HER2 negative		Relative count	cDC	DC_Trait527	CD62L- monocyte %monocyte	90001451	Simple mode	21	0.0777544	0.0549177	0.17221	1.08086	0.9706-1.2037	0.970558	1.20369
Luminal B and HER2 negative		Relative count	cDC	DC_Trait527	CD62L- monocyte %monocyte	90001451	Weighted median	21	0.0362714	0.033166	0.274117	1.03694	0.9717-1.1066	0.971675	1.10658
Luminal B and HER2 negative		Relative count	cDC	DC_Trait527	CD62L- monocyte %monocyte	90001451	Weighted mode	21	0.0423452	0.0399863	0.302226	1.04325	0.9646-1.1283	0.964613	1.12831
Luminal B and HER2 negative		Absolute count	cDC	DC_Trait530	CD11c+ CD62L- monocyte AC	90001452	Inverse variance weighted	20	-0.0198806	0.0208561	0.340477	0.980316	0.9411-1.0212	0.94105	1.02122	0.838008
Luminal B and HER2 negative		Absolute count	cDC	DC_Trait530	CD11c+ CD62L- monocyte AC	90001452	MR Egger	20	0.000287715	0.0285067	0.992058	1.00029	0.9459-1.0578	0.945931	1.05777
Luminal B and HER2 negative		Absolute count	cDC	DC_Trait530	CD11c+ CD62L- monocyte AC	90001452	Simple mode	20	0.0131986	0.0468188	0.781061	1.01329	0.9244-1.1107	0.924441	1.11067
Luminal B and HER2 negative		Absolute count	cDC	DC_Trait530	CD11c+ CD62L- monocyte AC	90001452	Weighted median	20	-0.0181635	0.027998	0.516505	0.982	0.9296-1.0374	0.929564	1.03739
Luminal B and HER2 negative		Absolute count	cDC	DC_Trait530	CD11c+ CD62L- monocyte AC	90001452	Weighted mode	20	-0.0165516	0.0261079	0.533659	0.983585	0.9345-1.0352	0.934519	1.03523
Luminal B and HER2 negative		Relative count	cDC	DC_Trait531	CD11c+ CD62L- monocyte %monocyte	90001453	Inverse variance weighted	17	0.0404323	0.0308614	0.190154	1.04126	0.9801-1.1062	0.980144	1.10619	0.783166
Luminal B and HER2 negative		Relative count	cDC	DC_Trait531	CD11c+ CD62L- monocyte %monocyte	90001453	MR Egger	17	0.0992159	0.0687767	0.169694	1.1043	0.9650-1.2637	0.965039	1.26367
Luminal B and HER2 negative		Relative count	cDC	DC_Trait531	CD11c+ CD62L- monocyte %monocyte	90001453	Simple mode	17	0.00761112	0.0679437	0.9122	1.00764	0.8820-1.1512	0.882004	1.15117
Luminal B and HER2 negative		Relative count	cDC	DC_Trait531	CD11c+ CD62L- monocyte %monocyte	90001453	Weighted median	17	0.0430664	0.0441352	0.329172	1.04401	0.9575-1.1383	0.957491	1.13834
Luminal B and HER2 negative		Relative count	cDC	DC_Trait531	CD11c+ CD62L- monocyte %monocyte	90001453	Weighted mode	17	0.0393298	0.0580164	0.507516	1.04011	0.9283-1.1654	0.928317	1.16537
Luminal B and HER2 negative		Absolute count	cDC	DC_Trait532	CD62L- HLA DR++ monocyte AC	90001454	Inverse variance weighted	17	0.0158445	0.0345215	0.646252	1.01597	0.9495-1.0871	0.949502	1.08709	0.952571
Luminal B and HER2 negative		Absolute count	cDC	DC_Trait532	CD62L- HLA DR++ monocyte AC	90001454	MR Egger	17	-0.0225731	0.0769364	0.773238	0.97768	0.8408-1.1368	0.840828	1.13681
Luminal B and HER2 negative		Absolute count	cDC	DC_Trait532	CD62L- HLA DR++ monocyte AC	90001454	Simple mode	17	0.0444376	0.0762605	0.568212	1.04544	0.9003-1.2140	0.900295	1.21398
Luminal B and HER2 negative		Absolute count	cDC	DC_Trait532	CD62L- HLA DR++ monocyte AC	90001454	Weighted median	17	0.0354958	0.0430012	0.409109	1.03613	0.9524-1.1272	0.952384	1.12725
Luminal B and HER2 negative		Absolute count	cDC	DC_Trait532	CD62L- HLA DR++ monocyte AC	90001454	Weighted mode	17	0.0463369	0.0741966	0.541093	1.04743	0.9057-1.2114	0.905663	1.21138
Luminal B and HER2 negative		Relative count	cDC	DC_Trait533	CD62L- HLA DR++ monocyte %monocyte	90001455	Inverse variance weighted	11	-0.0136954	0.0447373	0.759507	0.986398	0.9036-1.0768	0.903589	1.0768	0.952571
Luminal B and HER2 negative		Relative count	cDC	DC_Trait533	CD62L- HLA DR++ monocyte %monocyte	90001455	MR Egger	11	-0.107289	0.126514	0.418397	0.898266	0.7010-1.1511	0.700994	1.15105
Luminal B and HER2 negative		Relative count	cDC	DC_Trait533	CD62L- HLA DR++ monocyte %monocyte	90001455	Simple mode	11	-0.0686616	0.057456	0.259648	0.933643	0.8342-1.0449	0.834206	1.04493
Luminal B and HER2 negative		Relative count	cDC	DC_Trait533	CD62L- HLA DR++ monocyte %monocyte	90001455	Weighted median	11	-0.0799952	0.0464971	0.0853536	0.923121	0.8427-1.0112	0.842712	1.0112
Luminal B and HER2 negative		Relative count	cDC	DC_Trait533	CD62L- HLA DR++ monocyte %monocyte	90001455	Weighted mode	11	-0.0856763	0.0527039	0.135092	0.917891	0.8278-1.0178	0.827807	1.01778
Luminal B and HER2 negative		Absolute count	cDC	DC_Trait534	CD11c+ HLA DR++ monocyte AC	90001456	Inverse variance weighted	16	0.0222573	0.0318769	0.485036	1.02251	0.9606-1.0884	0.960577	1.08843	0.905142
Luminal B and HER2 negative		Absolute count	cDC	DC_Trait534	CD11c+ HLA DR++ monocyte AC	90001456	MR Egger	16	0.042724	0.0681502	0.540808	1.04365	0.9132-1.1928	0.913154	1.19279
Luminal B and HER2 negative		Absolute count	cDC	DC_Trait534	CD11c+ HLA DR++ monocyte AC	90001456	Simple mode	16	0.0595853	0.0778968	0.456182	1.0614	0.9111-1.2365	0.911109	1.23647
Luminal B and HER2 negative		Absolute count	cDC	DC_Trait534	CD11c+ HLA DR++ monocyte AC	90001456	Weighted median	16	0.0348403	0.0439976	0.428439	1.03545	0.9499-1.1287	0.949903	1.12871
Luminal B and HER2 negative		Absolute count	cDC	DC_Trait534	CD11c+ HLA DR++ monocyte AC	90001456	Weighted mode	16	0.0683574	0.08104	0.412198	1.07075	0.9135-1.2551	0.913492	1.25508
Luminal B and HER2 negative		Relative count	cDC	DC_Trait535	CD11c+ HLA DR++ monocyte %monocyte	90001457	Inverse variance weighted	14	-0.00829231	0.019563	0.671655	0.991742	0.9544-1.0305	0.954435	1.03051	0.952571
Luminal B and HER2 negative		Relative count	cDC	DC_Trait535	CD11c+ HLA DR++ monocyte %monocyte	90001457	MR Egger	14	-0.0284502	0.0242011	0.262563	0.971951	0.9269-1.0192	0.926923	1.01917
Luminal B and HER2 negative		Relative count	cDC	DC_Trait535	CD11c+ HLA DR++ monocyte %monocyte	90001457	Simple mode	14	-0.0275722	0.0627594	0.667636	0.972804	0.8602-1.1001	0.860208	1.10014
Luminal B and HER2 negative		Relative count	cDC	DC_Trait535	CD11c+ HLA DR++ monocyte %monocyte	90001457	Weighted median	14	-0.034106	0.0273173	0.211844	0.966469	0.9161-1.0196	0.916083	1.01963
Luminal B and HER2 negative		Relative count	cDC	DC_Trait535	CD11c+ HLA DR++ monocyte %monocyte	90001457	Weighted mode	14	-0.0350797	0.0249815	0.18369	0.965528	0.9194-1.0140	0.919391	1.01398
Luminal B and HER2 negative		Absolute count	cDC	f_DC_Trait502	Myeloid DC AC	90001458	Inverse variance weighted	50	0.00486739	0.014452	0.73627	1.00488	0.9768-1.0338	0.976814	1.03375	0.952571
Luminal B and HER2 negative		Absolute count	cDC	f_DC_Trait502	Myeloid DC AC	90001458	MR Egger	50	0.0188883	0.0227381	0.410261	1.01907	0.9746-1.0655	0.974649	1.06551
Luminal B and HER2 negative		Absolute count	cDC	f_DC_Trait502	Myeloid DC AC	90001458	Simple mode	50	-0.0270733	0.0400306	0.50202	0.97329	0.8998-1.0527	0.899844	1.05273
Luminal B and HER2 negative		Absolute count	cDC	f_DC_Trait502	Myeloid DC AC	90001458	Weighted median	50	0.0203168	0.0221014	0.357965	1.02052	0.9773-1.0657	0.97726	1.0657
Luminal B and HER2 negative		Absolute count	cDC	f_DC_Trait502	Myeloid DC AC	90001458	Weighted mode	50	0.0147911	0.0186134	0.430651	1.0149	0.9785-1.0526	0.978542	1.05261
Luminal B and HER2 negative		Relative count	cDC	f_DC_Trait503	Myeloid DC %DC	90001459	Inverse variance weighted	44	0.0429526	0.0204815	0.035981273*	1.04389	1.0028-1.0866	1.00281	1.08665	0.605197
Luminal B and HER2 negative		Relative count	cDC	f_DC_Trait503	Myeloid DC %DC	90001459	MR Egger	44	0.0305765	0.0400416	0.449364	1.03105	0.9532-1.1152	0.953224	1.11523
Luminal B and HER2 negative		Relative count	cDC	f_DC_Trait503	Myeloid DC %DC	90001459	Simple mode	44	-0.0114454	0.0490962	0.816773	0.98862	0.8979-1.0885	0.89792	1.08848
Luminal B and HER2 negative		Relative count	cDC	f_DC_Trait503	Myeloid DC %DC	90001459	Weighted median	44	0.0279313	0.0255019	0.273401	1.02833	0.9782-1.0810	0.978189	1.08103
Luminal B and HER2 negative		Relative count	cDC	f_DC_Trait503	Myeloid DC %DC	90001459	Weighted mode	44	0.0214447	0.0340721	0.532422	1.02168	0.9557-1.0922	0.955676	1.09224
Luminal B and HER2 negative		Absolute count	cDC	f_DC_Trait504	Plasmacytoid DC AC	90001460	Inverse variance weighted	25	-0.00100133	0.021251	0.962418	0.998999	0.9582-1.0415	0.958244	1.04149	0.988101
Luminal B and HER2 negative		Absolute count	cDC	f_DC_Trait504	Plasmacytoid DC AC	90001460	MR Egger	25	-0.0174276	0.0312195	0.582084	0.982723	0.9244-1.0447	0.924393	1.04473
Luminal B and HER2 negative		Absolute count	cDC	f_DC_Trait504	Plasmacytoid DC AC	90001460	Simple mode	25	0.0501396	0.0486623	0.313114	1.05142	0.9558-1.1566	0.955769	1.15664
Luminal B and HER2 negative		Absolute count	cDC	f_DC_Trait504	Plasmacytoid DC AC	90001460	Weighted median	25	0.00931696	0.0277435	0.737003	1.00936	0.9559-1.0658	0.95594	1.06577
Luminal B and HER2 negative		Absolute count	cDC	f_DC_Trait504	Plasmacytoid DC AC	90001460	Weighted mode	25	0.0375328	0.0428873	0.390166	1.03825	0.9545-1.1293	0.95454	1.12929
Luminal B and HER2 negative		Absolute count	cDC	f_DC_Trait505	DC AC	90001461	Inverse variance weighted	41	0.0181151	0.018949	0.339074	1.01828	0.9812-1.0568	0.981155	1.05681	0.838008
Luminal B and HER2 negative		Absolute count	cDC	f_DC_Trait505	DC AC	90001461	MR Egger	41	0.0972401	0.0410018	0.0227437	1.10212	1.0170-1.1944	1.01702	1.19435
Luminal B and HER2 negative		Absolute count	cDC	f_DC_Trait505	DC AC	90001461	Simple mode	41	-0.0115314	0.0559856	0.837859	0.988535	0.8858-1.1032	0.885801	1.10318
Luminal B and HER2 negative		Absolute count	cDC	f_DC_Trait505	DC AC	90001461	Weighted median	41	0.028108	0.0271462	0.300468	1.02851	0.9752-1.0847	0.975214	1.08471
Luminal B and HER2 negative		Absolute count	cDC	f_DC_Trait505	DC AC	90001461	Weighted mode	41	0.0511709	0.0325234	0.123514	1.0525	0.9875-1.1218	0.987504	1.12178
Luminal B and HER2 negative		Absolute count	cDC	f_DC_Trait508	CD62L- DC AC	90001462	Inverse variance weighted	56	0.012471	0.0102482	0.223642	1.01255	0.9924-1.0331	0.992413	1.03309	0.78499
Luminal B and HER2 negative		Absolute count	cDC	f_DC_Trait508	CD62L- DC AC	90001462	MR Egger	56	0.0276951	0.0144451	0.0605005	1.02808	0.9994-1.0576	0.999383	1.05761
Luminal B and HER2 negative		Absolute count	cDC	f_DC_Trait508	CD62L- DC AC	90001462	Simple mode	56	-0.0263552	0.034153	0.443607	0.973989	0.9109-1.0414	0.910925	1.04142
Luminal B and HER2 negative		Absolute count	cDC	f_DC_Trait508	CD62L- DC AC	90001462	Weighted median	56	0.010785	0.0176916	0.542119	1.01084	0.9764-1.0465	0.976393	1.04651
Luminal B and HER2 negative		Absolute count	cDC	f_DC_Trait508	CD62L- DC AC	90001462	Weighted mode	56	0.0159576	0.0144206	0.273291	1.01609	0.9878-1.0452	0.987769	1.04521
Luminal B and HER2 negative		Relative count	cDC	f_DC_Trait509	CD62L- DC %DC	90001463	Inverse variance weighted	55	0.0212091	0.0120442	0.0782498	1.02144	0.9976-1.0458	0.997605	1.04584	0.657478
Luminal B and HER2 negative		Relative count	cDC	f_DC_Trait509	CD62L- DC %DC	90001463	MR Egger	55	0.022965	0.0168175	0.177852	1.02323	0.9901-1.0575	0.990052	1.05752
Luminal B and HER2 negative		Relative count	cDC	f_DC_Trait509	CD62L- DC %DC	90001463	Simple mode	55	-0.0132409	0.0331803	0.691422	0.986846	0.9247-1.0532	0.924711	1.05316
Luminal B and HER2 negative		Relative count	cDC	f_DC_Trait509	CD62L- DC %DC	90001463	Weighted median	55	-0.00224404	0.0168023	0.893754	0.997758	0.9654-1.0312	0.965435	1.03116
Luminal B and HER2 negative		Relative count	cDC	f_DC_Trait509	CD62L- DC %DC	90001463	Weighted mode	55	0.00737438	0.0138339	0.596174	1.0074	0.9805-1.0351	0.980454	1.03509
Luminal B and HER2 negative		Absolute count	cDC	f_DC_Trait512	CD86+ myeloid DC AC	90001464	Inverse variance weighted	59	0.0121644	0.0112477	0.279475	1.01224	0.9902-1.0348	0.990167	1.0348	0.830227
Luminal B and HER2 negative		Absolute count	cDC	f_DC_Trait512	CD86+ myeloid DC AC	90001464	MR Egger	59	0.0427186	0.0202677	0.0394656	1.04364	1.0030-1.0859	1.003	1.08594
Luminal B and HER2 negative		Absolute count	cDC	f_DC_Trait512	CD86+ myeloid DC AC	90001464	Simple mode	59	0.0151026	0.0327795	0.646714	1.01522	0.9520-1.0826	0.952043	1.08258
Luminal B and HER2 negative		Absolute count	cDC	f_DC_Trait512	CD86+ myeloid DC AC	90001464	Weighted median	59	0.0152798	0.0167888	0.36276	1.0154	0.9825-1.0494	0.982528	1.04937
Luminal B and HER2 negative		Absolute count	cDC	f_DC_Trait512	CD86+ myeloid DC AC	90001464	Weighted mode	59	0.0236425	0.0203434	0.249926	1.02392	0.9839-1.0656	0.9839	1.06558
Luminal B and HER2 negative		Relative count	cDC	f_DC_Trait513	CD86+ myeloid DC %DC	90001465	Inverse variance weighted	67	0.00862017	0.0109459	0.430974	1.00866	0.9872-1.0305	0.987248	1.03053	0.895006
Luminal B and HER2 negative		Relative count	cDC	f_DC_Trait513	CD86+ myeloid DC %DC	90001465	MR Egger	67	0.0279992	0.0183142	0.131161	1.02839	0.9921-1.0660	0.992134	1.06598
Luminal B and HER2 negative		Relative count	cDC	f_DC_Trait513	CD86+ myeloid DC %DC	90001465	Simple mode	67	-0.0216453	0.0345085	0.532663	0.978587	0.9146-1.0471	0.914588	1.04707
Luminal B and HER2 negative		Relative count	cDC	f_DC_Trait513	CD86+ myeloid DC %DC	90001465	Weighted median	67	0.00601598	0.0170141	0.723648	1.00603	0.9730-1.0401	0.973038	1.04015
Luminal B and HER2 negative		Relative count	cDC	f_DC_Trait513	CD86+ myeloid DC %DC	90001465	Weighted mode	67	0.0153414	0.0201871	0.449983	1.01546	0.9761-1.0564	0.976066	1.05644
Luminal B and HER2 negative		Absolute count	cDC	f_DC_Trait514	CD86+ plasmacytoid DC AC	90001466	Inverse variance weighted	17	-0.0466636	0.0271557	0.0857289	0.954408	0.9049-1.0066	0.904938	1.00658	0.666679
Luminal B and HER2 negative		Absolute count	cDC	f_DC_Trait514	CD86+ plasmacytoid DC AC	90001466	MR Egger	17	-0.0181603	0.0462811	0.700288	0.982004	0.8968-1.0752	0.896846	1.07525
Luminal B and HER2 negative		Absolute count	cDC	f_DC_Trait514	CD86+ plasmacytoid DC AC	90001466	Simple mode	17	-0.0247157	0.0565472	0.667894	0.975587	0.8732-1.0899	0.873237	1.08993
Luminal B and HER2 negative		Absolute count	cDC	f_DC_Trait514	CD86+ plasmacytoid DC AC	90001466	Weighted median	17	-0.0170702	0.0376202	0.650007	0.983075	0.9132-1.0583	0.913195	1.0583
Luminal B and HER2 negative		Absolute count	cDC	f_DC_Trait514	CD86+ plasmacytoid DC AC	90001466	Weighted mode	17	-0.0143477	0.0423605	0.739237	0.985755	0.9072-1.0711	0.907216	1.07109
Luminal B and HER2 negative		Relative count	cDC	f_DC_Trait515	CD86+ plasmacytoid DC %DC	90001467	Inverse variance weighted	21	-0.0510506	0.0318041	0.108459	0.950231	0.8928-1.0113	0.892805	1.01135	0.729285
Luminal B and HER2 negative		Relative count	cDC	f_DC_Trait515	CD86+ plasmacytoid DC %DC	90001467	MR Egger	21	-0.103956	0.0675456	0.14028	0.901265	0.7895-1.0288	0.789508	1.02884
Luminal B and HER2 negative		Relative count	cDC	f_DC_Trait515	CD86+ plasmacytoid DC %DC	90001467	Simple mode	21	-0.0500558	0.0594194	0.409517	0.951176	0.8466-1.0687	0.846608	1.06866
Luminal B and HER2 negative		Relative count	cDC	f_DC_Trait515	CD86+ plasmacytoid DC %DC	90001467	Weighted median	21	-0.034835	0.0377901	0.356631	0.965765	0.8968-1.0400	0.896817	1.04001
Luminal B and HER2 negative		Relative count	cDC	f_DC_Trait515	CD86+ plasmacytoid DC %DC	90001467	Weighted mode	21	-0.0402122	0.0560834	0.48166	0.960586	0.8606-1.0722	0.860591	1.0722
Luminal B and HER2 negative		Absolute count	cDC	f_DC_Trait516	CD62L- myeloid DC AC	90001468	Inverse variance weighted	56	0.0272591	0.0147075	0.0638222	1.02763	0.9984-1.0577	0.998434	1.05769	0.655296
Luminal B and HER2 negative		Absolute count	cDC	f_DC_Trait516	CD62L- myeloid DC AC	90001468	MR Egger	56	0.0708485	0.0282233	0.0150917	1.07342	1.0157-1.1345	1.01565	1.13447
Luminal B and HER2 negative		Absolute count	cDC	f_DC_Trait516	CD62L- myeloid DC AC	90001468	Simple mode	56	0.0203802	0.0387657	0.60119	1.02059	0.9459-1.1012	0.945917	1.10116
Luminal B and HER2 negative		Absolute count	cDC	f_DC_Trait516	CD62L- myeloid DC AC	90001468	Weighted median	56	0.0325219	0.0202384	0.108069	1.03306	0.9929-1.0749	0.99288	1.07486
Luminal B and HER2 negative		Absolute count	cDC	f_DC_Trait516	CD62L- myeloid DC AC	90001468	Weighted mode	56	0.0459555	0.0211286	0.0339443	1.04703	1.0046-1.0913	1.00455	1.0913
Luminal B and HER2 negative		Relative count	cDC	f_DC_Trait517	CD62L- myeloid DC %DC	90001469	Inverse variance weighted	64	0.034671	0.0119214	0.00363416*	1.03528	1.0114-1.0598	1.01137	1.05975	0.241506
Luminal B and HER2 negative		Relative count	cDC	f_DC_Trait517	CD62L- myeloid DC %DC	90001469	MR Egger	64	0.0543385	0.019554	0.00720961	1.05584	1.0161-1.0971	1.01614	1.09709
Luminal B and HER2 negative		Relative count	cDC	f_DC_Trait517	CD62L- myeloid DC %DC	90001469	Simple mode	64	0.00760773	0.0295562	0.79771	1.00764	0.9509-1.0677	0.950923	1.06773
Luminal B and HER2 negative		Relative count	cDC	f_DC_Trait517	CD62L- myeloid DC %DC	90001469	Weighted median	64	0.0341135	0.0158734	0.0316262	1.0347	1.0030-1.0674	1.00301	1.0674
Luminal B and HER2 negative		Relative count	cDC	f_DC_Trait517	CD62L- myeloid DC %DC	90001469	Weighted mode	64	0.0348346	0.0159073	0.0322457	1.03545	1.0037-1.0682	1.00366	1.06824
Luminal B and HER2 negative		Absolute count	cDC	f_DC_Trait518	CD62L- plasmacytoid DC AC	90001470	Inverse variance weighted	26	-0.00690005	0.0221096	0.754977	0.993124	0.9510-1.0371	0.951006	1.03711	0.952571
Luminal B and HER2 negative		Absolute count	cDC	f_DC_Trait518	CD62L- plasmacytoid DC AC	90001470	MR Egger	26	-0.0166628	0.0427935	0.700432	0.983475	0.9044-1.0695	0.904351	1.06952
Luminal B and HER2 negative		Absolute count	cDC	f_DC_Trait518	CD62L- plasmacytoid DC AC	90001470	Simple mode	26	0.04104	0.0675449	0.548936	1.04189	0.9127-1.1894	0.9127	1.18938
Luminal B and HER2 negative		Absolute count	cDC	f_DC_Trait518	CD62L- plasmacytoid DC AC	90001470	Weighted median	26	0.000423057	0.0320969	0.989484	1.00042	0.9394-1.0654	0.939425	1.06538
Luminal B and HER2 negative		Absolute count	cDC	f_DC_Trait518	CD62L- plasmacytoid DC AC	90001470	Weighted mode	26	0.0392296	0.0513	0.451603	1.04001	0.9405-1.1500	0.940524	1.15002
Luminal B and HER2 negative		Relative count	cDC	f_DC_Trait519	CD62L- plasmacytoid DC %DC	90001471	Inverse variance weighted	28	-0.00766816	0.0254983	0.763619	0.992361	0.9440-1.0432	0.943985	1.04322	0.952571
Luminal B and HER2 negative		Relative count	cDC	f_DC_Trait519	CD62L- plasmacytoid DC %DC	90001471	MR Egger	28	-0.0808116	0.0490139	0.111232	0.922367	0.8379-1.0154	0.837881	1.01537
Luminal B and HER2 negative		Relative count	cDC	f_DC_Trait519	CD62L- plasmacytoid DC %DC	90001471	Simple mode	28	0.05379	0.0592832	0.372255	1.05526	0.9395-1.1853	0.939502	1.18529
Luminal B and HER2 negative		Relative count	cDC	f_DC_Trait519	CD62L- plasmacytoid DC %DC	90001471	Weighted median	28	0.00891776	0.0339455	0.792776	1.00896	0.9440-1.0784	0.944013	1.07837
Luminal B and HER2 negative		Relative count	cDC	f_DC_Trait519	CD62L- plasmacytoid DC %DC	90001471	Weighted mode	28	0.0230324	0.0364525	0.5328	1.0233	0.9527-1.0991	0.952739	1.09909
Luminal B and HER2 negative		Absolute count	cDC	f_DC_Trait520	CD62L- CD86+ myeloid DC AC	90001472	Inverse variance weighted	70	0.0123583	0.0118663	0.297662	1.01243	0.9892-1.0363	0.98916	1.03626	0.832211
Luminal B and HER2 negative		Absolute count	cDC	f_DC_Trait520	CD62L- CD86+ myeloid DC AC	90001472	MR Egger	70	0.0386361	0.023434	0.103817	1.03939	0.9927-1.0882	0.992732	1.08825
Luminal B and HER2 negative		Absolute count	cDC	f_DC_Trait520	CD62L- CD86+ myeloid DC AC	90001472	Simple mode	70	-0.0345962	0.0334194	0.304184	0.965995	0.9047-1.0314	0.904748	1.03139
Luminal B and HER2 negative		Absolute count	cDC	f_DC_Trait520	CD62L- CD86+ myeloid DC AC	90001472	Weighted median	70	0.0135144	0.0166388	0.416664	1.01361	0.9811-1.0472	0.981084	1.04721
Luminal B and HER2 negative		Absolute count	cDC	f_DC_Trait520	CD62L- CD86+ myeloid DC AC	90001472	Weighted mode	70	0.0243737	0.018628	0.195064	1.02467	0.9879-1.0628	0.987936	1.06278
Luminal B and HER2 negative		Relative count	cDC	f_DC_Trait521	CD62L- CD86+ myeloid DC %DC	90001473	Inverse variance weighted	74	0.0171061	0.0109015	0.116612	1.01725	0.9957-1.0392	0.995748	1.03922	0.729285
Luminal B and HER2 negative		Relative count	cDC	f_DC_Trait521	CD62L- CD86+ myeloid DC %DC	90001473	MR Egger	74	0.0575714	0.020792	0.00714727	1.05926	1.0170-1.1033	1.01696	1.10332
Luminal B and HER2 negative		Relative count	cDC	f_DC_Trait521	CD62L- CD86+ myeloid DC %DC	90001473	Simple mode	74	-0.021152	0.0375006	0.574453	0.97907	0.9097-1.0537	0.909688	1.05374
Luminal B and HER2 negative		Relative count	cDC	f_DC_Trait521	CD62L- CD86+ myeloid DC %DC	90001473	Weighted median	74	0.0130703	0.016506	0.428448	1.01316	0.9809-1.0465	0.980903	1.04647
Luminal B and HER2 negative		Relative count	cDC	f_DC_Trait521	CD62L- CD86+ myeloid DC %DC	90001473	Weighted mode	74	0.0203527	0.0181958	0.267005	1.02056	0.9848-1.0576	0.984806	1.05762
Luminal B and HER2 negative		Relative count	cDC	f_DC_Trait522	Plasmacytoid DC %DC	90001474	Inverse variance weighted	36	-0.0281519	0.0194599	0.147991	0.972241	0.9359-1.0100	0.935856	1.01004	0.762996
Luminal B and HER2 negative		Relative count	cDC	f_DC_Trait522	Plasmacytoid DC %DC	90001474	MR Egger	36	-0.016445	0.0327992	0.619331	0.983689	0.9224-1.0490	0.922441	1.049
Luminal B and HER2 negative		Relative count	cDC	f_DC_Trait522	Plasmacytoid DC %DC	90001474	Simple mode	36	0.0121017	0.045884	0.793523	1.01218	0.9251-1.1074	0.925121	1.10742
Luminal B and HER2 negative		Relative count	cDC	f_DC_Trait522	Plasmacytoid DC %DC	90001474	Weighted median	36	0.00102398	0.0236477	0.965461	1.00102	0.9557-1.0485	0.955686	1.04851
Luminal B and HER2 negative		Relative count	cDC	f_DC_Trait522	Plasmacytoid DC %DC	90001474	Weighted mode	36	0.0142345	0.0270207	0.601657	1.01434	0.9620-1.0695	0.962014	1.0695
Luminal B and HER2 negative		Relative count	TBNK	f_MONO_Trait503	HLA DR++ monocyte %monocyte	90001475	Inverse variance weighted	48	0.00320117	0.0153455	0.834755	1.00321	0.9735-1.0338	0.973482	1.03384	0.968276
Luminal B and HER2 negative		Relative count	TBNK	f_MONO_Trait503	HLA DR++ monocyte %monocyte	90001475	MR Egger	48	0.0608557	0.031027	0.0559043	1.06275	1.0000-1.1294	1.00004	1.12938
Luminal B and HER2 negative		Relative count	TBNK	f_MONO_Trait503	HLA DR++ monocyte %monocyte	90001475	Simple mode	48	-0.074186	0.0438601	0.0973774	0.928499	0.8520-1.0118	0.852014	1.01185
Luminal B and HER2 negative		Relative count	TBNK	f_MONO_Trait503	HLA DR++ monocyte %monocyte	90001475	Weighted median	48	-0.0227269	0.0208028	0.274616	0.977529	0.9385-1.0182	0.938474	1.01821
Luminal B and HER2 negative		Relative count	TBNK	f_MONO_Trait503	HLA DR++ monocyte %monocyte	90001475	Weighted mode	48	-0.0518791	0.0439416	0.243687	0.949444	0.8711-1.0348	0.871095	1.03484
Luminal B and HER2 negative		Relative count	TBNK	f_MONO_Trait504	HLA DR++ monocyte %leukocyte	90001476	Inverse variance weighted	22	-0.0353723	0.0194474	0.0689308	0.965246	0.9291-1.0027	0.929146	1.00275	0.655296
Luminal B and HER2 negative		Relative count	TBNK	f_MONO_Trait504	HLA DR++ monocyte %leukocyte	90001476	MR Egger	22	0.0148479	0.0562853	0.794636	1.01496	0.9089-1.1333	0.908944	1.13334
Luminal B and HER2 negative		Relative count	TBNK	f_MONO_Trait504	HLA DR++ monocyte %leukocyte	90001476	Simple mode	22	-0.0719532	0.0500517	0.165289	0.930574	0.8436-1.0265	0.843619	1.02649
Luminal B and HER2 negative		Relative count	TBNK	f_MONO_Trait504	HLA DR++ monocyte %leukocyte	90001476	Weighted median	22	-0.0553045	0.0264841	0.0367782	0.946197	0.8983-0.9966	0.898334	0.99661
Luminal B and HER2 negative		Relative count	TBNK	f_MONO_Trait504	HLA DR++ monocyte %leukocyte	90001476	Weighted mode	22	-0.0632024	0.0387801	0.118061	0.938753	0.8700-1.0129	0.870044	1.01289
Luminal B and HER2 negative		Absolute count	TBNK	f_MONO_Trait505	HLA DR++ monocyte AC	90001477	Inverse variance weighted	42	-0.0319833	0.0168788	0.0581088	0.968523	0.9370-1.0011	0.937006	1.0011	0.655296
Luminal B and HER2 negative		Absolute count	TBNK	f_MONO_Trait505	HLA DR++ monocyte AC	90001477	MR Egger	42	-0.0210136	0.030887	0.50021	0.979206	0.9217-1.0403	0.921685	1.04032
Luminal B and HER2 negative		Absolute count	TBNK	f_MONO_Trait505	HLA DR++ monocyte AC	90001477	Simple mode	42	-0.100055	0.0410758	0.01929	0.904788	0.8348-0.9806	0.8348	0.980644
Luminal B and HER2 negative		Absolute count	TBNK	f_MONO_Trait505	HLA DR++ monocyte AC	90001477	Weighted median	42	-0.0287073	0.0226611	0.205224	0.971701	0.9295-1.0158	0.929486	1.01583
Luminal B and HER2 negative		Absolute count	TBNK	f_MONO_Trait505	HLA DR++ monocyte AC	90001477	Weighted mode	42	-0.0249557	0.0266259	0.354107	0.975353	0.9258-1.0276	0.925758	1.02761
Luminal B and HER2 negative		Relative count	Treg	f_Treg_Trait501	CD4 Treg %CD4	90001478	Inverse variance weighted	17	0.0207077	0.0265654	0.435686	1.02092	0.9691-1.0755	0.969126	1.07549	0.89597
Luminal B and HER2 negative		Relative count	Treg	f_Treg_Trait501	CD4 Treg %CD4	90001478	MR Egger	17	-0.0234964	0.0548809	0.674637	0.976778	0.8772-1.0877	0.877163	1.08771
Luminal B and HER2 negative		Relative count	Treg	f_Treg_Trait501	CD4 Treg %CD4	90001478	Simple mode	17	0.013657	0.0549325	0.806822	1.01375	0.9103-1.1290	0.910273	1.12899
Luminal B and HER2 negative		Relative count	Treg	f_Treg_Trait501	CD4 Treg %CD4	90001478	Weighted median	17	0.00809583	0.0360292	0.822211	1.00813	0.9394-1.0819	0.939393	1.08189
Luminal B and HER2 negative		Relative count	Treg	f_Treg_Trait501	CD4 Treg %CD4	90001478	Weighted mode	17	-0.00208535	0.0406857	0.959757	0.997917	0.9214-1.0808	0.921429	1.08075
Luminal B and HER2 negative		Relative count	Treg	f_Treg_Trait502	CD4 Treg %T cell	90001479	Inverse variance weighted	18	0.00254965	0.0220076	0.907769	1.00255	0.9602-1.0467	0.960227	1.04674	0.977289
Luminal B and HER2 negative		Relative count	Treg	f_Treg_Trait502	CD4 Treg %T cell	90001479	MR Egger	18	-0.0242678	0.0335492	0.479907	0.976024	0.9139-1.0424	0.913909	1.04236
Luminal B and HER2 negative		Relative count	Treg	f_Treg_Trait502	CD4 Treg %T cell	90001479	Simple mode	18	-0.0389267	0.0559331	0.495865	0.961821	0.8620-1.0733	0.861952	1.07326
Luminal B and HER2 negative		Relative count	Treg	f_Treg_Trait502	CD4 Treg %T cell	90001479	Weighted median	18	-0.00114361	0.030353	0.969945	0.998857	0.9412-1.0601	0.941166	1.06008
Luminal B and HER2 negative		Relative count	Treg	f_Treg_Trait502	CD4 Treg %T cell	90001479	Weighted mode	18	-0.0211826	0.0322565	0.520171	0.97904	0.9191-1.0429	0.919059	1.04294
Luminal B and HER2 negative		Absolute count	Treg	f_Treg_Trait503	Resting Treg AC	90001480	Inverse variance weighted	45	0.0112646	0.0121153	0.35248	1.01133	0.9876-1.0356	0.987596	1.03563	0.844358
Luminal B and HER2 negative		Absolute count	Treg	f_Treg_Trait503	Resting Treg AC	90001480	MR Egger	45	0.0217304	0.0169203	0.205921	1.02197	0.9886-1.0564	0.988632	1.05643
Luminal B and HER2 negative		Absolute count	Treg	f_Treg_Trait503	Resting Treg AC	90001480	Simple mode	45	0.0191347	0.0291071	0.514356	1.01932	0.9628-1.0792	0.962794	1.07916
Luminal B and HER2 negative		Absolute count	Treg	f_Treg_Trait503	Resting Treg AC	90001480	Weighted median	45	0.0112572	0.0178342	0.5279	1.01132	0.9766-1.0473	0.976581	1.0473
Luminal B and HER2 negative		Absolute count	Treg	f_Treg_Trait503	Resting Treg AC	90001480	Weighted mode	45	0.0171788	0.0173269	0.326887	1.01733	0.9834-1.0525	0.983358	1.05247
Luminal B and HER2 negative		Relative count	Treg	f_Treg_Trait504	Resting Treg % CD4 Treg	90001481	Inverse variance weighted	75	0.00818694	0.00752671	0.27672	1.00822	0.9935-1.0232	0.993456	1.0232	0.830227
Luminal B and HER2 negative		Relative count	Treg	f_Treg_Trait504	Resting Treg % CD4 Treg	90001481	MR Egger	75	0.010602	0.00926009	0.255987	1.01066	0.9925-1.0292	0.992481	1.02917
Luminal B and HER2 negative		Relative count	Treg	f_Treg_Trait504	Resting Treg % CD4 Treg	90001481	Simple mode	75	0.0124844	0.0199108	0.532578	1.01256	0.9738-1.0529	0.973808	1.05286
Luminal B and HER2 negative		Relative count	Treg	f_Treg_Trait504	Resting Treg % CD4 Treg	90001481	Weighted median	75	0.00954381	0.0108967	0.381115	1.00959	0.9883-1.0314	0.988256	1.03138
Luminal B and HER2 negative		Relative count	Treg	f_Treg_Trait504	Resting Treg % CD4 Treg	90001481	Weighted mode	75	0.0102185	0.0083965	0.227472	1.01027	0.9938-1.0270	0.993781	1.02703
Luminal B and HER2 negative		Relative count	Treg	f_Treg_Trait505	Resting Treg %CD4	90001482	Inverse variance weighted	61	0.0100505	0.00827328	0.224436	1.0101	0.9939-1.0266	0.993854	1.02661	0.78499
Luminal B and HER2 negative		Relative count	Treg	f_Treg_Trait505	Resting Treg %CD4	90001482	MR Egger	61	0.0095195	0.010348	0.36135	1.00956	0.9893-1.0302	0.989295	1.03025
Luminal B and HER2 negative		Relative count	Treg	f_Treg_Trait505	Resting Treg %CD4	90001482	Simple mode	61	0.0218435	0.0218738	0.321993	1.02208	0.9792-1.0669	0.97919	1.06686
Luminal B and HER2 negative		Relative count	Treg	f_Treg_Trait505	Resting Treg %CD4	90001482	Weighted median	61	0.0104123	0.0126726	0.411281	1.01047	0.9857-1.0359	0.985678	1.03588
Luminal B and HER2 negative		Relative count	Treg	f_Treg_Trait505	Resting Treg %CD4	90001482	Weighted mode	61	0.00894525	0.0107316	0.407847	1.00899	0.9880-1.0304	0.987984	1.03043
Luminal B and HER2 negative		Absolute count	Treg	f_Treg_Trait506	CD39+ resting Treg AC	90001483	Inverse variance weighted	123	0.0102373	0.00697375	0.142112	1.01029	0.9966-1.0242	0.996575	1.02419	0.752784
Luminal B and HER2 negative		Absolute count	Treg	f_Treg_Trait506	CD39+ resting Treg AC	90001483	MR Egger	123	0.0170561	0.0103897	0.103261	1.0172	0.9967-1.0381	0.996698	1.03813
Luminal B and HER2 negative		Absolute count	Treg	f_Treg_Trait506	CD39+ resting Treg AC	90001483	Simple mode	123	0.0165628	0.0199641	0.408367	1.0167	0.9777-1.0573	0.977686	1.05727
Luminal B and HER2 negative		Absolute count	Treg	f_Treg_Trait506	CD39+ resting Treg AC	90001483	Weighted median	123	0.0130923	0.0108591	0.22795	1.01318	0.9918-1.0350	0.991842	1.03497
Luminal B and HER2 negative		Absolute count	Treg	f_Treg_Trait506	CD39+ resting Treg AC	90001483	Weighted mode	123	0.0133751	0.0113651	0.241544	1.01346	0.9911-1.0363	0.991139	1.03629
Luminal B and HER2 negative		Relative count	Treg	f_Treg_Trait507	CD39+ resting Treg %resting Treg	90001484	Inverse variance weighted	143	0.00737937	0.00683824	0.280528	1.00741	0.9940-1.0210	0.993995	1.021	0.830227
Luminal B and HER2 negative		Relative count	Treg	f_Treg_Trait507	CD39+ resting Treg %resting Treg	90001484	MR Egger	143	0.00419725	0.0114296	0.714001	1.00421	0.9820-1.0270	0.98196	1.02696
Luminal B and HER2 negative		Relative count	Treg	f_Treg_Trait507	CD39+ resting Treg %resting Treg	90001484	Simple mode	143	0.0133856	0.0216302	0.537013	1.01348	0.9714-1.0574	0.971407	1.05737
Luminal B and HER2 negative		Relative count	Treg	f_Treg_Trait507	CD39+ resting Treg %resting Treg	90001484	Weighted median	143	0.00218718	0.0108082	0.839633	1.00219	0.9812-1.0236	0.981182	1.02365
Luminal B and HER2 negative		Relative count	Treg	f_Treg_Trait507	CD39+ resting Treg %resting Treg	90001484	Weighted mode	143	-0.0015317	0.0115468	0.894657	0.998469	0.9761-1.0213	0.976126	1.02132
Luminal B and HER2 negative		Relative count	Treg	f_Treg_Trait508	CD39+ resting Treg % CD4 Treg	90001485	Inverse variance weighted	143	0.00599559	0.00608482	0.32446	1.00601	0.9941-1.0181	0.994087	1.01808	0.832211
Luminal B and HER2 negative		Relative count	Treg	f_Treg_Trait508	CD39+ resting Treg % CD4 Treg	90001485	MR Egger	143	0.0111925	0.00880028	0.205525	1.01126	0.9940-1.0288	0.993962	1.02885
Luminal B and HER2 negative		Relative count	Treg	f_Treg_Trait508	CD39+ resting Treg % CD4 Treg	90001485	Simple mode	143	0.0139169	0.0192489	0.470872	1.01401	0.9765-1.0530	0.97647	1.053
Luminal B and HER2 negative		Relative count	Treg	f_Treg_Trait508	CD39+ resting Treg % CD4 Treg	90001485	Weighted median	143	0.00910035	0.00964114	0.345217	1.00914	0.9903-1.0284	0.990252	1.02839
Luminal B and HER2 negative		Relative count	Treg	f_Treg_Trait508	CD39+ resting Treg % CD4 Treg	90001485	Weighted mode	143	0.00659451	0.00908442	0.469087	1.00662	0.9889-1.0247	0.988852	1.0247
Luminal B and HER2 negative		Absolute count	Treg	f_Treg_Trait509	Activated Treg AC	90001486	Inverse variance weighted	15	-0.00502817	0.0144676	0.72818	0.994984	0.9672-1.0236	0.967166	1.0236	0.952571
Luminal B and HER2 negative		Absolute count	Treg	f_Treg_Trait509	Activated Treg AC	90001486	MR Egger	15	-0.000973153	0.0180166	0.957745	0.999027	0.9644-1.0349	0.964365	1.03494
Luminal B and HER2 negative		Absolute count	Treg	f_Treg_Trait509	Activated Treg AC	90001486	Simple mode	15	-0.0334229	0.0355251	0.362746	0.96713	0.9021-1.0369	0.90208	1.03687
Luminal B and HER2 negative		Absolute count	Treg	f_Treg_Trait509	Activated Treg AC	90001486	Weighted median	15	0.00660552	0.0213488	0.757011	1.00663	0.9654-1.0496	0.965375	1.04964
Luminal B and HER2 negative		Absolute count	Treg	f_Treg_Trait509	Activated Treg AC	90001486	Weighted mode	15	0.0129138	0.0187176	0.501515	1.013	0.9765-1.0509	0.976508	1.05085
Luminal B and HER2 negative		Relative count	Treg	f_Treg_Trait510	Activated Treg %CD4 Treg	90001487	Inverse variance weighted	30	0.00173958	0.0168098	0.917577	1.00174	0.9693-1.0353	0.969274	1.0353	0.977778
Luminal B and HER2 negative		Relative count	Treg	f_Treg_Trait510	Activated Treg %CD4 Treg	90001487	MR Egger	30	-0.0394139	0.0180661	0.0376886	0.961353	0.9279-0.9960	0.927907	0.996004
Luminal B and HER2 negative		Relative count	Treg	f_Treg_Trait510	Activated Treg %CD4 Treg	90001487	Simple mode	30	0.0482393	0.0362254	0.193351	1.04942	0.9775-1.1266	0.977495	1.12664
Luminal B and HER2 negative		Relative count	Treg	f_Treg_Trait510	Activated Treg %CD4 Treg	90001487	Weighted median	30	-0.00464922	0.0199754	0.815957	0.995362	0.9571-1.0351	0.957144	1.0351
Luminal B and HER2 negative		Relative count	Treg	f_Treg_Trait510	Activated Treg %CD4 Treg	90001487	Weighted mode	30	-0.010772	0.0195957	0.586728	0.989286	0.9520-1.0280	0.95201	1.02802
Luminal B and HER2 negative		Relative count	Treg	f_Treg_Trait511	Activated Treg %CD4	90001488	Inverse variance weighted	19	-0.0159212	0.0223084	0.47542	0.984205	0.9421-1.0282	0.942098	1.02819	0.905142
Luminal B and HER2 negative		Relative count	Treg	f_Treg_Trait511	Activated Treg %CD4	90001488	MR Egger	19	-0.0496698	0.0290735	0.105751	0.951544	0.8988-1.0073	0.898837	1.00734
Luminal B and HER2 negative		Relative count	Treg	f_Treg_Trait511	Activated Treg %CD4	90001488	Simple mode	19	-0.0263588	0.0379672	0.496387	0.973986	0.9041-1.0492	0.904137	1.04923
Luminal B and HER2 negative		Relative count	Treg	f_Treg_Trait511	Activated Treg %CD4	90001488	Weighted median	19	-0.0229513	0.0262833	0.382539	0.97731	0.9282-1.0290	0.928238	1.02898
Luminal B and HER2 negative		Relative count	Treg	f_Treg_Trait511	Activated Treg %CD4	90001488	Weighted mode	19	-0.0280665	0.0300756	0.363066	0.972324	0.9167-1.0314	0.916664	1.03136
Luminal B and HER2 negative		Absolute count	Treg	f_Treg_Trait512	CD39+ activated Treg AC	90001489	Inverse variance weighted	143	0.000551649	0.00784474	0.943938	1.00055	0.9853-1.0161	0.985285	1.01605	0.98014
Luminal B and HER2 negative		Absolute count	Treg	f_Treg_Trait512	CD39+ activated Treg AC	90001489	MR Egger	143	0.00209631	0.014406	0.884511	1.0021	0.9742-1.0308	0.974199	1.0308
Luminal B and HER2 negative		Absolute count	Treg	f_Treg_Trait512	CD39+ activated Treg AC	90001489	Simple mode	143	0.0102372	0.026664	0.701601	1.01029	0.9588-1.0645	0.958847	1.06449
Luminal B and HER2 negative		Absolute count	Treg	f_Treg_Trait512	CD39+ activated Treg AC	90001489	Weighted median	143	-0.00953723	0.0123382	0.439532	0.990508	0.9668-1.0148	0.966842	1.01475
Luminal B and HER2 negative		Absolute count	Treg	f_Treg_Trait512	CD39+ activated Treg AC	90001489	Weighted mode	143	-0.0037033	0.0123074	0.76393	0.996304	0.9726-1.0206	0.972558	1.02063
Luminal B and HER2 negative		Relative count	Treg	f_Treg_Trait513	CD39+ activated Treg %activated Treg	90001490	Inverse variance weighted	6	0.000519917	0.0442677	0.990629	1.00052	0.9174-1.0912	0.91737	1.09121	0.992545
Luminal B and HER2 negative		Relative count	Treg	f_Treg_Trait513	CD39+ activated Treg %activated Treg	90001490	MR Egger	6	0.0753002	0.048828	0.197898	1.07821	0.9798-1.1865	0.979804	1.18649
Luminal B and HER2 negative		Relative count	Treg	f_Treg_Trait513	CD39+ activated Treg %activated Treg	90001490	Simple mode	6	-0.0853215	0.100003	0.432517	0.918217	0.7548-1.1170	0.754781	1.11704
Luminal B and HER2 negative		Relative count	Treg	f_Treg_Trait513	CD39+ activated Treg %activated Treg	90001490	Weighted median	6	0.0195755	0.0525131	0.709317	1.01977	0.9200-1.1303	0.920029	1.13032
Luminal B and HER2 negative		Relative count	Treg	f_Treg_Trait513	CD39+ activated Treg %activated Treg	90001490	Weighted mode	6	0.0699614	0.0562902	0.26902	1.07247	0.9604-1.1976	0.960436	1.19756
Luminal B and HER2 negative		Relative count	Treg	f_Treg_Trait514	CD39+ activated Treg %CD4 Treg	90001491	Inverse variance weighted	142	-0.00125723	0.00726009	0.862518	0.998744	0.9846-1.0131	0.984632	1.01306	0.97228
Luminal B and HER2 negative		Relative count	Treg	f_Treg_Trait514	CD39+ activated Treg %CD4 Treg	90001491	MR Egger	142	0.0135781	0.0117219	0.248689	1.01367	0.9906-1.0372	0.990647	1.03723
Luminal B and HER2 negative		Relative count	Treg	f_Treg_Trait514	CD39+ activated Treg %CD4 Treg	90001491	Simple mode	142	-0.0180199	0.0248122	0.468888	0.982141	0.9355-1.0311	0.935521	1.03109
Luminal B and HER2 negative		Relative count	Treg	f_Treg_Trait514	CD39+ activated Treg %CD4 Treg	90001491	Weighted median	142	-0.00502648	0.0115639	0.663802	0.994986	0.9727-1.0178	0.972688	1.0178
Luminal B and HER2 negative		Relative count	Treg	f_Treg_Trait514	CD39+ activated Treg %CD4 Treg	90001491	Weighted mode	142	-0.00390523	0.0124086	0.753441	0.996102	0.9722-1.0206	0.972168	1.02063
Luminal B and HER2 negative		Absolute count	Treg	f_Treg_Trait515	Secreting Treg AC	90001492	Inverse variance weighted	27	-0.0143043	0.00947799	0.131243	0.985797	0.9677-1.0043	0.967654	1.00428	0.729285
Luminal B and HER2 negative		Absolute count	Treg	f_Treg_Trait515	Secreting Treg AC	90001492	MR Egger	27	-0.0122062	0.0122492	0.328559	0.987868	0.9644-1.0119	0.964433	1.01187
Luminal B and HER2 negative		Absolute count	Treg	f_Treg_Trait515	Secreting Treg AC	90001492	Simple mode	27	-0.0352814	0.0191691	0.0771316	0.965334	0.9297-1.0023	0.929738	1.00229
Luminal B and HER2 negative		Absolute count	Treg	f_Treg_Trait515	Secreting Treg AC	90001492	Weighted median	27	-0.0170903	0.0130823	0.191429	0.983055	0.9582-1.0086	0.958169	1.00859
Luminal B and HER2 negative		Absolute count	Treg	f_Treg_Trait515	Secreting Treg AC	90001492	Weighted mode	27	-0.017704	0.0122622	0.160742	0.982452	0.9591-1.0063	0.959121	1.00635
Luminal B and HER2 negative		Relative count	Treg	f_Treg_Trait516	Secreting Treg % CD4 Treg	90001493	Inverse variance weighted	55	-0.018608	0.00926099	0.044506446*	0.981564	0.9639-0.9995	0.963908	0.999544	0.62031
Luminal B and HER2 negative		Relative count	Treg	f_Treg_Trait516	Secreting Treg % CD4 Treg	90001493	MR Egger	55	-0.022779	0.011643	0.0556906	0.977478	0.9554-1.0000	0.955425	1.00004
Luminal B and HER2 negative		Relative count	Treg	f_Treg_Trait516	Secreting Treg % CD4 Treg	90001493	Simple mode	55	-0.0204786	0.0214164	0.343226	0.97973	0.9395-1.0217	0.939456	1.02173
Luminal B and HER2 negative		Relative count	Treg	f_Treg_Trait516	Secreting Treg % CD4 Treg	90001493	Weighted median	55	-0.0253584	0.0121821	0.0373783	0.97496	0.9520-0.9985	0.951957	0.99852
Luminal B and HER2 negative		Relative count	Treg	f_Treg_Trait516	Secreting Treg % CD4 Treg	90001493	Weighted mode	55	-0.0259172	0.0115549	0.0290253	0.974416	0.9526-0.9967	0.952596	0.996736
Luminal B and HER2 negative		Relative count	Treg	f_Treg_Trait517	Secreting Treg %CD4	90001494	Inverse variance weighted	33	-0.0216645	0.00966187	0.0249438*	0.978568	0.9602-0.9973	0.960211	0.997276	0.588191
Luminal B and HER2 negative		Relative count	Treg	f_Treg_Trait517	Secreting Treg %CD4	90001494	MR Egger	33	-0.0227662	0.0119129	0.0652816	0.977491	0.9549-1.0006	0.954932	1.00058
Luminal B and HER2 negative		Relative count	Treg	f_Treg_Trait517	Secreting Treg %CD4	90001494	Simple mode	33	-0.0218617	0.0208218	0.301611	0.978376	0.9393-1.0191	0.939251	1.01913
Luminal B and HER2 negative		Relative count	Treg	f_Treg_Trait517	Secreting Treg %CD4	90001494	Weighted median	33	-0.0254877	0.0136328	0.0615417	0.974834	0.9491-1.0012	0.949131	1.00123
Luminal B and HER2 negative		Relative count	Treg	f_Treg_Trait517	Secreting Treg %CD4	90001494	Weighted mode	33	-0.026643	0.0139263	0.0647136	0.973709	0.9475-1.0007	0.94749	1.00065
Luminal B and HER2 negative		Absolute count	Treg	f_Treg_Trait518	CD39+ secreting Treg AC	90001495	Inverse variance weighted	153	-0.00642177	0.00709473	0.365388	0.993599	0.9799-1.0075	0.979878	1.00751	0.847932
Luminal B and HER2 negative		Absolute count	Treg	f_Treg_Trait518	CD39+ secreting Treg AC	90001495	MR Egger	153	0.00135807	0.0131874	0.918114	1.00136	0.9758-1.0276	0.975808	1.02758
Luminal B and HER2 negative		Absolute count	Treg	f_Treg_Trait518	CD39+ secreting Treg AC	90001495	Simple mode	153	0.0011544	0.0243261	0.962213	1.00116	0.9545-1.0500	0.954541	1.05005
Luminal B and HER2 negative		Absolute count	Treg	f_Treg_Trait518	CD39+ secreting Treg AC	90001495	Weighted median	153	-0.0198257	0.0124464	0.111186	0.98037	0.9567-1.0046	0.956743	1.00458
Luminal B and HER2 negative		Absolute count	Treg	f_Treg_Trait518	CD39+ secreting Treg AC	90001495	Weighted mode	153	-0.011428	0.0123071	0.354581	0.988637	0.9651-1.0128	0.965075	1.01277
Luminal B and HER2 negative		Relative count	Treg	f_Treg_Trait519	CD39+ secreting Treg %secreting Treg	90001496	Inverse variance weighted	172	0.000540981	0.00691671	0.937658	1.00054	0.9871-1.0142	0.987069	1.0142	0.98014
Luminal B and HER2 negative		Relative count	Treg	f_Treg_Trait519	CD39+ secreting Treg %secreting Treg	90001496	MR Egger	172	0.00811961	0.0129209	0.53058	1.00815	0.9829-1.0340	0.982942	1.03401
Luminal B and HER2 negative		Relative count	Treg	f_Treg_Trait519	CD39+ secreting Treg %secreting Treg	90001496	Simple mode	172	-0.0311505	0.0227994	0.173644	0.96933	0.9270-1.0136	0.926967	1.01363
Luminal B and HER2 negative		Relative count	Treg	f_Treg_Trait519	CD39+ secreting Treg %secreting Treg	90001496	Weighted median	172	0.00185607	0.0110559	0.866677	1.00186	0.9804-1.0238	0.980381	1.0238
Luminal B and HER2 negative		Relative count	Treg	f_Treg_Trait519	CD39+ secreting Treg %secreting Treg	90001496	Weighted mode	172	0.000285414	0.0131198	0.982669	1.00029	0.9749-1.0263	0.974891	1.02634
Luminal B and HER2 negative		Relative count	Treg	f_Treg_Trait520	CD39+ secreting Treg %CD4 Treg	90001497	Inverse variance weighted	168	-0.000450095	0.00697417	0.948542	0.99955	0.9860-1.0133	0.98598	1.01331	0.983524
Luminal B and HER2 negative		Relative count	Treg	f_Treg_Trait520	CD39+ secreting Treg %CD4 Treg	90001497	MR Egger	168	0.0099607	0.0133926	0.458081	1.01001	0.9838-1.0369	0.983843	1.03687
Luminal B and HER2 negative		Relative count	Treg	f_Treg_Trait520	CD39+ secreting Treg %CD4 Treg	90001497	Simple mode	168	-0.00824574	0.022226	0.711112	0.991788	0.9495-1.0359	0.94951	1.03595
Luminal B and HER2 negative		Relative count	Treg	f_Treg_Trait520	CD39+ secreting Treg %CD4 Treg	90001497	Weighted median	168	0.00497263	0.0101741	0.625016	1.00499	0.9851-1.0252	0.985143	1.02523
Luminal B and HER2 negative		Relative count	Treg	f_Treg_Trait520	CD39+ secreting Treg %CD4 Treg	90001497	Weighted mode	168	0.00624464	0.0136569	0.648085	1.00626	0.9797-1.0336	0.979686	1.03356
Luminal B and HER2 negative		Absolute count	Treg	f_Treg_Trait521	Activated & resting Treg AC	90001498	Inverse variance weighted	20	-0.00188328	0.0261906	0.942676	0.998118	0.9482-1.0507	0.948174	1.05069	0.98014
Luminal B and HER2 negative		Absolute count	Treg	f_Treg_Trait521	Activated & resting Treg AC	90001498	MR Egger	20	0.0295716	0.0465295	0.53307	1.03001	0.9402-1.1284	0.940234	1.12836
Luminal B and HER2 negative		Absolute count	Treg	f_Treg_Trait521	Activated & resting Treg AC	90001498	Simple mode	20	0.00750409	0.057369	0.897305	1.00753	0.9004-1.1274	0.900379	1.12744
Luminal B and HER2 negative		Absolute count	Treg	f_Treg_Trait521	Activated & resting Treg AC	90001498	Weighted median	20	-0.000736203	0.0354818	0.983446	0.999264	0.9321-1.0712	0.932132	1.07123
Luminal B and HER2 negative		Absolute count	Treg	f_Treg_Trait521	Activated & resting Treg AC	90001498	Weighted mode	20	0.00934036	0.0426417	0.828953	1.00938	0.9285-1.0974	0.928451	1.09737
Luminal B and HER2 negative		Relative count	Treg	f_Treg_Trait522	Activated & resting Treg % CD4 Treg	90001499	Inverse variance weighted	55	0.0210633	0.00866429	0.015055375*	1.02129	1.0041-1.0388	1.00409	1.03878	0.500249
Luminal B and HER2 negative		Relative count	Treg	f_Treg_Trait522	Activated & resting Treg % CD4 Treg	90001499	MR Egger	55	0.022621	0.0108421	0.0417699	1.02288	1.0014-1.0448	1.00137	1.04485
Luminal B and HER2 negative		Relative count	Treg	f_Treg_Trait522	Activated & resting Treg % CD4 Treg	90001499	Simple mode	55	0.0209478	0.0221978	0.349533	1.02117	0.9777-1.0666	0.977693	1.06658
Luminal B and HER2 negative		Relative count	Treg	f_Treg_Trait522	Activated & resting Treg % CD4 Treg	90001499	Weighted median	55	0.0251695	0.0124827	0.0437622	1.02549	1.0007-1.0509	1.0007	1.05089
Luminal B and HER2 negative		Relative count	Treg	f_Treg_Trait522	Activated & resting Treg % CD4 Treg	90001499	Weighted mode	55	0.0262721	0.0114741	0.0259733	1.02662	1.0038-1.0500	1.00379	1.04997
Luminal B and HER2 negative		Relative count	Treg	f_Treg_Trait523	Activated & resting Treg %CD4+	90001500	Inverse variance weighted	45	0.0114136	0.0113743	0.315643	1.01148	0.9892-1.0343	0.989179	1.03428	0.832211
Luminal B and HER2 negative		Relative count	Treg	f_Treg_Trait523	Activated & resting Treg %CD4+	90001500	MR Egger	45	0.00233093	0.015556	0.881591	1.00233	0.9722-1.0334	0.972234	1.03337
Luminal B and HER2 negative		Relative count	Treg	f_Treg_Trait523	Activated & resting Treg %CD4+	90001500	Simple mode	45	0.0211914	0.0275704	0.446221	1.02142	0.9677-1.0781	0.967687	1.07813
Luminal B and HER2 negative		Relative count	Treg	f_Treg_Trait523	Activated & resting Treg %CD4+	90001500	Weighted median	45	0.00274771	0.0173161	0.873922	1.00275	0.9693-1.0374	0.96929	1.03737
Luminal B and HER2 negative		Relative count	Treg	f_Treg_Trait523	Activated & resting Treg %CD4+	90001500	Weighted mode	45	0.0103185	0.0167713	0.541559	1.01037	0.9777-1.0441	0.977699	1.04414
Luminal B and HER2 negative		Absolute count	Treg	f_Treg_Trait527	Activated & secreting Treg AC	90001501	Inverse variance weighted	26	-0.0192331	0.0089983	0.032564583*	0.980951	0.9638-0.9984	0.963802	0.998405	0.605197
Luminal B and HER2 negative		Absolute count	Treg	f_Treg_Trait527	Activated & secreting Treg AC	90001501	MR Egger	26	-0.0106595	0.0122022	0.391009	0.989397	0.9660-1.0133	0.966015	1.01335
Luminal B and HER2 negative		Absolute count	Treg	f_Treg_Trait527	Activated & secreting Treg AC	90001501	Simple mode	26	-0.0281745	0.0192589	0.155946	0.972219	0.9362-1.0096	0.936204	1.00962
Luminal B and HER2 negative		Absolute count	Treg	f_Treg_Trait527	Activated & secreting Treg AC	90001501	Weighted median	26	-0.0198661	0.0135567	0.14281	0.98033	0.9546-1.0067	0.954624	1.00673
Luminal B and HER2 negative		Absolute count	Treg	f_Treg_Trait527	Activated & secreting Treg AC	90001501	Weighted mode	26	-0.019208	0.0152172	0.218506	0.980975	0.9521-1.0107	0.952149	1.01067
Luminal B and HER2 negative		Relative count	Treg	f_Treg_Trait528	Activated & secreting Treg %CD4 Treg	90001502	Inverse variance weighted	83	-0.00598686	0.00619672	0.333977	0.994031	0.9820-1.0062	0.982031	1.00618	0.838008
Luminal B and HER2 negative		Relative count	Treg	f_Treg_Trait528	Activated & secreting Treg %CD4 Treg	90001502	MR Egger	83	-0.00828687	0.00740569	0.266453	0.991747	0.9775-1.0062	0.977456	1.00625
Luminal B and HER2 negative		Relative count	Treg	f_Treg_Trait528	Activated & secreting Treg %CD4 Treg	90001502	Simple mode	83	-0.014067	0.0156581	0.37161	0.986031	0.9562-1.0168	0.95623	1.01676
Luminal B and HER2 negative		Relative count	Treg	f_Treg_Trait528	Activated & secreting Treg %CD4 Treg	90001502	Weighted median	83	-0.00462419	0.00978023	0.636349	0.995386	0.9765-1.0147	0.976487	1.01465
Luminal B and HER2 negative		Relative count	Treg	f_Treg_Trait528	Activated & secreting Treg %CD4 Treg	90001502	Weighted mode	83	-0.00938995	0.00780833	0.232609	0.990654	0.9756-1.0059	0.975608	1.00593
Luminal B and HER2 negative		Relative count	Treg	f_Treg_Trait529	Activated & secreting Treg %CD4+	90001503	Inverse variance weighted	37	-0.00780808	0.00753179	0.299884	0.992222	0.9777-1.0070	0.977682	1.00698	0.832211
Luminal B and HER2 negative		Relative count	Treg	f_Treg_Trait529	Activated & secreting Treg %CD4+	90001503	MR Egger	37	-0.00807915	0.00896234	0.373508	0.991953	0.9747-1.0095	0.974681	1.00953
Luminal B and HER2 negative		Relative count	Treg	f_Treg_Trait529	Activated & secreting Treg %CD4+	90001503	Simple mode	37	0.00565056	0.0186002	0.763037	1.00567	0.9697-1.0430	0.969664	1.04301
Luminal B and HER2 negative		Relative count	Treg	f_Treg_Trait529	Activated & secreting Treg %CD4+	90001503	Weighted median	37	-2.62e-05	0.0110385	0.998108	0.999974	0.9786-1.0218	0.978571	1.02184
Luminal B and HER2 negative		Relative count	Treg	f_Treg_Trait529	Activated & secreting Treg %CD4+	90001503	Weighted mode	37	-0.00467347	0.0105662	0.660917	0.995337	0.9749-1.0162	0.974936	1.01617
Luminal B and HER2 negative		Absolute count	Treg	f_Treg_Trait533	CD25hi AC	90001504	Inverse variance weighted	19	-0.0173352	0.0157528	0.271133	0.982814	0.9529-1.0136	0.952933	1.01363	0.830227
Luminal B and HER2 negative		Absolute count	Treg	f_Treg_Trait533	CD25hi AC	90001504	MR Egger	19	-0.00608621	0.0212799	0.778328	0.993932	0.9533-1.0363	0.953329	1.03626
Luminal B and HER2 negative		Absolute count	Treg	f_Treg_Trait533	CD25hi AC	90001504	Simple mode	19	0.00194054	0.0365064	0.958193	1.00194	0.9328-1.0763	0.932756	1.07626
Luminal B and HER2 negative		Absolute count	Treg	f_Treg_Trait533	CD25hi AC	90001504	Weighted median	19	-0.000661783	0.0222697	0.976293	0.999338	0.9567-1.0439	0.956657	1.04392
Luminal B and HER2 negative		Absolute count	Treg	f_Treg_Trait533	CD25hi AC	90001504	Weighted mode	19	-0.0115878	0.0182681	0.533851	0.988479	0.9537-1.0245	0.953712	1.02451
Luminal B and HER2 negative		Relative count	Treg	f_Treg_Trait534	CD25hi %CD4+	90001505	Inverse variance weighted	21	-0.0275995	0.0236047	0.242307	0.972778	0.9288-1.0188	0.928797	1.01884	0.797868
Luminal B and HER2 negative		Relative count	Treg	f_Treg_Trait534	CD25hi %CD4+	90001505	MR Egger	21	-0.0423967	0.0371681	0.26818	0.95849	0.8911-1.0309	0.891147	1.03092
Luminal B and HER2 negative		Relative count	Treg	f_Treg_Trait534	CD25hi %CD4+	90001505	Simple mode	21	-0.0178897	0.0530742	0.739576	0.982269	0.8852-1.0900	0.885223	1.08995
Luminal B and HER2 negative		Relative count	Treg	f_Treg_Trait534	CD25hi %CD4+	90001505	Weighted median	21	-0.0144231	0.031749	0.649624	0.98568	0.9262-1.0490	0.926213	1.04897
Luminal B and HER2 negative		Relative count	Treg	f_Treg_Trait534	CD25hi %CD4+	90001505	Weighted mode	21	-0.0360205	0.0339258	0.301006	0.964621	0.9026-1.0309	0.902565	1.03094
Luminal B and HER2 negative		Relative count	Treg	f_Treg_Trait535	CD25hi %T cell	90001506	Inverse variance weighted	21	-0.00943504	0.0202707	0.641607	0.990609	0.9520-1.0308	0.952023	1.03076	0.952571
Luminal B and HER2 negative		Relative count	Treg	f_Treg_Trait535	CD25hi %T cell	90001506	MR Egger	21	-0.0425697	0.0296351	0.167132	0.958324	0.9042-1.0156	0.904245	1.01564
Luminal B and HER2 negative		Relative count	Treg	f_Treg_Trait535	CD25hi %T cell	90001506	Simple mode	21	-0.00138811	0.0523529	0.97911	0.998613	0.9012-1.1065	0.901225	1.10652
Luminal B and HER2 negative		Relative count	Treg	f_Treg_Trait535	CD25hi %T cell	90001506	Weighted median	21	-0.0123844	0.0284625	0.663479	0.987692	0.9341-1.0444	0.934101	1.04436
Luminal B and HER2 negative		Relative count	Treg	f_Treg_Trait535	CD25hi %T cell	90001506	Weighted mode	21	-0.0472544	0.0338811	0.178402	0.953845	0.8926-1.0193	0.89256	1.01934
Luminal B and HER2 negative		Absolute count	Treg	f_Treg_Trait536	CD25hi CD45RA+ CD4 not Treg AC	90001507	Inverse variance weighted	39	0.0176917	0.0102846	0.0853923	1.01785	0.9975-1.0386	0.997537	1.03857	0.666679
Luminal B and HER2 negative		Absolute count	Treg	f_Treg_Trait536	CD25hi CD45RA+ CD4 not Treg AC	90001507	MR Egger	39	0.0280277	0.0134872	0.0446924	1.02842	1.0016-1.0560	1.00159	1.05597
Luminal B and HER2 negative		Absolute count	Treg	f_Treg_Trait536	CD25hi CD45RA+ CD4 not Treg AC	90001507	Simple mode	39	0.0326795	0.0240601	0.182396	1.03322	0.9856-1.0831	0.985626	1.08311
Luminal B and HER2 negative		Absolute count	Treg	f_Treg_Trait536	CD25hi CD45RA+ CD4 not Treg AC	90001507	Weighted median	39	0.0168065	0.0142573	0.238478	1.01695	0.9889-1.0458	0.988924	1.04577
Luminal B and HER2 negative		Absolute count	Treg	f_Treg_Trait536	CD25hi CD45RA+ CD4 not Treg AC	90001507	Weighted mode	39	0.0243298	0.012929	0.0675384	1.02463	0.9990-1.0509	0.99899	1.05092
Luminal B and HER2 negative		Relative count	Treg	f_Treg_Trait537	CD25hi CD45RA+ CD4 not Treg %CD4+	90001508	Inverse variance weighted	52	0.0177052	0.00832299	0.033398379*	1.01786	1.0014-1.0346	1.00139	1.0346	0.605197
Luminal B and HER2 negative		Relative count	Treg	f_Treg_Trait537	CD25hi CD45RA+ CD4 not Treg %CD4+	90001508	MR Egger	52	0.0233072	0.010271	0.0276025	1.02358	1.0032-1.0444	1.00318	1.0444
Luminal B and HER2 negative		Relative count	Treg	f_Treg_Trait537	CD25hi CD45RA+ CD4 not Treg %CD4+	90001508	Simple mode	52	0.0145587	0.0198821	0.467368	1.01467	0.9759-1.0550	0.975885	1.05499
Luminal B and HER2 negative		Relative count	Treg	f_Treg_Trait537	CD25hi CD45RA+ CD4 not Treg %CD4+	90001508	Weighted median	52	0.0181467	0.0116512	0.119353	1.01831	0.9953-1.0418	0.995321	1.04183
Luminal B and HER2 negative		Relative count	Treg	f_Treg_Trait537	CD25hi CD45RA+ CD4 not Treg %CD4+	90001508	Weighted mode	52	0.0209895	0.010687	0.0549898	1.02121	1.0000-1.0428	1.00004	1.04283
Luminal B and HER2 negative		Relative count	Treg	f_Treg_Trait538	CD25hi CD45RA+ CD4 not Treg %T cell	90001509	Inverse variance weighted	43	0.0245075	0.00829739	0.003140525*	1.02481	1.0083-1.0416	1.00828	1.04161	0.229572
Luminal B and HER2 negative		Relative count	Treg	f_Treg_Trait538	CD25hi CD45RA+ CD4 not Treg %T cell	90001509	MR Egger	43	0.0286668	0.0104217	0.00881147	1.02908	1.0083-1.0503	1.00827	1.05032
Luminal B and HER2 negative		Relative count	Treg	f_Treg_Trait538	CD25hi CD45RA+ CD4 not Treg %T cell	90001509	Simple mode	43	0.0230947	0.0163178	0.164352	1.02336	0.9912-1.0566	0.991151	1.05662
Luminal B and HER2 negative		Relative count	Treg	f_Treg_Trait538	CD25hi CD45RA+ CD4 not Treg %T cell	90001509	Weighted median	43	0.020643	0.0111722	0.0646434	1.02086	0.9987-1.0435	0.998746	1.04346
Luminal B and HER2 negative		Relative count	Treg	f_Treg_Trait538	CD25hi CD45RA+ CD4 not Treg %T cell	90001509	Weighted mode	43	0.0251424	0.0109079	0.0261788	1.02546	1.0038-1.0476	1.00377	1.04762
Luminal B and HER2 negative		Absolute count	Treg	f_Treg_Trait539	CD25hi CD45RA- CD4 not Treg AC	90001510	Inverse variance weighted	22	-0.0381962	0.0120989	0.001593989*	0.962524	0.9400-0.9856	0.939968	0.985622	0.166458
Luminal B and HER2 negative		Absolute count	Treg	f_Treg_Trait539	CD25hi CD45RA- CD4 not Treg AC	90001510	MR Egger	22	-0.024586	0.0165172	0.152217	0.975714	0.9446-1.0078	0.944632	1.00782
Luminal B and HER2 negative		Absolute count	Treg	f_Treg_Trait539	CD25hi CD45RA- CD4 not Treg AC	90001510	Simple mode	22	-0.0222866	0.0232108	0.347889	0.97796	0.9345-1.0235	0.934466	1.02348
Luminal B and HER2 negative		Absolute count	Treg	f_Treg_Trait539	CD25hi CD45RA- CD4 not Treg AC	90001510	Weighted median	22	-0.0311467	0.0167238	0.0625436	0.969333	0.9381-1.0016	0.938075	1.00163
Luminal B and HER2 negative		Absolute count	Treg	f_Treg_Trait539	CD25hi CD45RA- CD4 not Treg AC	90001510	Weighted mode	22	-0.0326712	0.0165267	0.0613341	0.967857	0.9370-0.9997	0.937008	0.999721
Luminal B and HER2 negative		Relative count	Treg	f_Treg_Trait540	CD25hi CD45RA- CD4 not Treg %CD4+	90001511	Inverse variance weighted	30	-0.0121585	0.0123178	0.323611	0.987915	0.9643-1.0121	0.96435	1.01206	0.832211
Luminal B and HER2 negative		Relative count	Treg	f_Treg_Trait540	CD25hi CD45RA- CD4 not Treg %CD4+	90001511	MR Egger	30	-0.023974	0.01591	0.143048	0.976311	0.9463-1.0072	0.946336	1.00724
Luminal B and HER2 negative		Relative count	Treg	f_Treg_Trait540	CD25hi CD45RA- CD4 not Treg %CD4+	90001511	Simple mode	30	-0.00185207	0.0265554	0.944876	0.99815	0.9475-1.0515	0.947526	1.05148
Luminal B and HER2 negative		Relative count	Treg	f_Treg_Trait540	CD25hi CD45RA- CD4 not Treg %CD4+	90001511	Weighted median	30	-0.0120414	0.0169103	0.476418	0.988031	0.9558-1.0213	0.95582	1.02133
Luminal B and HER2 negative		Relative count	Treg	f_Treg_Trait540	CD25hi CD45RA- CD4 not Treg %CD4+	90001511	Weighted mode	30	-0.00786522	0.0161946	0.63085	0.992166	0.9612-1.0242	0.961168	1.02416
Luminal B and HER2 negative		Relative count	Treg	f_Treg_Trait541	CD25hi CD45RA- CD4 not Treg %T cell	90001512	Inverse variance weighted	30	-0.0172965	0.0130049	0.183519	0.982852	0.9581-1.0082	0.958116	1.00823	0.783166
Luminal B and HER2 negative		Relative count	Treg	f_Treg_Trait541	CD25hi CD45RA- CD4 not Treg %T cell	90001512	MR Egger	30	-0.0415785	0.0170909	0.0216253	0.959274	0.9277-0.9920	0.927672	0.991952
Luminal B and HER2 negative		Relative count	Treg	f_Treg_Trait541	CD25hi CD45RA- CD4 not Treg %T cell	90001512	Simple mode	30	0.00259181	0.0261456	0.921717	1.0026	0.9525-1.0553	0.952511	1.05531
Luminal B and HER2 negative		Relative count	Treg	f_Treg_Trait541	CD25hi CD45RA- CD4 not Treg %T cell	90001512	Weighted median	30	-0.0203376	0.0178075	0.25342	0.979868	0.9463-1.0147	0.946258	1.01467
Luminal B and HER2 negative		Relative count	Treg	f_Treg_Trait541	CD25hi CD45RA- CD4 not Treg %T cell	90001512	Weighted mode	30	-0.0201148	0.0192886	0.305641	0.980086	0.9437-1.0178	0.943725	1.01785
Luminal B and HER2 negative		Absolute count	Treg	f_Treg_Trait542	CD4 Treg AC	90001513	Inverse variance weighted	21	-0.0430194	0.0236876	0.069353	0.957893	0.9144-1.0034	0.914437	1.00341	0.655296
Luminal B and HER2 negative		Absolute count	Treg	f_Treg_Trait542	CD4 Treg AC	90001513	MR Egger	21	0.00427954	0.0434537	0.922579	1.00429	0.9223-1.0936	0.922295	1.09357
Luminal B and HER2 negative		Absolute count	Treg	f_Treg_Trait542	CD4 Treg AC	90001513	Simple mode	21	-0.0860464	0.0609485	0.173382	0.917552	0.8142-1.0340	0.814236	1.03398
Luminal B and HER2 negative		Absolute count	Treg	f_Treg_Trait542	CD4 Treg AC	90001513	Weighted median	21	-0.0301548	0.0343582	0.380128	0.970295	0.9071-1.0379	0.907105	1.03789
Luminal B and HER2 negative		Absolute count	Treg	f_Treg_Trait542	CD4 Treg AC	90001513	Weighted mode	21	-0.022529	0.0420505	0.598033	0.977723	0.9004-1.0617	0.900371	1.06172
Luminal B and HER2 negative		Absolute count	Myeloid cell	MDSC_Trait1	HSC AC	90001514	Inverse variance weighted	21	0.00570892	0.0173629	0.742308	1.00573	0.9721-1.0405	0.972075	1.04054	0.952571
Luminal B and HER2 negative		Absolute count	Myeloid cell	MDSC_Trait1	HSC AC	90001514	MR Egger	21	0.0150809	0.0254194	0.559988	1.0152	0.9659-1.0671	0.965856	1.06706
Luminal B and HER2 negative		Absolute count	Myeloid cell	MDSC_Trait1	HSC AC	90001514	Simple mode	21	-0.028179	0.0287071	0.338022	0.972214	0.9190-1.0285	0.919022	1.02849
Luminal B and HER2 negative		Absolute count	Myeloid cell	MDSC_Trait1	HSC AC	90001514	Weighted median	21	0.0210708	0.0199004	0.289686	1.02129	0.9822-1.0619	0.982226	1.06192
Luminal B and HER2 negative		Absolute count	Myeloid cell	MDSC_Trait1	HSC AC	90001514	Weighted mode	21	0.0137241	0.0215697	0.531816	1.01382	0.9719-1.0576	0.971851	1.0576
Luminal B and HER2 negative		Absolute count	Myeloid cell	MDSC_Trait10	Im MDSC AC	90001515	Inverse variance weighted	24	0.00314713	0.0161024	0.845044	1.00315	0.9720-1.0353	0.971986	1.03532	0.970736
Luminal B and HER2 negative		Absolute count	Myeloid cell	MDSC_Trait10	Im MDSC AC	90001515	MR Egger	24	0.017249	0.0307253	0.580202	1.0174	0.9579-1.0806	0.957938	1.08055
Luminal B and HER2 negative		Absolute count	Myeloid cell	MDSC_Trait10	Im MDSC AC	90001515	Simple mode	24	-0.00928666	0.0362667	0.800176	0.990756	0.9228-1.0637	0.922776	1.06375
Luminal B and HER2 negative		Absolute count	Myeloid cell	MDSC_Trait10	Im MDSC AC	90001515	Weighted median	24	0.00438608	0.0232151	0.850146	1.0044	0.9597-1.0512	0.959718	1.05115
Luminal B and HER2 negative		Absolute count	Myeloid cell	MDSC_Trait10	Im MDSC AC	90001515	Weighted mode	24	-0.00473808	0.024455	0.848075	0.995273	0.9487-1.0441	0.948693	1.04414
Luminal B and HER2 negative		Relative count	Myeloid cell	MDSC_Trait11	Im MDSC %CD33dim HLA DR- CD66b-	90001516	Inverse variance weighted	19	0.00782337	0.0188893	0.67875	1.00785	0.9712-1.0459	0.971223	1.04587	0.952571
Luminal B and HER2 negative		Relative count	Myeloid cell	MDSC_Trait11	Im MDSC %CD33dim HLA DR- CD66b-	90001516	MR Egger	19	-0.017558	0.0320152	0.590529	0.982595	0.9228-1.0462	0.922832	1.04623
Luminal B and HER2 negative		Relative count	Myeloid cell	MDSC_Trait11	Im MDSC %CD33dim HLA DR- CD66b-	90001516	Simple mode	19	0.0263042	0.0492835	0.600056	1.02665	0.9321-1.1308	0.932122	1.13077
Luminal B and HER2 negative		Relative count	Myeloid cell	MDSC_Trait11	Im MDSC %CD33dim HLA DR- CD66b-	90001516	Weighted median	19	0.0041128	0.0261227	0.874897	1.00412	0.9540-1.0569	0.954004	1.05687
Luminal B and HER2 negative		Relative count	Myeloid cell	MDSC_Trait11	Im MDSC %CD33dim HLA DR- CD66b-	90001516	Weighted mode	19	-0.0441596	0.0381444	0.26212	0.956801	0.8879-1.0311	0.887876	1.03108
Luminal B and HER2 negative		Absolute count	Myeloid cell	MDSC_Trait12	CD33br HLA DR+ AC	90001517	Inverse variance weighted	30	-0.00515846	0.0106666	0.628664	0.994855	0.9743-1.0159	0.974272	1.01587	0.952571
Luminal B and HER2 negative		Absolute count	Myeloid cell	MDSC_Trait12	CD33br HLA DR+ AC	90001517	MR Egger	30	-0.0121229	0.0137309	0.384812	0.98795	0.9617-1.0149	0.961717	1.0149
Luminal B and HER2 negative		Absolute count	Myeloid cell	MDSC_Trait12	CD33br HLA DR+ AC	90001517	Simple mode	30	0.0201981	0.029537	0.499515	1.0204	0.9630-1.0812	0.963007	1.08122
Luminal B and HER2 negative		Absolute count	Myeloid cell	MDSC_Trait12	CD33br HLA DR+ AC	90001517	Weighted median	30	-0.000214672	0.0166342	0.989703	0.999785	0.9677-1.0329	0.967715	1.03292
Luminal B and HER2 negative		Absolute count	Myeloid cell	MDSC_Trait12	CD33br HLA DR+ AC	90001517	Weighted mode	30	0.00313293	0.0152296	0.838452	1.00314	0.9736-1.0335	0.973637	1.03353
Luminal B and HER2 negative		Absolute count	Myeloid cell	MDSC_Trait13	CD33br HLA DR+ CD14- AC	90001518	Inverse variance weighted	29	-0.00734476	0.00839101	0.381404	0.992682	0.9765-1.0091	0.97649	1.00914	0.859474
Luminal B and HER2 negative		Absolute count	Myeloid cell	MDSC_Trait13	CD33br HLA DR+ CD14- AC	90001518	MR Egger	29	-0.00379054	0.0101323	0.711248	0.996217	0.9766-1.0162	0.976628	1.0162
Luminal B and HER2 negative		Absolute count	Myeloid cell	MDSC_Trait13	CD33br HLA DR+ CD14- AC	90001518	Simple mode	29	-0.010179	0.0182201	0.580828	0.989873	0.9551-1.0259	0.955147	1.02586
Luminal B and HER2 negative		Absolute count	Myeloid cell	MDSC_Trait13	CD33br HLA DR+ CD14- AC	90001518	Weighted median	29	-0.000132847	0.0119422	0.991124	0.999867	0.9767-1.0235	0.976735	1.02355
Luminal B and HER2 negative		Absolute count	Myeloid cell	MDSC_Trait13	CD33br HLA DR+ CD14- AC	90001518	Weighted mode	29	-0.00138909	0.00922774	0.881423	0.998612	0.9807-1.0168	0.980713	1.01684
Luminal B and HER2 negative		Relative count	Myeloid cell	MDSC_Trait14	CD33br HLA DR+ CD14- %CD33br HLA DR+	90001519	Inverse variance weighted	20	0.00798937	0.016108	0.619902	1.00802	0.9767-1.0404	0.976694	1.04035	0.952571
Luminal B and HER2 negative		Relative count	Myeloid cell	MDSC_Trait14	CD33br HLA DR+ CD14- %CD33br HLA DR+	90001519	MR Egger	20	-0.00673446	0.0248589	0.789544	0.993288	0.9461-1.0429	0.946052	1.04288
Luminal B and HER2 negative		Relative count	Myeloid cell	MDSC_Trait14	CD33br HLA DR+ CD14- %CD33br HLA DR+	90001519	Simple mode	20	0.013412	0.0362369	0.715386	1.0135	0.9440-1.0881	0.944016	1.0881
Luminal B and HER2 negative		Relative count	Myeloid cell	MDSC_Trait14	CD33br HLA DR+ CD14- %CD33br HLA DR+	90001519	Weighted median	20	0.0189395	0.023322	0.41674	1.01912	0.9736-1.0668	0.973584	1.06679
Luminal B and HER2 negative		Relative count	Myeloid cell	MDSC_Trait14	CD33br HLA DR+ CD14- %CD33br HLA DR+	90001519	Weighted mode	20	0.0244478	0.0257079	0.353554	1.02475	0.9744-1.0777	0.974394	1.07771
Luminal B and HER2 negative		Absolute count	Myeloid cell	MDSC_Trait15	CD33br HLA DR+ CD14dim AC	90001520	Inverse variance weighted	25	0.0122232	0.0198047	0.537111	1.0123	0.9738-1.0524	0.973757	1.05237	0.919504
Luminal B and HER2 negative		Absolute count	Myeloid cell	MDSC_Trait15	CD33br HLA DR+ CD14dim AC	90001520	MR Egger	25	0.0119719	0.0300087	0.693612	1.01204	0.9542-1.0734	0.954235	1.07335
Luminal B and HER2 negative		Absolute count	Myeloid cell	MDSC_Trait15	CD33br HLA DR+ CD14dim AC	90001520	Simple mode	25	0.0162758	0.038771	0.67837	1.01641	0.9420-1.0967	0.942033	1.09666
Luminal B and HER2 negative		Absolute count	Myeloid cell	MDSC_Trait15	CD33br HLA DR+ CD14dim AC	90001520	Weighted median	25	0.0182641	0.0243021	0.452327	1.01843	0.9711-1.0681	0.971059	1.06812
Luminal B and HER2 negative		Absolute count	Myeloid cell	MDSC_Trait15	CD33br HLA DR+ CD14dim AC	90001520	Weighted mode	25	0.0162758	0.0293109	0.583841	1.01641	0.9597-1.0765	0.959663	1.07651
Luminal B and HER2 negative		Relative count	Myeloid cell	MDSC_Trait16	CD33br HLA DR+ CD14dim %CD33br HLA DR+	90001521	Inverse variance weighted	21	0.0186003	0.0183143	0.309811	1.01877	0.9829-1.0560	0.982853	1.05601	0.832211
Luminal B and HER2 negative		Relative count	Myeloid cell	MDSC_Trait16	CD33br HLA DR+ CD14dim %CD33br HLA DR+	90001521	MR Egger	21	0.0188623	0.0325008	0.568488	1.01904	0.9562-1.0861	0.956151	1.08607
Luminal B and HER2 negative		Relative count	Myeloid cell	MDSC_Trait16	CD33br HLA DR+ CD14dim %CD33br HLA DR+	90001521	Simple mode	21	-0.0195477	0.0423734	0.649547	0.980642	0.9025-1.0656	0.902488	1.06556
Luminal B and HER2 negative		Relative count	Myeloid cell	MDSC_Trait16	CD33br HLA DR+ CD14dim %CD33br HLA DR+	90001521	Weighted median	21	-0.00262301	0.0261421	0.920077	0.99738	0.9476-1.0498	0.947563	1.04982
Luminal B and HER2 negative		Relative count	Myeloid cell	MDSC_Trait16	CD33br HLA DR+ CD14dim %CD33br HLA DR+	90001521	Weighted mode	21	-0.00896089	0.0353073	0.802243	0.991079	0.9248-1.0621	0.924813	1.06209
Luminal B and HER2 negative		Absolute count	Myeloid cell	MDSC_Trait22	CD33- HLA DR- AC	90001522	Inverse variance weighted	18	-0.0208676	0.0224325	0.352246	0.979349	0.9372-1.0234	0.937222	1.02337	0.844358
Luminal B and HER2 negative		Absolute count	Myeloid cell	MDSC_Trait22	CD33- HLA DR- AC	90001522	MR Egger	18	-0.0862259	0.0556982	0.141151	0.917387	0.8225-1.0232	0.82251	1.02321
Luminal B and HER2 negative		Absolute count	Myeloid cell	MDSC_Trait22	CD33- HLA DR- AC	90001522	Simple mode	18	-0.0704441	0.0503533	0.179795	0.93198	0.8444-1.0287	0.844394	1.02865
Luminal B and HER2 negative		Absolute count	Myeloid cell	MDSC_Trait22	CD33- HLA DR- AC	90001522	Weighted median	18	-0.0465195	0.030586	0.128274	0.954546	0.8990-1.0135	0.899004	1.01352
Luminal B and HER2 negative		Absolute count	Myeloid cell	MDSC_Trait22	CD33- HLA DR- AC	90001522	Weighted mode	18	-0.0679714	0.0489765	0.18311	0.934287	0.8488-1.0284	0.848771	1.02842
Luminal B and HER2 negative		Absolute count	Myeloid cell	MDSC_Trait23	CD33- HLA DR+ AC	90001523	Inverse variance weighted	35	-0.00929962	0.0137259	0.498073	0.990743	0.9644-1.0178	0.964445	1.01776	0.908708
Luminal B and HER2 negative		Absolute count	Myeloid cell	MDSC_Trait23	CD33- HLA DR+ AC	90001523	MR Egger	35	-0.0174743	0.0185896	0.354044	0.982677	0.9475-1.0191	0.947517	1.01914
Luminal B and HER2 negative		Absolute count	Myeloid cell	MDSC_Trait23	CD33- HLA DR+ AC	90001523	Simple mode	35	-0.0462445	0.0287227	0.116638	0.954809	0.9025-1.0101	0.902541	1.0101
Luminal B and HER2 negative		Absolute count	Myeloid cell	MDSC_Trait23	CD33- HLA DR+ AC	90001523	Weighted median	35	-0.0193413	0.0163116	0.235725	0.980845	0.9500-1.0127	0.949982	1.01271
Luminal B and HER2 negative		Absolute count	Myeloid cell	MDSC_Trait23	CD33- HLA DR+ AC	90001523	Weighted mode	35	-0.0150032	0.0151544	0.329156	0.985109	0.9563-1.0148	0.956279	1.01481
Luminal B and HER2 negative		Absolute count	Myeloid cell	MDSC_Trait24	Gr MDSC AC	90001524	Inverse variance weighted	24	0.0205035	0.0166677	0.218646	1.02072	0.9879-1.0546	0.987909	1.05461	0.78499
Luminal B and HER2 negative		Absolute count	Myeloid cell	MDSC_Trait24	Gr MDSC AC	90001524	MR Egger	24	0.0365186	0.0282663	0.209783	1.03719	0.9813-1.0963	0.981294	1.09628
Luminal B and HER2 negative		Absolute count	Myeloid cell	MDSC_Trait24	Gr MDSC AC	90001524	Simple mode	24	0.0332447	0.0420862	0.437644	1.0338	0.9519-1.1227	0.951949	1.1227
Luminal B and HER2 negative		Absolute count	Myeloid cell	MDSC_Trait24	Gr MDSC AC	90001524	Weighted median	24	0.0467818	0.0252009	0.0634031	1.04789	0.9974-1.1010	0.997391	1.10095
Luminal B and HER2 negative		Absolute count	Myeloid cell	MDSC_Trait24	Gr MDSC AC	90001524	Weighted mode	24	0.0388357	0.0270252	0.164179	1.0396	0.9860-1.0962	0.985966	1.09615
Luminal B and HER2 negative		Absolute count	Myeloid cell	MDSC_Trait25	CD33dim HLA DR+ CD11b+ AC	90001525	Inverse variance weighted	25	0.00200705	0.0161592	0.901153	1.00201	0.9708-1.0343	0.970771	1.03425	0.974472
Luminal B and HER2 negative		Absolute count	Myeloid cell	MDSC_Trait25	CD33dim HLA DR+ CD11b+ AC	90001525	MR Egger	25	-0.0420281	0.0281578	0.149136	0.958843	0.9074-1.0132	0.907359	1.01325
Luminal B and HER2 negative		Absolute count	Myeloid cell	MDSC_Trait25	CD33dim HLA DR+ CD11b+ AC	90001525	Simple mode	25	0.0344567	0.0376753	0.369515	1.03506	0.9614-1.1144	0.961379	1.11438
Luminal B and HER2 negative		Absolute count	Myeloid cell	MDSC_Trait25	CD33dim HLA DR+ CD11b+ AC	90001525	Weighted median	25	0.0140629	0.0224738	0.531483	1.01416	0.9705-1.0598	0.970459	1.05983
Luminal B and HER2 negative		Absolute count	Myeloid cell	MDSC_Trait25	CD33dim HLA DR+ CD11b+ AC	90001525	Weighted mode	25	-0.00064986	0.0320027	0.983967	0.99935	0.9386-1.0640	0.938591	1.06404
Luminal B and HER2 negative		Relative count	Myeloid cell	MDSC_Trait26	CD33dim HLA DR+ CD11b+ %CD33dim HLA DR+	90001526	Inverse variance weighted	26	-0.000313388	0.0166699	0.985001	0.999687	0.9676-1.0329	0.967552	1.03289	0.991785
Luminal B and HER2 negative		Relative count	Myeloid cell	MDSC_Trait26	CD33dim HLA DR+ CD11b+ %CD33dim HLA DR+	90001526	MR Egger	26	-0.02397	0.035509	0.506102	0.976315	0.9107-1.0467	0.910676	1.04668
Luminal B and HER2 negative		Relative count	Myeloid cell	MDSC_Trait26	CD33dim HLA DR+ CD11b+ %CD33dim HLA DR+	90001526	Simple mode	26	-0.030105	0.0331326	0.372227	0.970344	0.9093-1.0354	0.909332	1.03545
Luminal B and HER2 negative		Relative count	Myeloid cell	MDSC_Trait26	CD33dim HLA DR+ CD11b+ %CD33dim HLA DR+	90001526	Weighted median	26	-0.0116669	0.0200768	0.561165	0.988401	0.9503-1.0281	0.950262	1.02807
Luminal B and HER2 negative		Relative count	Myeloid cell	MDSC_Trait26	CD33dim HLA DR+ CD11b+ %CD33dim HLA DR+	90001526	Weighted mode	26	-0.0187882	0.0228997	0.419711	0.981387	0.9383-1.0264	0.938313	1.02644
Luminal B and HER2 negative		Absolute count	Myeloid cell	MDSC_Trait27	CD33dim HLA DR+ CD11b- AC	90001527	Inverse variance weighted	22	-0.0169696	0.0138012	0.218858	0.983174	0.9569-1.0101	0.956935	1.01013	0.78499
Luminal B and HER2 negative		Absolute count	Myeloid cell	MDSC_Trait27	CD33dim HLA DR+ CD11b- AC	90001527	MR Egger	22	-0.0166747	0.0178408	0.361122	0.983464	0.9497-1.0185	0.949668	1.01846
Luminal B and HER2 negative		Absolute count	Myeloid cell	MDSC_Trait27	CD33dim HLA DR+ CD11b- AC	90001527	Simple mode	22	0.00363779	0.0329377	0.913105	1.00364	0.9409-1.0706	0.940898	1.07057
Luminal B and HER2 negative		Absolute count	Myeloid cell	MDSC_Trait27	CD33dim HLA DR+ CD11b- AC	90001527	Weighted median	22	-0.0118935	0.0180295	0.509467	0.988177	0.9539-1.0237	0.953867	1.02372
Luminal B and HER2 negative		Absolute count	Myeloid cell	MDSC_Trait27	CD33dim HLA DR+ CD11b- AC	90001527	Weighted mode	22	-0.0166355	0.0160753	0.312511	0.983502	0.9530-1.0150	0.952997	1.01498
Luminal B and HER2 negative		Relative count	Myeloid cell	MDSC_Trait28	CD33dim HLA DR+ CD11b- %CD33dim HLA DR+	90001528	Inverse variance weighted	27	-0.00594524	0.0127044	0.639807	0.994072	0.9696-1.0191	0.969625	1.01914	0.952571
Luminal B and HER2 negative		Relative count	Myeloid cell	MDSC_Trait28	CD33dim HLA DR+ CD11b- %CD33dim HLA DR+	90001528	MR Egger	27	-0.00560353	0.0223214	0.803836	0.994412	0.9518-1.0389	0.951845	1.03888
Luminal B and HER2 negative		Relative count	Myeloid cell	MDSC_Trait28	CD33dim HLA DR+ CD11b- %CD33dim HLA DR+	90001528	Simple mode	27	0.00521851	0.0274242	0.850561	1.00523	0.9526-1.0607	0.952626	1.06074
Luminal B and HER2 negative		Relative count	Myeloid cell	MDSC_Trait28	CD33dim HLA DR+ CD11b- %CD33dim HLA DR+	90001528	Weighted median	27	-0.010915	0.017506	0.532957	0.989144	0.9558-1.0237	0.955781	1.02367
Luminal B and HER2 negative		Relative count	Myeloid cell	MDSC_Trait28	CD33dim HLA DR+ CD11b- %CD33dim HLA DR+	90001528	Weighted mode	27	-0.0164778	0.0192595	0.400052	0.983657	0.9472-1.0215	0.947218	1.0215
Luminal B and HER2 negative		Absolute count	Myeloid cell	MDSC_Trait3	CD66b++ myeloid cell AC	90001529	Inverse variance weighted	15	-0.00887387	0.0263273	0.736072	0.991165	0.9413-1.0437	0.941317	1.04365	0.952571
Luminal B and HER2 negative		Absolute count	Myeloid cell	MDSC_Trait3	CD66b++ myeloid cell AC	90001529	MR Egger	15	0.0292916	0.0412339	0.490018	1.02972	0.9498-1.1164	0.949778	1.1164
Luminal B and HER2 negative		Absolute count	Myeloid cell	MDSC_Trait3	CD66b++ myeloid cell AC	90001529	Simple mode	15	0.0431182	0.0635757	0.508689	1.04406	0.9217-1.1826	0.921742	1.18261
Luminal B and HER2 negative		Absolute count	Myeloid cell	MDSC_Trait3	CD66b++ myeloid cell AC	90001529	Weighted median	15	0.0228821	0.0316741	0.470034	1.02315	0.9616-1.0887	0.961559	1.08868
Luminal B and HER2 negative		Absolute count	Myeloid cell	MDSC_Trait3	CD66b++ myeloid cell AC	90001529	Weighted mode	15	0.0349898	0.0329635	0.306445	1.03561	0.9708-1.1047	0.970816	1.10473
Luminal B and HER2 negative		Absolute count	Myeloid cell	MDSC_Trait4	Mo MDSC AC	90001530	Inverse variance weighted	52	0.0142922	0.0100878	0.15655	1.01439	0.9945-1.0347	0.994535	1.03465	0.762996
Luminal B and HER2 negative		Absolute count	Myeloid cell	MDSC_Trait4	Mo MDSC AC	90001530	MR Egger	52	0.0283495	0.0235029	0.233411	1.02876	0.9824-1.0773	0.98244	1.07725
Luminal B and HER2 negative		Absolute count	Myeloid cell	MDSC_Trait4	Mo MDSC AC	90001530	Simple mode	52	-0.010729	0.0284006	0.707167	0.989328	0.9358-1.0460	0.935762	1.04596
Luminal B and HER2 negative		Absolute count	Myeloid cell	MDSC_Trait4	Mo MDSC AC	90001530	Weighted median	52	0.00378037	0.0149444	0.800298	1.00379	0.9748-1.0336	0.974812	1.03362
Luminal B and HER2 negative		Absolute count	Myeloid cell	MDSC_Trait4	Mo MDSC AC	90001530	Weighted mode	52	0.00496893	0.0180504	0.784213	1.00498	0.9700-1.0412	0.970048	1.04117
Luminal B and HER2 negative		Absolute count	Myeloid cell	MDSC_Trait5	CD33dim HLA DR- AC	90001531	Inverse variance weighted	30	0.00939713	0.00947468	0.321287	1.00944	0.9909-1.0284	0.990869	1.02836	0.832211
Luminal B and HER2 negative		Absolute count	Myeloid cell	MDSC_Trait5	CD33dim HLA DR- AC	90001531	MR Egger	30	0.0170138	0.0114873	0.149749	1.01716	0.9945-1.0403	0.994514	1.04032
Luminal B and HER2 negative		Absolute count	Myeloid cell	MDSC_Trait5	CD33dim HLA DR- AC	90001531	Simple mode	30	0.019432	0.0202498	0.345181	1.01962	0.9799-1.0609	0.979946	1.0609
Luminal B and HER2 negative		Absolute count	Myeloid cell	MDSC_Trait5	CD33dim HLA DR- AC	90001531	Weighted median	30	0.0111928	0.0134443	0.40511	1.01126	0.9850-1.0383	0.984956	1.03826
Luminal B and HER2 negative		Absolute count	Myeloid cell	MDSC_Trait5	CD33dim HLA DR- AC	90001531	Weighted mode	30	0.0128804	0.0114999	0.271884	1.01296	0.9904-1.0361	0.990387	1.03605
Luminal B and HER2 negative		Absolute count	Myeloid cell	MDSC_Trait8	Basophil AC	90001532	Inverse variance weighted	30	0.0140396	0.00929894	0.131092	1.01414	0.9958-1.0328	0.995822	1.03279	0.729285
Luminal B and HER2 negative		Absolute count	Myeloid cell	MDSC_Trait8	Basophil AC	90001532	MR Egger	30	0.0140709	0.0116673	0.237908	1.01417	0.9912-1.0376	0.991241	1.03763
Luminal B and HER2 negative		Absolute count	Myeloid cell	MDSC_Trait8	Basophil AC	90001532	Simple mode	30	0.0228579	0.020141	0.265714	1.02312	0.9835-1.0643	0.983519	1.06432
Luminal B and HER2 negative		Absolute count	Myeloid cell	MDSC_Trait8	Basophil AC	90001532	Weighted median	30	0.0115973	0.013051	0.37421	1.01166	0.9861-1.0379	0.986115	1.03788
Luminal B and HER2 negative		Absolute count	Myeloid cell	MDSC_Trait8	Basophil AC	90001532	Weighted mode	30	0.014905	0.0113802	0.200569	1.01502	0.9926-1.0379	0.992627	1.03791
Luminal B and HER2 negative		Relative count	Myeloid cell	MDSC_Trait9	Basophil %CD33dim HLA DR- CD66b-	90001533	Inverse variance weighted	27	0.00497025	0.0153066	0.745399	1.00498	0.9753-1.0356	0.97528	1.03559	0.952571
Luminal B and HER2 negative		Relative count	Myeloid cell	MDSC_Trait9	Basophil %CD33dim HLA DR- CD66b-	90001533	MR Egger	27	0.0193782	0.031493	0.543907	1.01957	0.9585-1.0845	0.958536	1.08448
Luminal B and HER2 negative		Relative count	Myeloid cell	MDSC_Trait9	Basophil %CD33dim HLA DR- CD66b-	90001533	Simple mode	27	0.0503273	0.0443151	0.266456	1.05162	0.9641-1.1470	0.964129	1.14704
Luminal B and HER2 negative		Relative count	Myeloid cell	MDSC_Trait9	Basophil %CD33dim HLA DR- CD66b-	90001533	Weighted median	27	0.0452906	0.0226388	0.0454378	1.04633	1.0009-1.0938	1.00092	1.09381
Luminal B and HER2 negative		Relative count	Myeloid cell	MDSC_Trait9	Basophil %CD33dim HLA DR- CD66b-	90001533	Weighted mode	27	0.038609	0.0274949	0.172086	1.03936	0.9848-1.0969	0.984835	1.09691
Luminal B and HER2 negative		Absolute count	Maturation stages of T cell	MT_ry_Trait514	CD45RA- CD4+ AC	90001534	Inverse variance weighted	14	-0.00938669	0.0191788	0.624536	0.990657	0.9541-1.0286	0.954109	1.02861	0.952571
Luminal B and HER2 negative		Absolute count	Maturation stages of T cell	MT_ry_Trait514	CD45RA- CD4+ AC	90001534	MR Egger	14	-0.0119374	0.0237812	0.624773	0.988134	0.9431-1.0353	0.943133	1.03528
Luminal B and HER2 negative		Absolute count	Maturation stages of T cell	MT_ry_Trait514	CD45RA- CD4+ AC	90001534	Simple mode	14	-0.0817142	0.0410352	0.0678869	0.921535	0.8503-0.9987	0.850319	0.998716
Luminal B and HER2 negative		Absolute count	Maturation stages of T cell	MT_ry_Trait514	CD45RA- CD4+ AC	90001534	Weighted median	14	-0.0178096	0.0215791	0.409192	0.982348	0.9417-1.0248	0.941666	1.02479
Luminal B and HER2 negative		Absolute count	Maturation stages of T cell	MT_ry_Trait514	CD45RA- CD4+ AC	90001534	Weighted mode	14	-0.00427177	0.0191922	0.827323	0.995737	0.9590-1.0339	0.958977	1.03391
Luminal B and HER2 negative		Relative count	Maturation stages of T cell	MT_ry_Trait515	CD45RA- CD4+ %CD4+	90001535	Inverse variance weighted	33	-0.0202814	0.0142189	0.153761	0.979923	0.9530-1.0076	0.95299	1.00762	0.762996
Luminal B and HER2 negative		Relative count	Maturation stages of T cell	MT_ry_Trait515	CD45RA- CD4+ %CD4+	90001535	MR Egger	33	-0.0351203	0.0186719	0.0694054	0.965489	0.9308-1.0015	0.930794	1.00148
Luminal B and HER2 negative		Relative count	Maturation stages of T cell	MT_ry_Trait515	CD45RA- CD4+ %CD4+	90001535	Simple mode	33	-0.0188732	0.0314261	0.552364	0.981304	0.9227-1.0436	0.922684	1.04365
Luminal B and HER2 negative		Relative count	Maturation stages of T cell	MT_ry_Trait515	CD45RA- CD4+ %CD4+	90001535	Weighted median	33	-0.0215965	0.0200486	0.281388	0.978635	0.9409-1.0179	0.940925	1.01786
Luminal B and HER2 negative		Relative count	Maturation stages of T cell	MT_ry_Trait515	CD45RA- CD4+ %CD4+	90001535	Weighted mode	33	-0.0242391	0.0186604	0.20324	0.976052	0.9410-1.0124	0.940999	1.01241
Luminal B and HER2 negative		Relative count	Maturation stages of T cell	MT_ry_Trait516	CD45RA- CD4+ %T cell	90001536	Inverse variance weighted	37	-0.0139639	0.0112674	0.215229	0.986133	0.9646-1.0082	0.964594	1.00815	0.78499
Luminal B and HER2 negative		Relative count	Maturation stages of T cell	MT_ry_Trait516	CD45RA- CD4+ %T cell	90001536	MR Egger	37	-0.017994	0.0141685	0.212463	0.982167	0.9553-1.0098	0.955267	1.00982
Luminal B and HER2 negative		Relative count	Maturation stages of T cell	MT_ry_Trait516	CD45RA- CD4+ %T cell	90001536	Simple mode	37	-0.0139824	0.0292139	0.635104	0.986115	0.9312-1.0442	0.931237	1.04423
Luminal B and HER2 negative		Relative count	Maturation stages of T cell	MT_ry_Trait516	CD45RA- CD4+ %T cell	90001536	Weighted median	37	-0.00627236	0.0173333	0.717452	0.993747	0.9606-1.0281	0.960553	1.02809
Luminal B and HER2 negative		Relative count	Maturation stages of T cell	MT_ry_Trait516	CD45RA- CD4+ %T cell	90001536	Weighted mode	37	-0.0114	0.0145022	0.436962	0.988665	0.9610-1.0172	0.960958	1.01717
Luminal B and HER2 negative		Absolute count	Maturation stages of T cell	MT_Trait503	CM CD4+ AC	90001537	Inverse variance weighted	24	-0.0325474	0.0187379	0.0823904	0.967977	0.9331-1.0042	0.933071	1.00419	0.666679
Luminal B and HER2 negative		Absolute count	Maturation stages of T cell	MT_Trait503	CM CD4+ AC	90001537	MR Egger	24	-0.0407507	0.0256626	0.126569	0.960068	0.9130-1.0096	0.912973	1.00959
Luminal B and HER2 negative		Absolute count	Maturation stages of T cell	MT_Trait503	CM CD4+ AC	90001537	Simple mode	24	-0.0556197	0.0443964	0.222868	0.945899	0.8671-1.0319	0.867069	1.0319
Luminal B and HER2 negative		Absolute count	Maturation stages of T cell	MT_Trait503	CM CD4+ AC	90001537	Weighted median	24	-0.0392863	0.0271945	0.148558	0.961475	0.9116-1.0141	0.911569	1.01411
Luminal B and HER2 negative		Absolute count	Maturation stages of T cell	MT_Trait503	CM CD4+ AC	90001537	Weighted mode	24	-0.0401329	0.0245164	0.115245	0.960662	0.9156-1.0080	0.915591	1.00795
Luminal B and HER2 negative		Relative count	Maturation stages of T cell	MT_Trait504	CM CD4+ %CD4+	90001538	Inverse variance weighted	32	0.0023277	0.00829116	0.778906	1.00233	0.9862-1.0188	0.986174	1.01875	0.955336
Luminal B and HER2 negative		Relative count	Maturation stages of T cell	MT_Trait504	CM CD4+ %CD4+	90001538	MR Egger	32	0.00403577	0.00934322	0.668869	1.00404	0.9858-1.0226	0.985824	1.0226
Luminal B and HER2 negative		Relative count	Maturation stages of T cell	MT_Trait504	CM CD4+ %CD4+	90001538	Simple mode	32	-0.0485445	0.0338668	0.161754	0.952615	0.8914-1.0180	0.891434	1.01799
Luminal B and HER2 negative		Relative count	Maturation stages of T cell	MT_Trait504	CM CD4+ %CD4+	90001538	Weighted median	32	0.00716559	0.0106339	0.500411	1.00719	0.9864-1.0284	0.986416	1.0284
Luminal B and HER2 negative		Relative count	Maturation stages of T cell	MT_Trait504	CM CD4+ %CD4+	90001538	Weighted mode	32	0.00758238	0.00964824	0.437902	1.00761	0.9887-1.0268	0.988736	1.02685
Luminal B and HER2 negative		Relative count	Maturation stages of T cell	MT_Trait505	CM CD4+ %T cell	90001539	Inverse variance weighted	18	-0.00732279	0.0425005	0.863202	0.992704	0.9134-1.0789	0.913361	1.07894	0.97228
Luminal B and HER2 negative		Relative count	Maturation stages of T cell	MT_Trait505	CM CD4+ %T cell	90001539	MR Egger	18	0.014682	0.0765813	0.850375	1.01479	0.8734-1.1791	0.873351	1.17914
Luminal B and HER2 negative		Relative count	Maturation stages of T cell	MT_Trait505	CM CD4+ %T cell	90001539	Simple mode	18	-0.0016831	0.0773936	0.982903	0.998318	0.8578-1.1618	0.857808	1.16184
Luminal B and HER2 negative		Relative count	Maturation stages of T cell	MT_Trait505	CM CD4+ %T cell	90001539	Weighted median	18	0.0506546	0.0428327	0.236961	1.05196	0.9673-1.1441	0.967251	1.14409
Luminal B and HER2 negative		Relative count	Maturation stages of T cell	MT_Trait505	CM CD4+ %T cell	90001539	Weighted mode	18	0.0411958	0.0443482	0.365935	1.04206	0.9553-1.1367	0.955303	1.13669
Luminal B and HER2 negative		Absolute count	Maturation stages of T cell	MT_Trait506	Naive CD4+ AC	90001540	Inverse variance weighted	26	0.0228721	0.0238567	0.337694	1.02314	0.9764-1.0721	0.976396	1.07211	0.838008
Luminal B and HER2 negative		Absolute count	Maturation stages of T cell	MT_Trait506	Naive CD4+ AC	90001540	MR Egger	26	0.0712356	0.0778387	0.369206	1.07383	0.9219-1.2508	0.921891	1.25082
Luminal B and HER2 negative		Absolute count	Maturation stages of T cell	MT_Trait506	Naive CD4+ AC	90001540	Simple mode	26	0.0547443	0.0607455	0.376078	1.05627	0.9377-1.1898	0.937708	1.18982
Luminal B and HER2 negative		Absolute count	Maturation stages of T cell	MT_Trait506	Naive CD4+ AC	90001540	Weighted median	26	0.0522939	0.0335358	0.118915	1.05369	0.9867-1.1253	0.986654	1.12527
Luminal B and HER2 negative		Absolute count	Maturation stages of T cell	MT_Trait506	Naive CD4+ AC	90001540	Weighted mode	26	0.0686413	0.0451105	0.140652	1.07105	0.9804-1.1701	0.980419	1.17006
Luminal B and HER2 negative		Relative count	Maturation stages of T cell	MT_Trait507	Naive CD4+ %CD4+	90001541	Inverse variance weighted	41	0.013007	0.0185521	0.483236	1.01309	0.9769-1.0506	0.976916	1.05061	0.905142
Luminal B and HER2 negative		Relative count	Maturation stages of T cell	MT_Trait507	Naive CD4+ %CD4+	90001541	MR Egger	41	0.0408474	0.0278991	0.151178	1.04169	0.9863-1.1002	0.98626	1.10024
Luminal B and HER2 negative		Relative count	Maturation stages of T cell	MT_Trait507	Naive CD4+ %CD4+	90001541	Simple mode	41	0.0148284	0.0357435	0.680464	1.01494	0.9463-1.0886	0.946269	1.08859
Luminal B and HER2 negative		Relative count	Maturation stages of T cell	MT_Trait507	Naive CD4+ %CD4+	90001541	Weighted median	41	0.0257182	0.0243419	0.29072	1.02605	0.9782-1.0762	0.978248	1.07619
Luminal B and HER2 negative		Relative count	Maturation stages of T cell	MT_Trait507	Naive CD4+ %CD4+	90001541	Weighted mode	41	0.0269473	0.0247474	0.282717	1.02731	0.9787-1.0784	0.978673	1.07837
Luminal B and HER2 negative		Absolute count	Maturation stages of T cell	MT_Trait508	EM CD4+ AC	90001542	Inverse variance weighted	23	-0.00656063	0.0161837	0.685194	0.993461	0.9624-1.0255	0.962443	1.02548	0.952571
Luminal B and HER2 negative		Absolute count	Maturation stages of T cell	MT_Trait508	EM CD4+ AC	90001542	MR Egger	23	-0.00927646	0.0208123	0.660361	0.990766	0.9512-1.0320	0.951164	1.03202
Luminal B and HER2 negative		Absolute count	Maturation stages of T cell	MT_Trait508	EM CD4+ AC	90001542	Simple mode	23	-0.0367785	0.0292386	0.221625	0.96389	0.9102-1.0207	0.910204	1.02074
Luminal B and HER2 negative		Absolute count	Maturation stages of T cell	MT_Trait508	EM CD4+ AC	90001542	Weighted median	23	0.00297292	0.018847	0.874662	1.00298	0.9666-1.0407	0.966603	1.04072
Luminal B and HER2 negative		Absolute count	Maturation stages of T cell	MT_Trait508	EM CD4+ AC	90001542	Weighted mode	23	0.000734231	0.0171316	0.966201	1.00073	0.9677-1.0349	0.96769	1.03491
Luminal B and HER2 negative		Relative count	Maturation stages of T cell	MT_Trait509	EM CD4+ %CD4+	90001543	Inverse variance weighted	33	-0.0287595	0.0132677	0.030187163*	0.97165	0.9467-0.9972	0.946708	0.997249	0.605197
Luminal B and HER2 negative		Relative count	Maturation stages of T cell	MT_Trait509	EM CD4+ %CD4+	90001543	MR Egger	33	-0.0378426	0.0175192	0.0386156	0.962865	0.9304-0.9965	0.930363	0.996501
Luminal B and HER2 negative		Relative count	Maturation stages of T cell	MT_Trait509	EM CD4+ %CD4+	90001543	Simple mode	33	-0.0166109	0.026308	0.532262	0.983526	0.9341-1.0356	0.934097	1.03557
Luminal B and HER2 negative		Relative count	Maturation stages of T cell	MT_Trait509	EM CD4+ %CD4+	90001543	Weighted median	33	-0.0236995	0.0191334	0.215479	0.976579	0.9406-1.0139	0.940634	1.0139
Luminal B and HER2 negative		Relative count	Maturation stages of T cell	MT_Trait509	EM CD4+ %CD4+	90001543	Weighted mode	33	-0.021719	0.0196307	0.27681	0.978515	0.9416-1.0169	0.941581	1.0169
Luminal B and HER2 negative		Relative count	Maturation stages of T cell	MT_Trait510	EM CD4+ %T cell	90001544	Inverse variance weighted	31	-0.0296262	0.0141955	0.036885975*	0.970808	0.9442-0.9982	0.94417	0.998198	0.605197
Luminal B and HER2 negative		Relative count	Maturation stages of T cell	MT_Trait510	EM CD4+ %T cell	90001544	MR Egger	31	-0.0386734	0.0213291	0.080167	0.962065	0.9227-1.0031	0.922675	1.00314
Luminal B and HER2 negative		Relative count	Maturation stages of T cell	MT_Trait510	EM CD4+ %T cell	90001544	Simple mode	31	-0.0195798	0.0282849	0.494113	0.980611	0.9277-1.0365	0.927727	1.03651
Luminal B and HER2 negative		Relative count	Maturation stages of T cell	MT_Trait510	EM CD4+ %T cell	90001544	Weighted median	31	-0.0251488	0.0191697	0.189553	0.975165	0.9392-1.0125	0.939205	1.0125
Luminal B and HER2 negative		Relative count	Maturation stages of T cell	MT_Trait510	EM CD4+ %T cell	90001544	Weighted mode	31	-0.024657	0.021362	0.257512	0.975645	0.9356-1.0174	0.935638	1.01736
Luminal B and HER2 negative		Absolute count	Maturation stages of T cell	MT_Trait511	TD CD4+ AC	90001545	Inverse variance weighted	18	-0.0477782	0.0261003	0.0671667	0.953345	0.9058-1.0034	0.905802	1.00338	0.655296
Luminal B and HER2 negative		Absolute count	Maturation stages of T cell	MT_Trait511	TD CD4+ AC	90001545	MR Egger	18	-0.0181407	0.0541824	0.742119	0.982023	0.8831-1.0921	0.883081	1.09205
Luminal B and HER2 negative		Absolute count	Maturation stages of T cell	MT_Trait511	TD CD4+ AC	90001545	Simple mode	18	-0.0331034	0.0625602	0.603547	0.967439	0.8558-1.0936	0.855798	1.09364
Luminal B and HER2 negative		Absolute count	Maturation stages of T cell	MT_Trait511	TD CD4+ AC	90001545	Weighted median	18	-0.0251055	0.0383576	0.512782	0.975207	0.9046-1.0514	0.904578	1.05135
Luminal B and HER2 negative		Absolute count	Maturation stages of T cell	MT_Trait511	TD CD4+ AC	90001545	Weighted mode	18	-0.0170912	0.0470197	0.720719	0.983054	0.8965-1.0780	0.896506	1.07796
Luminal B and HER2 negative		Relative count	Maturation stages of T cell	MT_Trait512	TD CD4+ %CD4+	90001546	Inverse variance weighted	49	-0.0318585	0.0163984	0.0520421	0.968644	0.9380-1.0003	0.938006	1.00028	0.655296
Luminal B and HER2 negative		Relative count	Maturation stages of T cell	MT_Trait512	TD CD4+ %CD4+	90001546	MR Egger	49	-0.00135422	0.0318412	0.966256	0.998647	0.9382-1.0630	0.938227	1.06296
Luminal B and HER2 negative		Relative count	Maturation stages of T cell	MT_Trait512	TD CD4+ %CD4+	90001546	Simple mode	49	-0.118757	0.0543693	0.033859	0.888023	0.7983-0.9879	0.79826	0.98788
Luminal B and HER2 negative		Relative count	Maturation stages of T cell	MT_Trait512	TD CD4+ %CD4+	90001546	Weighted median	49	-0.0124842	0.0224839	0.578724	0.987593	0.9450-1.0321	0.945017	1.03209
Luminal B and HER2 negative		Relative count	Maturation stages of T cell	MT_Trait512	TD CD4+ %CD4+	90001546	Weighted mode	49	0.0094494	0.0353926	0.790622	1.00949	0.9418-1.0820	0.94184	1.08201
Luminal B and HER2 negative		Relative count	Maturation stages of T cell	MT_Trait513	TD CD4+ %T cell	90001547	Inverse variance weighted	50	-0.0339178	0.0157675	0.031466047*	0.966651	0.9372-0.9970	0.937234	0.996991	0.605197
Luminal B and HER2 negative		Relative count	Maturation stages of T cell	MT_Trait513	TD CD4+ %T cell	90001547	MR Egger	50	-0.00571683	0.0302009	0.850661	0.994299	0.9372-1.0549	0.937151	1.05493
Luminal B and HER2 negative		Relative count	Maturation stages of T cell	MT_Trait513	TD CD4+ %T cell	90001547	Simple mode	50	-0.076298	0.0474353	0.114158	0.92654	0.8443-1.0168	0.84428	1.01681
Luminal B and HER2 negative		Relative count	Maturation stages of T cell	MT_Trait513	TD CD4+ %T cell	90001547	Weighted median	50	-0.00927669	0.0239661	0.6987	0.990766	0.9453-1.0384	0.945303	1.03842
Luminal B and HER2 negative		Relative count	Maturation stages of T cell	MT_Trait513	TD CD4+ %T cell	90001547	Weighted mode	50	-0.007483	0.0267495	0.780851	0.992545	0.9418-1.0460	0.941847	1.04597
Luminal B and HER2 negative		Absolute count	Maturation stages of T cell	MT_Trait522	CM CD8br AC	90001548	Inverse variance weighted	26	-0.00378203	0.0265901	0.886895	0.996225	0.9456-1.0495	0.945635	1.04952	0.97371
Luminal B and HER2 negative		Absolute count	Maturation stages of T cell	MT_Trait522	CM CD8br AC	90001548	MR Egger	26	-0.000349364	0.0426544	0.993533	0.999651	0.9195-1.0868	0.919475	1.08682
Luminal B and HER2 negative		Absolute count	Maturation stages of T cell	MT_Trait522	CM CD8br AC	90001548	Simple mode	26	0.0471042	0.0648794	0.474565	1.04823	0.9231-1.1904	0.923061	1.19037
Luminal B and HER2 negative		Absolute count	Maturation stages of T cell	MT_Trait522	CM CD8br AC	90001548	Weighted median	26	-0.00281523	0.032467	0.930902	0.997189	0.9357-1.0627	0.935709	1.06271
Luminal B and HER2 negative		Absolute count	Maturation stages of T cell	MT_Trait522	CM CD8br AC	90001548	Weighted mode	26	-0.0194378	0.0376114	0.609833	0.98075	0.9111-1.0558	0.911051	1.05578
Luminal B and HER2 negative		Relative count	Maturation stages of T cell	MT_Trait523	CM CD8br %CD8br	90001549	Inverse variance weighted	28	-0.0213751	0.0231878	0.35662	0.978852	0.9354-1.0244	0.935361	1.02437	0.844358
Luminal B and HER2 negative		Relative count	Maturation stages of T cell	MT_Trait523	CM CD8br %CD8br	90001549	MR Egger	28	-0.0304882	0.0410519	0.464337	0.969972	0.8950-1.0512	0.894984	1.05124
Luminal B and HER2 negative		Relative count	Maturation stages of T cell	MT_Trait523	CM CD8br %CD8br	90001549	Simple mode	28	-0.0322363	0.0541502	0.556592	0.968278	0.8708-1.0767	0.870776	1.0767
Luminal B and HER2 negative		Relative count	Maturation stages of T cell	MT_Trait523	CM CD8br %CD8br	90001549	Weighted median	28	-0.0409249	0.0334586	0.221273	0.959901	0.8990-1.0250	0.898972	1.02496
Luminal B and HER2 negative		Relative count	Maturation stages of T cell	MT_Trait523	CM CD8br %CD8br	90001549	Weighted mode	28	-0.0404492	0.0413272	0.336391	0.960358	0.8856-1.0414	0.885635	1.04139
Luminal B and HER2 negative		Relative count	Maturation stages of T cell	MT_Trait524	CM CD8br %T cell	90001550	Inverse variance weighted	24	0.000692554	0.03089	0.982113	1.00069	0.9419-1.0632	0.941904	1.06315	0.991785
Luminal B and HER2 negative		Relative count	Maturation stages of T cell	MT_Trait524	CM CD8br %T cell	90001550	MR Egger	24	-0.0348387	0.0500787	0.493914	0.965761	0.8755-1.0654	0.875471	1.06536
Luminal B and HER2 negative		Relative count	Maturation stages of T cell	MT_Trait524	CM CD8br %T cell	90001550	Simple mode	24	0.0605776	0.0778188	0.444242	1.06245	0.9122-1.2375	0.912153	1.23751
Luminal B and HER2 negative		Relative count	Maturation stages of T cell	MT_Trait524	CM CD8br %T cell	90001550	Weighted median	24	-0.0315456	0.0422627	0.455415	0.968947	0.8919-1.0526	0.891919	1.05263
Luminal B and HER2 negative		Relative count	Maturation stages of T cell	MT_Trait524	CM CD8br %T cell	90001550	Weighted mode	24	-0.041659	0.0433548	0.346604	0.959197	0.8811-1.0443	0.881056	1.04427
Luminal B and HER2 negative		Absolute count	Maturation stages of T cell	MT_Trait525	Naive CD8br AC	90001551	Inverse variance weighted	31	-0.00136889	0.00618137	0.824739	0.998632	0.9866-1.0108	0.986606	1.0108	0.968276
Luminal B and HER2 negative		Absolute count	Maturation stages of T cell	MT_Trait525	Naive CD8br AC	90001551	MR Egger	31	-0.000286707	0.0063791	0.964459	0.999713	0.9873-1.0123	0.987292	1.01229
Luminal B and HER2 negative		Absolute count	Maturation stages of T cell	MT_Trait525	Naive CD8br AC	90001551	Simple mode	31	-0.0353936	0.0636692	0.582403	0.965225	0.8520-1.0935	0.851986	1.09352
Luminal B and HER2 negative		Absolute count	Maturation stages of T cell	MT_Trait525	Naive CD8br AC	90001551	Weighted median	31	-0.000277684	0.00645538	0.965689	0.999722	0.9872-1.0125	0.987153	1.01245
Luminal B and HER2 negative		Absolute count	Maturation stages of T cell	MT_Trait525	Naive CD8br AC	90001551	Weighted mode	31	0.00016176	0.00608553	0.97897	1.00016	0.9883-1.0122	0.988303	1.01216
Luminal B and HER2 negative		Relative count	Maturation stages of T cell	MT_Trait526	Naive CD8br %CD8br	90001552	Inverse variance weighted	28	-0.00164109	0.0053475	0.758928	0.99836	0.9880-1.0089	0.987951	1.00888	0.952571
Luminal B and HER2 negative		Relative count	Maturation stages of T cell	MT_Trait526	Naive CD8br %CD8br	90001552	MR Egger	28	-0.00125007	0.00553775	0.823172	0.998751	0.9880-1.0097	0.987969	1.00965
Luminal B and HER2 negative		Relative count	Maturation stages of T cell	MT_Trait526	Naive CD8br %CD8br	90001552	Simple mode	28	-0.0181246	0.0255005	0.483332	0.982039	0.9342-1.0324	0.934162	1.03237
Luminal B and HER2 negative		Relative count	Maturation stages of T cell	MT_Trait526	Naive CD8br %CD8br	90001552	Weighted median	28	-0.000111228	0.00627662	0.985861	0.999889	0.9877-1.0123	0.987663	1.01227
Luminal B and HER2 negative		Relative count	Maturation stages of T cell	MT_Trait526	Naive CD8br %CD8br	90001552	Weighted mode	28	0.00036557	0.00563845	0.948783	1.00037	0.9894-1.0115	0.989371	1.01148
Luminal B and HER2 negative		Relative count	Maturation stages of T cell	MT_Trait527	Naive CD8br %T cell	90001553	Inverse variance weighted	30	-0.00289853	0.00584273	0.619829	0.997106	0.9858-1.0086	0.985752	1.00859	0.952571
Luminal B and HER2 negative		Relative count	Maturation stages of T cell	MT_Trait527	Naive CD8br %T cell	90001553	MR Egger	30	-0.00011559	0.00600703	0.984784	0.999884	0.9882-1.0117	0.988181	1.01173
Luminal B and HER2 negative		Relative count	Maturation stages of T cell	MT_Trait527	Naive CD8br %T cell	90001553	Simple mode	30	-0.183109	0.0537819	0.00195659	0.832677	0.7494-0.9252	0.749371	0.925245
Luminal B and HER2 negative		Relative count	Maturation stages of T cell	MT_Trait527	Naive CD8br %T cell	90001553	Weighted median	30	-0.00072964	0.00632489	0.90816	0.999271	0.9870-1.0117	0.986959	1.01174
Luminal B and HER2 negative		Relative count	Maturation stages of T cell	MT_Trait527	Naive CD8br %T cell	90001553	Weighted mode	30	-0.000983609	0.00586674	0.868016	0.999017	0.9876-1.0106	0.987595	1.01057
Luminal B and HER2 negative		Absolute count	Maturation stages of T cell	MT_Trait528	EM CD8br AC	90001554	Inverse variance weighted	38	0.0130055	0.0127652	0.308283	1.01309	0.9881-1.0388	0.988058	1.03876	0.832211
Luminal B and HER2 negative		Absolute count	Maturation stages of T cell	MT_Trait528	EM CD8br AC	90001554	MR Egger	38	-0.00587232	0.0167122	0.727351	0.994145	0.9621-1.0272	0.962108	1.02725
Luminal B and HER2 negative		Absolute count	Maturation stages of T cell	MT_Trait528	EM CD8br AC	90001554	Simple mode	38	0.020656	0.0349489	0.558092	1.02087	0.9533-1.0933	0.953283	1.09325
Luminal B and HER2 negative		Absolute count	Maturation stages of T cell	MT_Trait528	EM CD8br AC	90001554	Weighted median	38	0.00667859	0.0179989	0.710596	1.0067	0.9718-1.0428	0.971806	1.04285
Luminal B and HER2 negative		Absolute count	Maturation stages of T cell	MT_Trait528	EM CD8br AC	90001554	Weighted mode	38	0.00806028	0.0176248	0.650111	1.00809	0.9739-1.0435	0.973863	1.04353
Luminal B and HER2 negative		Relative count	Maturation stages of T cell	MT_Trait529	EM CD8br %CD8br	90001555	Inverse variance weighted	36	-0.00466205	0.0106634	0.661967	0.995349	0.9748-1.0164	0.974762	1.01637	0.952571
Luminal B and HER2 negative		Relative count	Maturation stages of T cell	MT_Trait529	EM CD8br %CD8br	90001555	MR Egger	36	0.00383815	0.0127456	0.765146	1.00385	0.9791-1.0292	0.979079	1.02924
Luminal B and HER2 negative		Relative count	Maturation stages of T cell	MT_Trait529	EM CD8br %CD8br	90001555	Simple mode	36	-0.037579	0.0257281	0.153039	0.963118	0.9158-1.0129	0.915755	1.01293
Luminal B and HER2 negative		Relative count	Maturation stages of T cell	MT_Trait529	EM CD8br %CD8br	90001555	Weighted median	36	0.00326788	0.0152917	0.830779	1.00327	0.9736-1.0338	0.97365	1.0338
Luminal B and HER2 negative		Relative count	Maturation stages of T cell	MT_Trait529	EM CD8br %CD8br	90001555	Weighted mode	36	0.00733463	0.0135917	0.592861	1.00736	0.9809-1.0346	0.98088	1.03456
Luminal B and HER2 negative		Relative count	Maturation stages of T cell	MT_Trait530	EM CD8br %T cell	90001556	Inverse variance weighted	21	-0.0100519	0.0143157	0.482582	0.989998	0.9626-1.0182	0.962606	1.01817	0.905142
Luminal B and HER2 negative		Relative count	Maturation stages of T cell	MT_Trait530	EM CD8br %T cell	90001556	MR Egger	21	-0.0344131	0.0173229	0.0615864	0.966172	0.9339-0.9995	0.933919	0.99954
Luminal B and HER2 negative		Relative count	Maturation stages of T cell	MT_Trait530	EM CD8br %T cell	90001556	Simple mode	21	-0.0330073	0.0314043	0.305772	0.967531	0.9098-1.0290	0.909773	1.02896
Luminal B and HER2 negative		Relative count	Maturation stages of T cell	MT_Trait530	EM CD8br %T cell	90001556	Weighted median	21	-0.0162742	0.0192092	0.396879	0.983857	0.9475-1.0216	0.947504	1.02161
Luminal B and HER2 negative		Relative count	Maturation stages of T cell	MT_Trait530	EM CD8br %T cell	90001556	Weighted mode	21	-0.0211898	0.0175224	0.240651	0.979033	0.9460-1.0132	0.94598	1.01324
Luminal B and HER2 negative		Absolute count	Maturation stages of T cell	MT_Trait531	TD CD8br AC	90001557	Inverse variance weighted	26	0.0156299	0.0226994	0.4911	1.01575	0.9716-1.0620	0.971552	1.06196	0.905142
Luminal B and HER2 negative		Absolute count	Maturation stages of T cell	MT_Trait531	TD CD8br AC	90001557	MR Egger	26	0.0145715	0.0436363	0.741332	1.01468	0.9315-1.1053	0.931503	1.10528
Luminal B and HER2 negative		Absolute count	Maturation stages of T cell	MT_Trait531	TD CD8br AC	90001557	Simple mode	26	0.0362491	0.0502364	0.477254	1.03691	0.9397-1.1442	0.939681	1.14421
Luminal B and HER2 negative		Absolute count	Maturation stages of T cell	MT_Trait531	TD CD8br AC	90001557	Weighted median	26	0.0303102	0.0317938	0.340419	1.03077	0.9685-1.0971	0.968501	1.09705
Luminal B and HER2 negative		Absolute count	Maturation stages of T cell	MT_Trait531	TD CD8br AC	90001557	Weighted mode	26	0.0223063	0.0383601	0.566113	1.02256	0.9485-1.1024	0.948494	1.1024
Luminal B and HER2 negative		Relative count	Maturation stages of T cell	MT_Trait532	TD CD8br %CD8br	90001558	Inverse variance weighted	52	0.0373823	0.0121868	0.002158989*	1.03809	1.0136-1.0632	1.01359	1.06318	0.197278
Luminal B and HER2 negative		Relative count	Maturation stages of T cell	MT_Trait532	TD CD8br %CD8br	90001558	MR Egger	52	0.0190546	0.0177414	0.287969	1.01924	0.9844-1.0553	0.984404	1.0553
Luminal B and HER2 negative		Relative count	Maturation stages of T cell	MT_Trait532	TD CD8br %CD8br	90001558	Simple mode	52	0.0633151	0.0337131	0.0660968	1.06536	0.9972-1.1381	0.997241	1.13814
Luminal B and HER2 negative		Relative count	Maturation stages of T cell	MT_Trait532	TD CD8br %CD8br	90001558	Weighted median	52	0.0250253	0.0183934	0.173653	1.02534	0.9890-1.0630	0.989035	1.06298
Luminal B and HER2 negative		Relative count	Maturation stages of T cell	MT_Trait532	TD CD8br %CD8br	90001558	Weighted mode	52	0.0232292	0.0180086	0.202906	1.0235	0.9880-1.0603	0.988005	1.06027
Luminal B and HER2 negative		Relative count	Maturation stages of T cell	MT_Trait533	TD CD8br %T cell	90001559	Inverse variance weighted	31	0.0168632	0.0157189	0.283362	1.01701	0.9862-1.0488	0.986151	1.04883	0.832211
Luminal B and HER2 negative		Relative count	Maturation stages of T cell	MT_Trait533	TD CD8br %T cell	90001559	MR Egger	31	-0.00592719	0.0230125	0.798562	0.99409	0.9502-1.0400	0.950249	1.03995
Luminal B and HER2 negative		Relative count	Maturation stages of T cell	MT_Trait533	TD CD8br %T cell	90001559	Simple mode	31	0.0170334	0.033438	0.614196	1.01718	0.9527-1.0861	0.952653	1.08608
Luminal B and HER2 negative		Relative count	Maturation stages of T cell	MT_Trait533	TD CD8br %T cell	90001559	Weighted median	31	0.00566568	0.0214261	0.791449	1.00568	0.9643-1.0488	0.964323	1.04881
Luminal B and HER2 negative		Relative count	Maturation stages of T cell	MT_Trait533	TD CD8br %T cell	90001559	Weighted mode	31	0.0137791	0.0210564	0.517846	1.01387	0.9729-1.0566	0.972883	1.05659
Luminal B and HER2 negative		Absolute count	Maturation stages of T cell	MT_Trait537	CD45RA+ CD8br AC	90001560	Inverse variance weighted	33	-0.00615526	0.00669746	0.358072	0.993864	0.9809-1.0070	0.980902	1.007	0.844358
Luminal B and HER2 negative		Absolute count	Maturation stages of T cell	MT_Trait537	CD45RA+ CD8br AC	90001560	MR Egger	33	-0.00742901	0.00723873	0.312698	0.992599	0.9786-1.0068	0.978615	1.00678
Luminal B and HER2 negative		Absolute count	Maturation stages of T cell	MT_Trait537	CD45RA+ CD8br AC	90001560	Simple mode	33	-0.0132166	0.0234605	0.577119	0.98687	0.9425-1.0333	0.942519	1.03331
Luminal B and HER2 negative		Absolute count	Maturation stages of T cell	MT_Trait537	CD45RA+ CD8br AC	90001560	Weighted median	33	-0.012159	0.0103276	0.239063	0.987915	0.9681-1.0081	0.968118	1.00812
Luminal B and HER2 negative		Absolute count	Maturation stages of T cell	MT_Trait537	CD45RA+ CD8br AC	90001560	Weighted mode	33	-0.006922	0.00731378	0.351021	0.993102	0.9790-1.0074	0.978967	1.00744
Luminal B and HER2 negative		Relative count	Maturation stages of T cell	MT_Trait538	CD45RA+ CD8br %CD8br	90001561	Inverse variance weighted	38	0.0139975	0.00999193	0.161249	1.0141	0.9944-1.0342	0.994429	1.03415	0.762996
Luminal B and HER2 negative		Relative count	Maturation stages of T cell	MT_Trait538	CD45RA+ CD8br %CD8br	90001561	MR Egger	38	0.00779311	0.0116104	0.506366	1.00782	0.9851-1.0310	0.985148	1.03102
Luminal B and HER2 negative		Relative count	Maturation stages of T cell	MT_Trait538	CD45RA+ CD8br %CD8br	90001561	Simple mode	38	0.0352306	0.0205055	0.0941366	1.03586	0.9951-1.0783	0.995052	1.07834
Luminal B and HER2 negative		Relative count	Maturation stages of T cell	MT_Trait538	CD45RA+ CD8br %CD8br	90001561	Weighted median	38	0.0174916	0.0131038	0.181925	1.01765	0.9918-1.0441	0.991842	1.04412
Luminal B and HER2 negative		Relative count	Maturation stages of T cell	MT_Trait538	CD45RA+ CD8br %CD8br	90001561	Weighted mode	38	0.0109334	0.00985638	0.27447	1.01099	0.9916-1.0307	0.99165	1.03071
Luminal B and HER2 negative		Relative count	Maturation stages of T cell	MT_Trait539	CD45RA+ CD8br %T cell	90001562	Inverse variance weighted	39	0.00715167	0.0058448	0.221105	1.00718	0.9957-1.0188	0.995705	1.01878	0.78499
Luminal B and HER2 negative		Relative count	Maturation stages of T cell	MT_Trait539	CD45RA+ CD8br %T cell	90001562	MR Egger	39	0.00783424	0.0063197	0.222909	1.00787	0.9955-1.0204	0.995458	1.02043
Luminal B and HER2 negative		Relative count	Maturation stages of T cell	MT_Trait539	CD45RA+ CD8br %T cell	90001562	Simple mode	39	0.0136001	0.0161091	0.403814	1.01369	0.9822-1.0462	0.982187	1.04621
Luminal B and HER2 negative		Relative count	Maturation stages of T cell	MT_Trait539	CD45RA+ CD8br %T cell	90001562	Weighted median	39	0.00631308	0.00829938	0.446855	1.00633	0.9901-1.0228	0.990096	1.02284
Luminal B and HER2 negative		Relative count	Maturation stages of T cell	MT_Trait539	CD45RA+ CD8br %T cell	90001562	Weighted mode	39	0.00696756	0.00626238	0.272867	1.00699	0.9947-1.0194	0.994707	1.01943
Luminal B and HER2 negative		Absolute count	Maturation stages of T cell	MT_Trait542	CM DN (CD4-CD8-) AC	90001563	Inverse variance weighted	3	-0.00525188	0.0356417	0.882854	0.994762	0.9276-1.0667	0.927642	1.06674	0.97371
Luminal B and HER2 negative		Absolute count	Maturation stages of T cell	MT_Trait542	CM DN (CD4-CD8-) AC	90001563	MR Egger	3	-0.00424889	0.0440232	0.938747	0.99576	0.9134-1.0855	0.913443	1.0855
Luminal B and HER2 negative		Absolute count	Maturation stages of T cell	MT_Trait542	CM DN (CD4-CD8-) AC	90001563	Simple mode	3	0.00963805	0.0657547	0.896907	1.00968	0.8876-1.1486	0.887594	1.14857
Luminal B and HER2 negative		Absolute count	Maturation stages of T cell	MT_Trait542	CM DN (CD4-CD8-) AC	90001563	Weighted median	3	-0.00232683	0.0422351	0.956065	0.997676	0.9184-1.0838	0.918413	1.08378
Luminal B and HER2 negative		Absolute count	Maturation stages of T cell	MT_Trait542	CM DN (CD4-CD8-) AC	90001563	Weighted mode	3	-0.00209278	0.0368081	0.959829	0.997909	0.9285-1.0726	0.928452	1.07256
Luminal B and HER2 negative		Relative count	Maturation stages of T cell	MT_Trait543	CM DN (CD4-CD8-) %DN	90001564	Inverse variance weighted	14	-0.0278019	0.0264946	0.294021	0.972581	0.9234-1.0244	0.923364	1.02442	0.832211
Luminal B and HER2 negative		Relative count	Maturation stages of T cell	MT_Trait543	CM DN (CD4-CD8-) %DN	90001564	MR Egger	14	-0.0142732	0.0377562	0.712006	0.985828	0.9155-1.0615	0.915509	1.06155
Luminal B and HER2 negative		Relative count	Maturation stages of T cell	MT_Trait543	CM DN (CD4-CD8-) %DN	90001564	Simple mode	14	0.0290474	0.0655788	0.665091	1.02947	0.9053-1.1707	0.905302	1.17068
Luminal B and HER2 negative		Relative count	Maturation stages of T cell	MT_Trait543	CM DN (CD4-CD8-) %DN	90001564	Weighted median	14	-0.00847755	0.0388752	0.827374	0.991558	0.9188-1.0701	0.918813	1.07006
Luminal B and HER2 negative		Relative count	Maturation stages of T cell	MT_Trait543	CM DN (CD4-CD8-) %DN	90001564	Weighted mode	14	-0.00925235	0.047867	0.849717	0.99079	0.9021-1.0882	0.902062	1.08825
Luminal B and HER2 negative		Relative count	Maturation stages of T cell	MT_Trait544	CM DN (CD4-CD8-) %T cell	90001565	Inverse variance weighted	9	0.00454681	0.0260907	0.861653	1.00456	0.9545-1.0573	0.954478	1.05726	0.97228
Luminal B and HER2 negative		Relative count	Maturation stages of T cell	MT_Trait544	CM DN (CD4-CD8-) %T cell	90001565	MR Egger	9	0.00461985	0.0345394	0.89736	1.00463	0.9389-1.0750	0.938871	1.075
Luminal B and HER2 negative		Relative count	Maturation stages of T cell	MT_Trait544	CM DN (CD4-CD8-) %T cell	90001565	Simple mode	9	0.0212301	0.0700739	0.769644	1.02146	0.8904-1.1718	0.890373	1.17184
Luminal B and HER2 negative		Relative count	Maturation stages of T cell	MT_Trait544	CM DN (CD4-CD8-) %T cell	90001565	Weighted median	9	0.00689103	0.0290599	0.812554	1.00691	0.9512-1.0659	0.951166	1.06593
Luminal B and HER2 negative		Relative count	Maturation stages of T cell	MT_Trait544	CM DN (CD4-CD8-) %T cell	90001565	Weighted mode	9	0.00740171	0.0278073	0.796833	1.00743	0.9540-1.0639	0.953991	1.06386
Luminal B and HER2 negative		Absolute count	Maturation stages of T cell	MT_Trait545	Naive DN (CD4-CD8-) AC	90001566	Inverse variance weighted	18	-0.0224366	0.0277218	0.418315	0.977813	0.9261-1.0324	0.926102	1.03241	0.895006
Luminal B and HER2 negative		Absolute count	Maturation stages of T cell	MT_Trait545	Naive DN (CD4-CD8-) AC	90001566	MR Egger	18	-0.0508951	0.0478198	0.302987	0.950378	0.8653-1.0438	0.865349	1.04376
Luminal B and HER2 negative		Absolute count	Maturation stages of T cell	MT_Trait545	Naive DN (CD4-CD8-) AC	90001566	Simple mode	18	0.0230415	0.064247	0.724279	1.02331	0.9022-1.1606	0.902233	1.16063
Luminal B and HER2 negative		Absolute count	Maturation stages of T cell	MT_Trait545	Naive DN (CD4-CD8-) AC	90001566	Weighted median	18	-0.00644247	0.0383761	0.86668	0.993578	0.9216-1.0712	0.921586	1.07119
Luminal B and HER2 negative		Absolute count	Maturation stages of T cell	MT_Trait545	Naive DN (CD4-CD8-) AC	90001566	Weighted mode	18	0.00219723	0.044202	0.960934	1.0022	0.9190-1.0929	0.919028	1.0929
Luminal B and HER2 negative		Relative count	Maturation stages of T cell	MT_Trait546	Naive DN (CD4-CD8-) %DN	90001567	Inverse variance weighted	20	0.0416129	0.0241027	0.0842609	1.04249	0.9944-1.0929	0.994387	1.09292	0.666679
Luminal B and HER2 negative		Relative count	Maturation stages of T cell	MT_Trait546	Naive DN (CD4-CD8-) %DN	90001567	MR Egger	20	0.0676348	0.0347733	0.0675642	1.06997	0.9995-1.1454	0.999479	1.14544
Luminal B and HER2 negative		Relative count	Maturation stages of T cell	MT_Trait546	Naive DN (CD4-CD8-) %DN	90001567	Simple mode	20	0.060481	0.053126	0.269087	1.06235	0.9573-1.1789	0.957293	1.17893
Luminal B and HER2 negative		Relative count	Maturation stages of T cell	MT_Trait546	Naive DN (CD4-CD8-) %DN	90001567	Weighted median	20	0.0466089	0.0336281	0.165744	1.04771	0.9809-1.1191	0.980883	1.11909
Luminal B and HER2 negative		Relative count	Maturation stages of T cell	MT_Trait546	Naive DN (CD4-CD8-) %DN	90001567	Weighted mode	20	0.0454497	0.0350519	0.210282	1.0465	0.9770-1.1209	0.977016	1.12092
Luminal B and HER2 negative		Relative count	Maturation stages of T cell	MT_Trait547	Naive DN (CD4-CD8-) %T cell	90001568	Inverse variance weighted	30	-0.00583399	0.0183983	0.751173	0.994183	0.9590-1.0307	0.958971	1.03069	0.952571
Luminal B and HER2 negative		Relative count	Maturation stages of T cell	MT_Trait547	Naive DN (CD4-CD8-) %T cell	90001568	MR Egger	30	0.0293098	0.0268635	0.284544	1.02974	0.9769-1.0854	0.976928	1.08541
Luminal B and HER2 negative		Relative count	Maturation stages of T cell	MT_Trait547	Naive DN (CD4-CD8-) %T cell	90001568	Simple mode	30	0.0230633	0.0511757	0.65558	1.02333	0.9257-1.1313	0.925667	1.1313
Luminal B and HER2 negative		Relative count	Maturation stages of T cell	MT_Trait547	Naive DN (CD4-CD8-) %T cell	90001568	Weighted median	30	0.0313012	0.0293652	0.286457	1.0318	0.9741-1.0929	0.974087	1.09292
Luminal B and HER2 negative		Relative count	Maturation stages of T cell	MT_Trait547	Naive DN (CD4-CD8-) %T cell	90001568	Weighted mode	30	0.0326945	0.0282958	0.257335	1.03323	0.9775-1.0922	0.977492	1.09216
Luminal B and HER2 negative		Absolute count	Maturation stages of T cell	MT_Trait548	EM DN (CD4-CD8-) AC	90001569	Inverse variance weighted	23	-0.0346031	0.0253251	0.171828	0.965989	0.9192-1.0151	0.91921	1.01515	0.775349
Luminal B and HER2 negative		Absolute count	Maturation stages of T cell	MT_Trait548	EM DN (CD4-CD8-) AC	90001569	MR Egger	23	-0.0128766	0.0434335	0.769785	0.987206	0.9066-1.0749	0.906643	1.07493
Luminal B and HER2 negative		Absolute count	Maturation stages of T cell	MT_Trait548	EM DN (CD4-CD8-) AC	90001569	Simple mode	23	0.0178393	0.0583291	0.762603	1.018	0.9080-1.1413	0.908023	1.1413
Luminal B and HER2 negative		Absolute count	Maturation stages of T cell	MT_Trait548	EM DN (CD4-CD8-) AC	90001569	Weighted median	23	-0.014198	0.0389901	0.715752	0.985902	0.9134-1.0642	0.913366	1.0642
Luminal B and HER2 negative		Absolute count	Maturation stages of T cell	MT_Trait548	EM DN (CD4-CD8-) AC	90001569	Weighted mode	23	-0.0107589	0.042566	0.802803	0.989299	0.9101-1.0754	0.910111	1.07538
Luminal B and HER2 negative		Relative count	Maturation stages of T cell	MT_Trait549	EM DN (CD4-CD8-) %DN	90001570	Inverse variance weighted	36	-0.0232876	0.0119037	0.0504265	0.976981	0.9545-1.0000	0.954451	1.00004	0.646698
Luminal B and HER2 negative		Relative count	Maturation stages of T cell	MT_Trait549	EM DN (CD4-CD8-) %DN	90001570	MR Egger	36	-0.0191334	0.0157905	0.233981	0.981048	0.9512-1.0119	0.951151	1.01189
Luminal B and HER2 negative		Relative count	Maturation stages of T cell	MT_Trait549	EM DN (CD4-CD8-) %DN	90001570	Simple mode	36	-0.0204101	0.0278929	0.469203	0.979797	0.9277-1.0349	0.927669	1.03485
Luminal B and HER2 negative		Relative count	Maturation stages of T cell	MT_Trait549	EM DN (CD4-CD8-) %DN	90001570	Weighted median	36	-0.0219703	0.0169172	0.194048	0.978269	0.9464-1.0113	0.946364	1.01125
Luminal B and HER2 negative		Relative count	Maturation stages of T cell	MT_Trait549	EM DN (CD4-CD8-) %DN	90001570	Weighted mode	36	-0.0172713	0.0179258	0.341912	0.982877	0.9489-1.0180	0.948944	1.01802
Luminal B and HER2 negative		Relative count	Maturation stages of T cell	MT_Trait550	EM DN (CD4-CD8-) %T cell	90001571	Inverse variance weighted	30	-0.0117982	0.0185027	0.523704	0.988271	0.9531-1.0248	0.953073	1.02477	0.910072
Luminal B and HER2 negative		Relative count	Maturation stages of T cell	MT_Trait550	EM DN (CD4-CD8-) %T cell	90001571	MR Egger	30	-0.0322814	0.0280952	0.260276	0.968234	0.9164-1.0230	0.916358	1.02305
Luminal B and HER2 negative		Relative count	Maturation stages of T cell	MT_Trait550	EM DN (CD4-CD8-) %T cell	90001571	Simple mode	30	0.0538913	0.0428924	0.218987	1.05537	0.9703-1.1479	0.970273	1.14793
Luminal B and HER2 negative		Relative count	Maturation stages of T cell	MT_Trait550	EM DN (CD4-CD8-) %T cell	90001571	Weighted median	30	-0.00864673	0.0271895	0.750472	0.991391	0.9399-1.0457	0.939941	1.04566
Luminal B and HER2 negative		Relative count	Maturation stages of T cell	MT_Trait550	EM DN (CD4-CD8-) %T cell	90001571	Weighted mode	30	-0.019464	0.0279923	0.492382	0.980724	0.9284-1.0360	0.928366	1.03604
Luminal B and HER2 negative		Absolute count	Maturation stages of T cell	MT_Trait551	TD DN (CD4-CD8-) AC	90001572	Inverse variance weighted	36	0.0374713	0.0172591	0.029922776*	1.03818	1.0037-1.0739	1.00365	1.0739	0.605197
Luminal B and HER2 negative		Absolute count	Maturation stages of T cell	MT_Trait551	TD DN (CD4-CD8-) AC	90001572	MR Egger	36	0.050122	0.0337751	0.147023	1.0514	0.9841-1.1234	0.984051	1.12336
Luminal B and HER2 negative		Absolute count	Maturation stages of T cell	MT_Trait551	TD DN (CD4-CD8-) AC	90001572	Simple mode	36	0.059376	0.0403194	0.149785	1.06117	0.9805-1.1484	0.980542	1.14844
Luminal B and HER2 negative		Absolute count	Maturation stages of T cell	MT_Trait551	TD DN (CD4-CD8-) AC	90001572	Weighted median	36	0.038426	0.0245403	0.117389	1.03917	0.9904-1.0904	0.990374	1.09038
Luminal B and HER2 negative		Absolute count	Maturation stages of T cell	MT_Trait551	TD DN (CD4-CD8-) AC	90001572	Weighted mode	36	0.0409698	0.0306328	0.189703	1.04182	0.9811-1.1063	0.98111	1.10629
Luminal B and HER2 negative		Relative count	Maturation stages of T cell	MT_Trait552	TD DN (CD4-CD8-) %DN	90001573	Inverse variance weighted	33	0.017819	0.0147082	0.225703	1.01798	0.9891-1.0478	0.989051	1.04775	0.78566
Luminal B and HER2 negative		Relative count	Maturation stages of T cell	MT_Trait552	TD DN (CD4-CD8-) %DN	90001573	MR Egger	33	0.0111993	0.0196992	0.573781	1.01126	0.9730-1.0511	0.972961	1.05107
Luminal B and HER2 negative		Relative count	Maturation stages of T cell	MT_Trait552	TD DN (CD4-CD8-) %DN	90001573	Simple mode	33	0.0224042	0.0347997	0.524291	1.02266	0.9552-1.0948	0.95523	1.09484
Luminal B and HER2 negative		Relative count	Maturation stages of T cell	MT_Trait552	TD DN (CD4-CD8-) %DN	90001573	Weighted median	33	0.0255961	0.0194971	0.189245	1.02593	0.9875-1.0659	0.987461	1.06589
Luminal B and HER2 negative		Relative count	Maturation stages of T cell	MT_Trait552	TD DN (CD4-CD8-) %DN	90001573	Weighted mode	33	0.0224042	0.0210384	0.294884	1.02266	0.9813-1.0657	0.981345	1.06571
Luminal B and HER2 negative		Relative count	Maturation stages of T cell	MT_Trait553	TD DN (CD4-CD8-) %T cell	90001574	Inverse variance weighted	36	0.0461877	0.0145925	0.0015499*	1.04727	1.0177-1.0777	1.01774	1.07766	0.166458
Luminal B and HER2 negative		Relative count	Maturation stages of T cell	MT_Trait553	TD DN (CD4-CD8-) %T cell	90001574	MR Egger	36	0.0317978	0.0244115	0.201475	1.03231	0.9841-1.0829	0.984079	1.0829
Luminal B and HER2 negative		Relative count	Maturation stages of T cell	MT_Trait553	TD DN (CD4-CD8-) %T cell	90001574	Simple mode	36	0.0652168	0.0363664	0.0815659	1.06739	0.9940-1.1462	0.993957	1.14625
Luminal B and HER2 negative		Relative count	Maturation stages of T cell	MT_Trait553	TD DN (CD4-CD8-) %T cell	90001574	Weighted median	36	0.0339861	0.0218427	0.11972	1.03457	0.9912-1.0798	0.991213	1.07982
Luminal B and HER2 negative		Relative count	Maturation stages of T cell	MT_Trait553	TD DN (CD4-CD8-) %T cell	90001574	Weighted mode	36	0.0264836	0.0255234	0.306563	1.02684	0.9767-1.0795	0.976733	1.07951
Luminal B and HER2 negative		Relative count	Maturation stages of T cell	MT_Trait560	Naive CD4+ %T cell	90001575	Inverse variance weighted	36	-0.00757062	0.0206214	0.713527	0.992458	0.9531-1.0334	0.953145	1.03339	0.952571
Luminal B and HER2 negative		Relative count	Maturation stages of T cell	MT_Trait560	Naive CD4+ %T cell	90001575	MR Egger	36	0.0037284	0.0313342	0.905985	1.00374	0.9439-1.0673	0.943946	1.06731
Luminal B and HER2 negative		Relative count	Maturation stages of T cell	MT_Trait560	Naive CD4+ %T cell	90001575	Simple mode	36	0.0119099	0.0430622	0.783734	1.01198	0.9301-1.1011	0.930073	1.1011
Luminal B and HER2 negative		Relative count	Maturation stages of T cell	MT_Trait560	Naive CD4+ %T cell	90001575	Weighted median	36	0.00277944	0.0247618	0.910628	1.00278	0.9553-1.0527	0.955277	1.05265
Luminal B and HER2 negative		Relative count	Maturation stages of T cell	MT_Trait560	Naive CD4+ %T cell	90001575	Weighted mode	36	0.000809005	0.0237846	0.973059	1.00081	0.9552-1.0486	0.955225	1.04857
Luminal B and HER2 negative		Relative count	B cell	N_BC_Trait3	Transitional %B cell	90001576	Inverse variance weighted	16	0.00638429	0.0328704	0.845999	1.0064	0.9436-1.0734	0.943611	1.07338	0.970736
Luminal B and HER2 negative		Relative count	B cell	N_BC_Trait3	Transitional %B cell	90001576	MR Egger	16	0.0682641	0.0658596	0.317537	1.07065	0.9410-1.2182	0.940992	1.21817
Luminal B and HER2 negative		Relative count	B cell	N_BC_Trait3	Transitional %B cell	90001576	Simple mode	16	0.0126196	0.0661937	0.851359	1.0127	0.8895-1.1530	0.889478	1.15299
Luminal B and HER2 negative		Relative count	B cell	N_BC_Trait3	Transitional %B cell	90001576	Weighted median	16	0.0371712	0.047176	0.430739	1.03787	0.9462-1.1384	0.946207	1.13841
Luminal B and HER2 negative		Relative count	B cell	N_BC_Trait3	Transitional %B cell	90001576	Weighted mode	16	0.0370709	0.0513759	0.481661	1.03777	0.9384-1.1477	0.938356	1.14771
Luminal B and HER2 negative		Absolute count	B cell	N_BC_Trait4	Transitional AC	90001577	Inverse variance weighted	24	-0.0175707	0.0256192	0.492813	0.982583	0.9345-1.0332	0.934462	1.03318	0.905142
Luminal B and HER2 negative		Absolute count	B cell	N_BC_Trait4	Transitional AC	90001577	MR Egger	24	0.0284071	0.0412252	0.497982	1.02881	0.9490-1.1154	0.948955	1.11539
Luminal B and HER2 negative		Absolute count	B cell	N_BC_Trait4	Transitional AC	90001577	Simple mode	24	0.0156207	0.0563307	0.784025	1.01574	0.9096-1.1343	0.909566	1.13432
Luminal B and HER2 negative		Absolute count	B cell	N_BC_Trait4	Transitional AC	90001577	Weighted median	24	-0.00690446	0.0375116	0.853965	0.993119	0.9227-1.0689	0.922722	1.06889
Luminal B and HER2 negative		Absolute count	B cell	N_BC_Trait4	Transitional AC	90001577	Weighted mode	24	0.00294315	0.039589	0.941381	1.00295	0.9281-1.0839	0.928067	1.08387
Luminal B and HER2 negative		Relative count	B cell	N_BC_Trait6	Transitional %lymphocyte	90001578	Inverse variance weighted	23	-0.00919093	0.0302312	0.761112	0.990851	0.9338-1.0513	0.933846	1.05134	0.952571
Luminal B and HER2 negative		Relative count	B cell	N_BC_Trait6	Transitional %lymphocyte	90001578	MR Egger	23	-0.0375282	0.0660148	0.575737	0.963167	0.8463-1.0962	0.84627	1.09621
Luminal B and HER2 negative		Relative count	B cell	N_BC_Trait6	Transitional %lymphocyte	90001578	Simple mode	23	-0.0226131	0.0721006	0.756754	0.977641	0.8488-1.1260	0.848801	1.12604
Luminal B and HER2 negative		Relative count	B cell	N_BC_Trait6	Transitional %lymphocyte	90001578	Weighted median	23	-0.00146809	0.0396071	0.970432	0.998533	0.9239-1.0791	0.923949	1.07914
Luminal B and HER2 negative		Relative count	B cell	N_BC_Trait6	Transitional %lymphocyte	90001578	Weighted mode	23	0.00926845	0.0654751	0.888718	1.00931	0.8878-1.1475	0.887752	1.14752
Luminal B and HER2 negative		Absolute count	Monocyte	N_MONO_Trait501	CD14- CD16+ monocyte AC	90001579	Inverse variance weighted	30	0.00206069	0.0198511	0.917322	1.00206	0.9638-1.0418	0.963823	1.04182	0.977778
Luminal B and HER2 negative		Absolute count	Monocyte	N_MONO_Trait501	CD14- CD16+ monocyte AC	90001579	MR Egger	30	-0.0213007	0.0304101	0.489427	0.978925	0.9223-1.0390	0.922282	1.03905
Luminal B and HER2 negative		Absolute count	Monocyte	N_MONO_Trait501	CD14- CD16+ monocyte AC	90001579	Simple mode	30	0.0489151	0.0450066	0.286059	1.05013	0.9615-1.1470	0.961464	1.14698
Luminal B and HER2 negative		Absolute count	Monocyte	N_MONO_Trait501	CD14- CD16+ monocyte AC	90001579	Weighted median	30	-0.00515895	0.0268372	0.847561	0.994854	0.9439-1.0486	0.943877	1.04859
Luminal B and HER2 negative		Absolute count	Monocyte	N_MONO_Trait501	CD14- CD16+ monocyte AC	90001579	Weighted mode	30	0.00720513	0.0263453	0.786417	1.00723	0.9565-1.0606	0.956541	1.06061
Luminal B and HER2 negative		Absolute count	Monocyte	N_MONO_Trait503	CD14+ CD16+ monocyte AC	90001580	Inverse variance weighted	54	-0.0246014	0.0161704	0.128163	0.975699	0.9453-1.0071	0.94526	1.00712	0.729285
Luminal B and HER2 negative		Absolute count	Monocyte	N_MONO_Trait503	CD14+ CD16+ monocyte AC	90001580	MR Egger	54	-0.0496021	0.0324898	0.132897	0.951608	0.8929-1.0142	0.892899	1.01418
Luminal B and HER2 negative		Absolute count	Monocyte	N_MONO_Trait503	CD14+ CD16+ monocyte AC	90001580	Simple mode	54	0.044586	0.0449728	0.325996	1.04559	0.9574-1.1419	0.957374	1.14194
Luminal B and HER2 negative		Absolute count	Monocyte	N_MONO_Trait503	CD14+ CD16+ monocyte AC	90001580	Weighted median	54	-0.0199582	0.0223919	0.372761	0.98024	0.9381-1.0242	0.938149	1.02422
Luminal B and HER2 negative		Absolute count	Monocyte	N_MONO_Trait503	CD14+ CD16+ monocyte AC	90001580	Weighted mode	54	-0.0239278	0.0269975	0.379462	0.976356	0.9260-1.0294	0.926035	1.02941
Luminal B and HER2 negative		Absolute count	Monocyte	N_MONO_Trait505	CD14- CD16- AC	90001581	Inverse variance weighted	27	0.004896	0.00331675	0.139905	1.00491	0.9984-1.0115	0.998396	1.01146	0.747908
Luminal B and HER2 negative		Absolute count	Monocyte	N_MONO_Trait505	CD14- CD16- AC	90001581	MR Egger	27	0.00429972	0.00338568	0.215788	1.00431	0.9977-1.0110	0.997667	1.011
Luminal B and HER2 negative		Absolute count	Monocyte	N_MONO_Trait505	CD14- CD16- AC	90001581	Simple mode	27	0.0100375	0.0346484	0.774346	1.01009	0.9438-1.0811	0.94377	1.08107
Luminal B and HER2 negative		Absolute count	Monocyte	N_MONO_Trait505	CD14- CD16- AC	90001581	Weighted median	27	0.004791	0.00339377	0.158037	1.0048	0.9981-1.0115	0.998141	1.01151
Luminal B and HER2 negative		Absolute count	Monocyte	N_MONO_Trait505	CD14- CD16- AC	90001581	Weighted mode	27	0.0040522	0.00326287	0.225356	1.00406	0.9977-1.0105	0.99766	1.0105
Luminal B and HER2 negative		Absolute count	Monocyte	N_MONO_Trait507	CD14+ CD16- monocyte AC	90001582	Inverse variance weighted	23	0.0128702	0.0195575	0.510494	1.01295	0.9749-1.0525	0.974859	1.05254	0.908708
Luminal B and HER2 negative		Absolute count	Monocyte	N_MONO_Trait507	CD14+ CD16- monocyte AC	90001582	MR Egger	23	0.012693	0.0254144	0.622662	1.01277	0.9636-1.0645	0.963561	1.0645
Luminal B and HER2 negative		Absolute count	Monocyte	N_MONO_Trait507	CD14+ CD16- monocyte AC	90001582	Simple mode	23	0.0476378	0.0423633	0.272918	1.04879	0.9652-1.1396	0.965225	1.13959
Luminal B and HER2 negative		Absolute count	Monocyte	N_MONO_Trait507	CD14+ CD16- monocyte AC	90001582	Weighted median	23	0.00608875	0.0218355	0.780363	1.00611	0.9640-1.0501	0.963957	1.0501
Luminal B and HER2 negative		Absolute count	Monocyte	N_MONO_Trait507	CD14+ CD16- monocyte AC	90001582	Weighted mode	23	0.0106302	0.0193891	0.589036	1.01069	0.9730-1.0498	0.972999	1.04983
Luminal B and HER2 negative		Absolute count	Monocyte	N_MONO_Trait513	Monocyte AC	90001583	Inverse variance weighted	23	0.00625058	0.016672	0.707723	1.00627	0.9739-1.0397	0.97392	1.0397	0.952571
Luminal B and HER2 negative		Absolute count	Monocyte	N_MONO_Trait513	Monocyte AC	90001583	MR Egger	23	0.00998584	0.0212524	0.643291	1.01004	0.9688-1.0530	0.968827	1.053
Luminal B and HER2 negative		Absolute count	Monocyte	N_MONO_Trait513	Monocyte AC	90001583	Simple mode	23	0.00590723	0.0474787	0.902114	1.00592	0.9165-1.1040	0.916539	1.10403
Luminal B and HER2 negative		Absolute count	Monocyte	N_MONO_Trait513	Monocyte AC	90001583	Weighted median	23	0.00481725	0.0207869	0.816737	1.00483	0.9647-1.0466	0.964713	1.04661
Luminal B and HER2 negative		Absolute count	Monocyte	N_MONO_Trait513	Monocyte AC	90001583	Weighted mode	23	0.00383088	0.0198844	0.848995	1.00384	0.9655-1.0437	0.965468	1.04373
Luminal B and HER2 negative		Relative count	Monocyte	N_MONO_Trait514	CD14- CD16+ monocyte %monocyte	90001584	Inverse variance weighted	32	0.00721318	0.0261881	0.78298	1.00724	0.9568-1.0603	0.956844	1.06029	0.957025
Luminal B and HER2 negative		Relative count	Monocyte	N_MONO_Trait514	CD14- CD16+ monocyte %monocyte	90001584	MR Egger	32	-0.0681042	0.0523333	0.203043	0.934163	0.8431-1.0351	0.843094	1.03507
Luminal B and HER2 negative		Relative count	Monocyte	N_MONO_Trait514	CD14- CD16+ monocyte %monocyte	90001584	Simple mode	32	0.00601277	0.0585095	0.918811	1.00603	0.8970-1.1283	0.89703	1.12828
Luminal B and HER2 negative		Relative count	Monocyte	N_MONO_Trait514	CD14- CD16+ monocyte %monocyte	90001584	Weighted median	32	0.00622023	0.0325997	0.848677	1.00624	0.9440-1.0726	0.943956	1.07263
Luminal B and HER2 negative		Relative count	Monocyte	N_MONO_Trait514	CD14- CD16+ monocyte %monocyte	90001584	Weighted mode	32	0.00601277	0.0466445	0.898264	1.00603	0.9181-1.1023	0.918135	1.10234
Luminal B and HER2 negative		Relative count	Monocyte	N_MONO_Trait515	CD14+ CD16+ monocyte %monocyte	90001585	Inverse variance weighted	63	-0.0280506	0.0128318	0.028814253*	0.972339	0.9482-0.9971	0.948189	0.997104	0.605197
Luminal B and HER2 negative		Relative count	Monocyte	N_MONO_Trait515	CD14+ CD16+ monocyte %monocyte	90001585	MR Egger	63	-0.0273137	0.0272104	0.319442	0.973056	0.9225-1.0264	0.92252	1.02636
Luminal B and HER2 negative		Relative count	Monocyte	N_MONO_Trait515	CD14+ CD16+ monocyte %monocyte	90001585	Simple mode	63	-0.000465279	0.0393169	0.990596	0.999535	0.9254-1.0796	0.925403	1.07961
Luminal B and HER2 negative		Relative count	Monocyte	N_MONO_Trait515	CD14+ CD16+ monocyte %monocyte	90001585	Weighted median	63	-0.0177435	0.0188737	0.347159	0.982413	0.9467-1.0194	0.946735	1.01944
Luminal B and HER2 negative		Relative count	Monocyte	N_MONO_Trait515	CD14+ CD16+ monocyte %monocyte	90001585	Weighted mode	63	-0.0204671	0.0286095	0.47705	0.979741	0.9263-1.0362	0.926314	1.03625
Luminal B and HER2 negative		Relative count	Monocyte	N_MONO_Trait516	CD14+ CD16- monocyte %monocyte	90001586	Inverse variance weighted	36	0.00778187	0.0144866	0.591145	1.00781	0.9796-1.0368	0.979599	1.03684	0.952571
Luminal B and HER2 negative		Relative count	Monocyte	N_MONO_Trait516	CD14+ CD16- monocyte %monocyte	90001586	MR Egger	36	0.0326294	0.0187101	0.0902053	1.03317	0.9960-1.0718	0.995966	1.07176
Luminal B and HER2 negative		Relative count	Monocyte	N_MONO_Trait516	CD14+ CD16- monocyte %monocyte	90001586	Simple mode	36	0.0105848	0.0362416	0.771963	1.01064	0.9413-1.0850	0.941342	1.08504
Luminal B and HER2 negative		Relative count	Monocyte	N_MONO_Trait516	CD14+ CD16- monocyte %monocyte	90001586	Weighted median	36	0.0166355	0.0196745	0.397811	1.01677	0.9783-1.0567	0.978312	1.05675
Luminal B and HER2 negative		Relative count	Monocyte	N_MONO_Trait516	CD14+ CD16- monocyte %monocyte	90001586	Weighted mode	36	0.0127508	0.016771	0.452174	1.01283	0.9801-1.0467	0.980081	1.04668
Luminal B and HER2 negative		Relative count	Monocyte	N_MONO_Trait517	CD16+ monocyte %monocyte	90001587	Inverse variance weighted	37	-0.00160766	0.021667	0.940852	0.998394	0.9569-1.0417	0.956882	1.04171	0.98014
Luminal B and HER2 negative		Relative count	Monocyte	N_MONO_Trait517	CD16+ monocyte %monocyte	90001587	MR Egger	37	-0.115773	0.0482444	0.0218647	0.890678	0.8103-0.9790	0.810316	0.97901
Luminal B and HER2 negative		Relative count	Monocyte	N_MONO_Trait517	CD16+ monocyte %monocyte	90001587	Simple mode	37	-0.00221708	0.0553668	0.96828	0.997785	0.8952-1.1122	0.895175	1.11216
Luminal B and HER2 negative		Relative count	Monocyte	N_MONO_Trait517	CD16+ monocyte %monocyte	90001587	Weighted median	37	0.00513338	0.0313579	0.869965	1.00515	0.9452-1.0689	0.945229	1.06886
Luminal B and HER2 negative		Relative count	Monocyte	N_MONO_Trait517	CD16+ monocyte %monocyte	90001587	Weighted mode	37	0.00676673	0.0490583	0.891063	1.00679	0.9145-1.1084	0.914491	1.1084
Luminal B and HER2 negative		Relative count	TBNK	RATIO_CD3_B	T/B	90001588	Inverse variance weighted	34	-0.00944673	0.0206266	0.646962	0.990598	0.9513-1.0315	0.951348	1.03147	0.952571
Luminal B and HER2 negative		Relative count	TBNK	RATIO_CD3_B	T/B	90001588	MR Egger	34	-0.0396363	0.0416141	0.347997	0.961139	0.8859-1.0428	0.885857	1.04282
Luminal B and HER2 negative		Relative count	TBNK	RATIO_CD3_B	T/B	90001588	Simple mode	34	-0.0434181	0.0535462	0.42326	0.957511	0.8621-1.0635	0.862113	1.06347
Luminal B and HER2 negative		Relative count	TBNK	RATIO_CD3_B	T/B	90001588	Weighted median	34	-0.0414632	0.0311192	0.182729	0.959385	0.9026-1.0197	0.902617	1.01972
Luminal B and HER2 negative		Relative count	TBNK	RATIO_CD3_B	T/B	90001588	Weighted mode	34	-0.0434181	0.0389531	0.273063	0.957511	0.8871-1.0335	0.887128	1.03348
Luminal B and HER2 negative		Relative count	TBNK	RATIO_CD4_CD8B	CD4/CD8br	90001589	Inverse variance weighted	17	-0.0315298	0.0300141	0.293489	0.968962	0.9136-1.0277	0.913605	1.02767	0.832211
Luminal B and HER2 negative		Relative count	TBNK	RATIO_CD4_CD8B	CD4/CD8br	90001589	MR Egger	17	-0.00460752	0.0711587	0.949228	0.995403	0.8658-1.1444	0.86582	1.14438
Luminal B and HER2 negative		Relative count	TBNK	RATIO_CD4_CD8B	CD4/CD8br	90001589	Simple mode	17	0.0105915	0.0647005	0.872016	1.01065	0.8903-1.1473	0.890278	1.14729
Luminal B and HER2 negative		Relative count	TBNK	RATIO_CD4_CD8B	CD4/CD8br	90001589	Weighted median	17	-0.0503859	0.0404466	0.21286	0.950862	0.8784-1.0293	0.878393	1.02931
Luminal B and HER2 negative		Relative count	TBNK	RATIO_CD4_CD8B	CD4/CD8br	90001589	Weighted mode	17	-0.037543	0.0587786	0.532043	0.963153	0.8583-1.0808	0.858345	1.08076
Luminal B and HER2 negative		Absolute count	TBNK	TB_ry_Trait512	CD4+ AC	90001590	Inverse variance weighted	18	-0.00707842	0.0242248	0.770136	0.992947	0.9469-1.0412	0.946903	1.04123	0.952571
Luminal B and HER2 negative		Absolute count	TBNK	TB_ry_Trait512	CD4+ AC	90001590	MR Egger	18	-0.00320156	0.0375793	0.933163	0.996804	0.9260-1.0730	0.926022	1.073
Luminal B and HER2 negative		Absolute count	TBNK	TB_ry_Trait512	CD4+ AC	90001590	Simple mode	18	-0.0734183	0.0643255	0.269545	0.929212	0.8191-1.0541	0.819143	1.05407
Luminal B and HER2 negative		Absolute count	TBNK	TB_ry_Trait512	CD4+ AC	90001590	Weighted median	18	-0.0150588	0.0349157	0.666256	0.985054	0.9199-1.0548	0.919897	1.05483
Luminal B and HER2 negative		Absolute count	TBNK	TB_ry_Trait512	CD4+ AC	90001590	Weighted mode	18	-0.0174111	0.0345423	0.620696	0.98274	0.9184-1.0516	0.918408	1.05158
Luminal B and HER2 negative		Relative count	TBNK	TB_ry_Trait513	CD4+ %T cell	90001591	Inverse variance weighted	20	-0.0184079	0.0282494	0.514645	0.98176	0.9289-1.0377	0.928879	1.03765	0.908708
Luminal B and HER2 negative		Relative count	TBNK	TB_ry_Trait513	CD4+ %T cell	90001591	MR Egger	20	0.0271331	0.0469637	0.570592	1.0275	0.9371-1.1266	0.937146	1.12657
Luminal B and HER2 negative		Relative count	TBNK	TB_ry_Trait513	CD4+ %T cell	90001591	Simple mode	20	-0.0284197	0.0743783	0.70663	0.97198	0.8401-1.1245	0.840128	1.12453
Luminal B and HER2 negative		Relative count	TBNK	TB_ry_Trait513	CD4+ %T cell	90001591	Weighted median	20	-0.0271275	0.0387153	0.483495	0.973237	0.9021-1.0500	0.902118	1.04996
Luminal B and HER2 negative		Relative count	TBNK	TB_ry_Trait513	CD4+ %T cell	90001591	Weighted mode	20	-0.019768	0.0397283	0.624489	0.980426	0.9070-1.0598	0.906979	1.05982
Luminal B and HER2 negative		Absolute count	TBNK	TB_ry_Trait515	CD8br AC	90001592	Inverse variance weighted	46	0.0127852	0.0138336	0.355377	1.01287	0.9858-1.0407	0.985773	1.04071	0.844358
Luminal B and HER2 negative		Absolute count	TBNK	TB_ry_Trait515	CD8br AC	90001592	MR Egger	46	0.00783916	0.0212302	0.713716	1.00787	0.9668-1.0507	0.966792	1.05069
Luminal B and HER2 negative		Absolute count	TBNK	TB_ry_Trait515	CD8br AC	90001592	Simple mode	46	0.0219209	0.0396528	0.583121	1.02216	0.9457-1.1048	0.94573	1.10477
Luminal B and HER2 negative		Absolute count	TBNK	TB_ry_Trait515	CD8br AC	90001592	Weighted median	46	0.00346726	0.0223682	0.876815	1.00347	0.9604-1.0484	0.96043	1.04845
Luminal B and HER2 negative		Absolute count	TBNK	TB_ry_Trait515	CD8br AC	90001592	Weighted mode	46	0.00461802	0.0200033	0.818467	1.00463	0.9660-1.0448	0.966003	1.0448
Luminal B and HER2 negative		Relative count	TBNK	TB_ry_Trait516	CD8br %T cell	90001593	Inverse variance weighted	31	0.010265	0.0193144	0.595094	1.01032	0.9728-1.0493	0.972786	1.0493	0.952571
Luminal B and HER2 negative		Relative count	TBNK	TB_ry_Trait516	CD8br %T cell	90001593	MR Egger	31	-0.00712932	0.0383179	0.853695	0.992896	0.9211-1.0703	0.921058	1.07034
Luminal B and HER2 negative		Relative count	TBNK	TB_ry_Trait516	CD8br %T cell	90001593	Simple mode	31	0.0255616	0.0432369	0.558816	1.02589	0.9425-1.1166	0.942535	1.11662
Luminal B and HER2 negative		Relative count	TBNK	TB_ry_Trait516	CD8br %T cell	90001593	Weighted median	31	-0.00318677	0.0282221	0.910096	0.996818	0.9432-1.0535	0.943176	1.05351
Luminal B and HER2 negative		Relative count	TBNK	TB_ry_Trait516	CD8br %T cell	90001593	Weighted mode	31	-0.0027058	0.0348652	0.938656	0.997298	0.9314-1.0678	0.931423	1.06783
Luminal B and HER2 negative		Absolute count	TBNK	TB_ry_Trait518	DP (CD4+CD8+) AC	90001594	Inverse variance weighted	18	-0.0314372	0.0256722	0.22074	0.969052	0.9215-1.0191	0.921498	1.01906	0.78499
Luminal B and HER2 negative		Absolute count	TBNK	TB_ry_Trait518	DP (CD4+CD8+) AC	90001594	MR Egger	18	0.00360308	0.0485426	0.941751	1.00361	0.9125-1.1038	0.912524	1.10379
Luminal B and HER2 negative		Absolute count	TBNK	TB_ry_Trait518	DP (CD4+CD8+) AC	90001594	Simple mode	18	0.0259958	0.0643102	0.691087	1.02634	0.9048-1.1642	0.90479	1.16421
Luminal B and HER2 negative		Absolute count	TBNK	TB_ry_Trait518	DP (CD4+CD8+) AC	90001594	Weighted median	18	-0.0428079	0.0356863	0.23031	0.958095	0.8934-1.0275	0.893371	1.02751
Luminal B and HER2 negative		Absolute count	TBNK	TB_ry_Trait518	DP (CD4+CD8+) AC	90001594	Weighted mode	18	-0.0672199	0.0573541	0.257355	0.93499	0.8356-1.0462	0.835576	1.04623
Luminal B and HER2 negative		Relative count	TBNK	TB_ry_Trait519	DP (CD4+CD8+) %T cell	90001595	Inverse variance weighted	7	0.0260609	0.063952	0.683635	1.0264	0.9055-1.1635	0.905485	1.16347	0.952571
Luminal B and HER2 negative		Relative count	TBNK	TB_ry_Trait519	DP (CD4+CD8+) %T cell	90001595	MR Egger	7	0.165782	0.200637	0.44627	1.18032	0.7965-1.7490	0.796549	1.74898
Luminal B and HER2 negative		Relative count	TBNK	TB_ry_Trait519	DP (CD4+CD8+) %T cell	90001595	Simple mode	7	0.108351	0.12043	0.402943	1.11444	0.8801-1.4111	0.880124	1.41114
Luminal B and HER2 negative		Relative count	TBNK	TB_ry_Trait519	DP (CD4+CD8+) %T cell	90001595	Weighted median	7	0.0532336	0.0754755	0.480618	1.05468	0.9096-1.2228	0.909647	1.22283
Luminal B and HER2 negative		Relative count	TBNK	TB_ry_Trait519	DP (CD4+CD8+) %T cell	90001595	Weighted mode	7	0.0962803	0.104764	0.39353	1.10107	0.8967-1.3520	0.89668	1.35204
Luminal B and HER2 negative		Absolute count	TBNK	TB_ry_Trait524	CD8dim AC	90001596	Inverse variance weighted	27	-0.00787799	0.0203483	0.69864	0.992153	0.9534-1.0325	0.953362	1.03252	0.952571
Luminal B and HER2 negative		Absolute count	TBNK	TB_ry_Trait524	CD8dim AC	90001596	MR Egger	27	-0.0269217	0.0305676	0.386856	0.973437	0.9168-1.0335	0.916829	1.03354
Luminal B and HER2 negative		Absolute count	TBNK	TB_ry_Trait524	CD8dim AC	90001596	Simple mode	27	-0.0117227	0.057639	0.84042	0.988346	0.8828-1.1066	0.882766	1.10655
Luminal B and HER2 negative		Absolute count	TBNK	TB_ry_Trait524	CD8dim AC	90001596	Weighted median	27	-0.0345112	0.0317092	0.276434	0.966078	0.9079-1.0280	0.907864	1.02802
Luminal B and HER2 negative		Absolute count	TBNK	TB_ry_Trait524	CD8dim AC	90001596	Weighted mode	27	-0.028686	0.0319098	0.376919	0.971722	0.9128-1.0344	0.912808	1.03444
Luminal B and HER2 negative		Relative count	TBNK	TB_ry_Trait525	CD8dim %T cell	90001597	Inverse variance weighted	26	0.00793464	0.0236595	0.737347	1.00797	0.9623-1.0558	0.962291	1.05581	0.952571
Luminal B and HER2 negative		Relative count	TBNK	TB_ry_Trait525	CD8dim %T cell	90001597	MR Egger	26	0.0167773	0.0474677	0.726839	1.01692	0.9266-1.1161	0.926576	1.11607
Luminal B and HER2 negative		Relative count	TBNK	TB_ry_Trait525	CD8dim %T cell	90001597	Simple mode	26	0.0492584	0.0609419	0.426552	1.05049	0.9322-1.1838	0.932219	1.18377
Luminal B and HER2 negative		Relative count	TBNK	TB_ry_Trait525	CD8dim %T cell	90001597	Weighted median	26	0.019885	0.0328731	0.545246	1.02008	0.9564-1.0880	0.956431	1.08797
Luminal B and HER2 negative		Relative count	TBNK	TB_ry_Trait525	CD8dim %T cell	90001597	Weighted mode	26	0.0301104	0.0500822	0.553107	1.03057	0.9342-1.1369	0.934213	1.13686
Luminal B and HER2 negative		Absolute count	TBNK	TB_ry_Trait527	DN (CD4-CD8-) AC	90001598	Inverse variance weighted	26	-0.0594889	0.0326667	0.0685934	0.942246	0.8838-1.0045	0.883808	1.00455	0.655296
Luminal B and HER2 negative		Absolute count	TBNK	TB_ry_Trait527	DN (CD4-CD8-) AC	90001598	MR Egger	26	-0.0549008	0.0866004	0.532106	0.946579	0.7988-1.1217	0.798806	1.12169
Luminal B and HER2 negative		Absolute count	TBNK	TB_ry_Trait527	DN (CD4-CD8-) AC	90001598	Simple mode	26	0.0279453	0.0760143	0.716242	1.02834	0.8860-1.1936	0.885996	1.19355
Luminal B and HER2 negative		Absolute count	TBNK	TB_ry_Trait527	DN (CD4-CD8-) AC	90001598	Weighted median	26	-0.00369238	0.0416344	0.929332	0.996314	0.9182-1.0810	0.918241	1.08103
Luminal B and HER2 negative		Absolute count	TBNK	TB_ry_Trait527	DN (CD4-CD8-) AC	90001598	Weighted mode	26	0.0254665	0.0655556	0.700956	1.02579	0.9021-1.1664	0.902107	1.16644
Luminal B and HER2 negative		Relative count	TBNK	TB_ry_Trait528	DN (CD4-CD8-) %T cell	90001599	Inverse variance weighted	19	-0.0473118	0.0289384	0.102067	0.95379	0.9012-1.0095	0.901197	1.00945	0.728793
Luminal B and HER2 negative		Relative count	TBNK	TB_ry_Trait528	DN (CD4-CD8-) %T cell	90001599	MR Egger	19	-0.0738217	0.0552391	0.199031	0.928837	0.8335-1.0350	0.833526	1.03505
Luminal B and HER2 negative		Relative count	TBNK	TB_ry_Trait528	DN (CD4-CD8-) %T cell	90001599	Simple mode	19	-0.0293426	0.073629	0.694935	0.971084	0.8406-1.1218	0.840586	1.12184
Luminal B and HER2 negative		Relative count	TBNK	TB_ry_Trait528	DN (CD4-CD8-) %T cell	90001599	Weighted median	19	-0.0520797	0.039217	0.184182	0.949253	0.8790-1.0251	0.879022	1.0251
Luminal B and HER2 negative		Relative count	TBNK	TB_ry_Trait528	DN (CD4-CD8-) %T cell	90001599	Weighted mode	19	-0.0669333	0.0571724	0.256975	0.935258	0.8361-1.0462	0.836113	1.04616
Luminal B and HER2 negative		Absolute count	TBNK	TB_Trait501	Leukocyte AC	90001600	Inverse variance weighted	8	-0.0127892	0.0423973	0.762917	0.987292	0.9086-1.0728	0.908566	1.07284	0.952571
Luminal B and HER2 negative		Absolute count	TBNK	TB_Trait501	Leukocyte AC	90001600	MR Egger	8	-0.0301645	0.130626	0.825047	0.970286	0.7511-1.2534	0.751119	1.2534
Luminal B and HER2 negative		Absolute count	TBNK	TB_Trait501	Leukocyte AC	90001600	Simple mode	8	-0.0729298	0.0744762	0.360086	0.929666	0.8034-1.0758	0.8034	1.07578
Luminal B and HER2 negative		Absolute count	TBNK	TB_Trait501	Leukocyte AC	90001600	Weighted median	8	-0.0230422	0.053526	0.666842	0.977221	0.8799-1.0853	0.879894	1.08531
Luminal B and HER2 negative		Absolute count	TBNK	TB_Trait501	Leukocyte AC	90001600	Weighted mode	8	0.00121856	0.0643921	0.98543	1.00122	0.8825-1.1359	0.882506	1.1359
Luminal B and HER2 negative		Absolute count	TBNK	TB_Trait507	Lymphocyte AC	90001601	Inverse variance weighted	17	-0.0186595	0.0213979	0.383195	0.981514	0.9412-1.0236	0.9412	1.02355	0.859474
Luminal B and HER2 negative		Absolute count	TBNK	TB_Trait507	Lymphocyte AC	90001601	MR Egger	17	0.00209343	0.0329502	0.950181	1.0021	0.9394-1.0689	0.939423	1.06895
Luminal B and HER2 negative		Absolute count	TBNK	TB_Trait507	Lymphocyte AC	90001601	Simple mode	17	-0.00570068	0.0516336	0.91346	0.994316	0.8986-1.1002	0.898613	1.10021
Luminal B and HER2 negative		Absolute count	TBNK	TB_Trait507	Lymphocyte AC	90001601	Weighted median	17	-0.00176442	0.0291997	0.951816	0.998237	0.9427-1.0570	0.942711	1.05703
Luminal B and HER2 negative		Absolute count	TBNK	TB_Trait507	Lymphocyte AC	90001601	Weighted mode	17	0.00161092	0.0285539	0.955708	1.00161	0.9471-1.0593	0.947096	1.05927
Luminal B and HER2 negative		Relative count	TBNK	TB_Trait508	Lymphocyte %leukocyte	90001602	Inverse variance weighted	21	0.0202578	0.018966	0.285471	1.02046	0.9832-1.0591	0.983227	1.05911	0.832211
Luminal B and HER2 negative		Relative count	TBNK	TB_Trait508	Lymphocyte %leukocyte	90001602	MR Egger	21	0.0293723	0.0241044	0.237932	1.02981	0.9823-1.0796	0.982286	1.07963
Luminal B and HER2 negative		Relative count	TBNK	TB_Trait508	Lymphocyte %leukocyte	90001602	Simple mode	21	0.11646	0.0578191	0.0576348	1.12351	1.0031-1.2583	1.00314	1.25833
Luminal B and HER2 negative		Relative count	TBNK	TB_Trait508	Lymphocyte %leukocyte	90001602	Weighted median	21	0.0131509	0.0243053	0.588459	1.01324	0.9661-1.0627	0.9661	1.06267
Luminal B and HER2 negative		Relative count	TBNK	TB_Trait508	Lymphocyte %leukocyte	90001602	Weighted mode	21	0.0221919	0.0201718	0.284334	1.02244	0.9828-1.0637	0.982805	1.06367
Luminal B and HER2 negative		Absolute count	TBNK	TB_Trait509	T cell AC	90001603	Inverse variance weighted	23	-0.0185301	0.0231982	0.424422	0.981641	0.9380-1.0273	0.938006	1.0273	0.895006
Luminal B and HER2 negative		Absolute count	TBNK	TB_Trait509	T cell AC	90001603	MR Egger	23	-0.00037342	0.0492943	0.994027	0.999627	0.9076-1.1010	0.907565	1.10103
Luminal B and HER2 negative		Absolute count	TBNK	TB_Trait509	T cell AC	90001603	Simple mode	23	-0.0780946	0.0606608	0.211335	0.924877	0.8212-1.0416	0.821199	1.04164
Luminal B and HER2 negative		Absolute count	TBNK	TB_Trait509	T cell AC	90001603	Weighted median	23	-0.0159012	0.0362491	0.660904	0.984225	0.9167-1.0567	0.916723	1.0567
Luminal B and HER2 negative		Absolute count	TBNK	TB_Trait509	T cell AC	90001603	Weighted mode	23	-0.0207088	0.0378003	0.589313	0.979504	0.9096-1.0548	0.909557	1.05483
Luminal B and HER2 negative		Relative count	TBNK	TB_Trait510	T cell %lymphocyte	90001604	Inverse variance weighted	16	0.0279254	0.0285935	0.32875	1.02832	0.9723-1.0876	0.972274	1.08759	0.838008
Luminal B and HER2 negative		Relative count	TBNK	TB_Trait510	T cell %lymphocyte	90001604	MR Egger	16	-0.016409	0.0834371	0.846917	0.983725	0.8353-1.1585	0.835315	1.1585
Luminal B and HER2 negative		Relative count	TBNK	TB_Trait510	T cell %lymphocyte	90001604	Simple mode	16	-0.0385759	0.0748639	0.613867	0.962159	0.8308-1.1142	0.830847	1.11422
Luminal B and HER2 negative		Relative count	TBNK	TB_Trait510	T cell %lymphocyte	90001604	Weighted median	16	0.0543121	0.0413955	0.189511	1.05581	0.9735-1.1450	0.973533	1.14505
Luminal B and HER2 negative		Relative count	TBNK	TB_Trait510	T cell %lymphocyte	90001604	Weighted mode	16	0.0556153	0.0506194	0.289224	1.05719	0.9573-1.1675	0.957338	1.16746
Luminal B and HER2 negative		Relative count	TBNK	TB_Trait511	T cell %leukocyte	90001605	Inverse variance weighted	17	0.0186122	0.0193592	0.336344	1.01879	0.9809-1.0582	0.980854	1.05819	0.838008
Luminal B and HER2 negative		Relative count	TBNK	TB_Trait511	T cell %leukocyte	90001605	MR Egger	17	0.0247428	0.0248982	0.336101	1.02505	0.9762-1.0763	0.976229	1.07632
Luminal B and HER2 negative		Relative count	TBNK	TB_Trait511	T cell %leukocyte	90001605	Simple mode	17	0.0895083	0.0596217	0.152762	1.09364	0.9730-1.2292	0.97302	1.2292
Luminal B and HER2 negative		Relative count	TBNK	TB_Trait511	T cell %leukocyte	90001605	Weighted median	17	0.013111	0.024088	0.586237	1.0132	0.9665-1.0622	0.966473	1.06218
Luminal B and HER2 negative		Relative count	TBNK	TB_Trait511	T cell %leukocyte	90001605	Weighted mode	17	0.0152181	0.0243264	0.540414	1.01533	0.9681-1.0649	0.968059	1.06492
Luminal B and HER2 negative		Relative count	TBNK	TB_Trait514	CD4+ %leukocyte	90001606	Inverse variance weighted	14	-0.0593047	0.0336463	0.0779691	0.94242	0.8823-1.0067	0.882275	1.00666	0.657478
Luminal B and HER2 negative		Relative count	TBNK	TB_Trait514	CD4+ %leukocyte	90001606	MR Egger	14	-0.0155369	0.0569582	0.789662	0.984583	0.8806-1.1009	0.88058	1.10087
Luminal B and HER2 negative		Relative count	TBNK	TB_Trait514	CD4+ %leukocyte	90001606	Simple mode	14	-0.0500914	0.0714728	0.495753	0.951142	0.8268-1.0942	0.826812	1.09417
Luminal B and HER2 negative		Relative count	TBNK	TB_Trait514	CD4+ %leukocyte	90001606	Weighted median	14	-0.0234375	0.0480168	0.625472	0.976835	0.8891-1.0732	0.889096	1.07323
Luminal B and HER2 negative		Relative count	TBNK	TB_Trait514	CD4+ %leukocyte	90001606	Weighted mode	14	-0.0202591	0.0561177	0.72389	0.979945	0.8779-1.0939	0.877876	1.09388
Luminal B and HER2 negative		Relative count	TBNK	TB_Trait517	CD8br %leukocyte	90001607	Inverse variance weighted	32	0.00802266	0.0216228	0.710616	1.00805	0.9662-1.0517	0.966226	1.0517	0.952571
Luminal B and HER2 negative		Relative count	TBNK	TB_Trait517	CD8br %leukocyte	90001607	MR Egger	32	-0.0540032	0.0776328	0.492019	0.947429	0.8137-1.1031	0.8137	1.10314
Luminal B and HER2 negative		Relative count	TBNK	TB_Trait517	CD8br %leukocyte	90001607	Simple mode	32	0.0271233	0.0559117	0.631009	1.02749	0.9208-1.1465	0.920845	1.1465
Luminal B and HER2 negative		Relative count	TBNK	TB_Trait517	CD8br %leukocyte	90001607	Weighted median	32	0.0081259	0.0286387	0.776611	1.00816	0.9531-1.0664	0.953128	1.06637
Luminal B and HER2 negative		Relative count	TBNK	TB_Trait517	CD8br %leukocyte	90001607	Weighted mode	32	0.0155521	0.0475086	0.7456	1.01567	0.9254-1.1148	0.925367	1.11479
Luminal B and HER2 negative		Relative count	TBNK	TB_Trait520	DP (CD4+CD8+) %leukocyte	90001608	Inverse variance weighted	23	-0.024707	0.0289727	0.393788	0.975596	0.9217-1.0326	0.921739	1.0326	0.867046
Luminal B and HER2 negative		Relative count	TBNK	TB_Trait520	DP (CD4+CD8+) %leukocyte	90001608	MR Egger	23	0.0219445	0.0645152	0.737127	1.02219	0.9008-1.1600	0.90077	1.15997
Luminal B and HER2 negative		Relative count	TBNK	TB_Trait520	DP (CD4+CD8+) %leukocyte	90001608	Simple mode	23	0.0219625	0.0592866	0.714593	1.02221	0.9101-1.1482	0.910065	1.14816
Luminal B and HER2 negative		Relative count	TBNK	TB_Trait520	DP (CD4+CD8+) %leukocyte	90001608	Weighted median	23	-0.0021263	0.0377015	0.955025	0.997876	0.9268-1.0744	0.926797	1.07441
Luminal B and HER2 negative		Relative count	TBNK	TB_Trait520	DP (CD4+CD8+) %leukocyte	90001608	Weighted mode	23	-0.00269152	0.0473451	0.955179	0.997312	0.9089-1.0943	0.908929	1.09429
Luminal B and HER2 negative		Absolute count	TBNK	TB_Trait521	CD4+ CD8dim AC	90001609	Inverse variance weighted	32	-0.0151295	0.0194996	0.437815	0.984984	0.9480-1.0234	0.948049	1.02336	0.895977
Luminal B and HER2 negative		Absolute count	TBNK	TB_Trait521	CD4+ CD8dim AC	90001609	MR Egger	32	0.0541369	0.0373156	0.157216	1.05563	0.9812-1.1357	0.981178	1.13573
Luminal B and HER2 negative		Absolute count	TBNK	TB_Trait521	CD4+ CD8dim AC	90001609	Simple mode	32	-0.108906	0.0674675	0.116619	0.896815	0.7857-1.0236	0.78573	1.0236
Luminal B and HER2 negative		Absolute count	TBNK	TB_Trait521	CD4+ CD8dim AC	90001609	Weighted median	32	-0.00198849	0.0325153	0.951235	0.998013	0.9364-1.0637	0.936395	1.06369
Luminal B and HER2 negative		Absolute count	TBNK	TB_Trait521	CD4+ CD8dim AC	90001609	Weighted mode	32	0.00880377	0.0350212	0.803176	1.00884	0.9419-1.0805	0.941917	1.08052
Luminal B and HER2 negative		Relative count	TBNK	TB_Trait522	CD4+ CD8dim %lymphocyte	90001610	Inverse variance weighted	50	-0.0254154	0.0187516	0.175299	0.974905	0.9397-1.0114	0.939724	1.0114	0.776629
Luminal B and HER2 negative		Relative count	TBNK	TB_Trait522	CD4+ CD8dim %lymphocyte	90001610	MR Egger	50	-0.0092759	0.0477188	0.846693	0.990767	0.9023-1.0879	0.902303	1.0879
Luminal B and HER2 negative		Relative count	TBNK	TB_Trait522	CD4+ CD8dim %lymphocyte	90001610	Simple mode	50	-0.0902966	0.0474054	0.0626876	0.91366	0.8326-1.0026	0.832592	1.00262
Luminal B and HER2 negative		Relative count	TBNK	TB_Trait522	CD4+ CD8dim %lymphocyte	90001610	Weighted median	50	-0.05508	0.0264884	0.0375801	0.946409	0.8985-0.9968	0.898528	0.996842
Luminal B and HER2 negative		Relative count	TBNK	TB_Trait522	CD4+ CD8dim %lymphocyte	90001610	Weighted mode	50	-0.0711879	0.0356653	0.0515072	0.931287	0.8684-0.9987	0.86841	0.998717
Luminal B and HER2 negative		Relative count	TBNK	TB_Trait523	CD4+ CD8dim %leukocyte	90001611	Inverse variance weighted	46	-0.0248567	0.0187182	0.184196	0.97545	0.9403-1.0119	0.940311	1.0119	0.783166
Luminal B and HER2 negative		Relative count	TBNK	TB_Trait523	CD4+ CD8dim %leukocyte	90001611	MR Egger	46	-0.00100212	0.0497067	0.984006	0.998998	0.9063-1.1012	0.906262	1.10122
Luminal B and HER2 negative		Relative count	TBNK	TB_Trait523	CD4+ CD8dim %leukocyte	90001611	Simple mode	46	-0.0773435	0.0455793	0.096623	0.925572	0.8465-1.0121	0.846471	1.01206
Luminal B and HER2 negative		Relative count	TBNK	TB_Trait523	CD4+ CD8dim %leukocyte	90001611	Weighted median	46	-0.0522179	0.0266357	0.0499435	0.949122	0.9008-1.0000	0.900843	0.999988
Luminal B and HER2 negative		Relative count	TBNK	TB_Trait523	CD4+ CD8dim %leukocyte	90001611	Weighted mode	46	-0.0608624	0.0327374	0.0695578	0.940953	0.8825-1.0033	0.882472	1.00331
Luminal B and HER2 negative		Relative count	TBNK	TB_Trait526	CD8dim %leukocyte	90001612	Inverse variance weighted	24	-0.0112407	0.020817	0.589213	0.988822	0.9493-1.0300	0.949289	1.03	0.952571
Luminal B and HER2 negative		Relative count	TBNK	TB_Trait526	CD8dim %leukocyte	90001612	MR Egger	24	-0.0491969	0.0314484	0.132002	0.951994	0.8951-1.0125	0.895086	1.01252
Luminal B and HER2 negative		Relative count	TBNK	TB_Trait526	CD8dim %leukocyte	90001612	Simple mode	24	0.0402459	0.0646924	0.539987	1.04107	0.9171-1.1818	0.917089	1.1818
Luminal B and HER2 negative		Relative count	TBNK	TB_Trait526	CD8dim %leukocyte	90001612	Weighted median	24	-0.0441028	0.0307144	0.151032	0.956856	0.9010-1.0162	0.900952	1.01623
Luminal B and HER2 negative		Relative count	TBNK	TB_Trait526	CD8dim %leukocyte	90001612	Weighted mode	24	-0.0549979	0.0316057	0.0952022	0.946487	0.8896-1.0070	0.889634	1.00697
Luminal B and HER2 negative		Relative count	TBNK	TB_Trait529	DN (CD4-CD8-) %leukocyte	90001613	Inverse variance weighted	25	-0.0313944	0.0200924	0.118171	0.969093	0.9317-1.0080	0.931671	1.00802	0.729285
Luminal B and HER2 negative		Relative count	TBNK	TB_Trait529	DN (CD4-CD8-) %leukocyte	90001613	MR Egger	25	-0.0208458	0.0264099	0.437989	0.97937	0.9300-1.0314	0.929964	1.0314
Luminal B and HER2 negative		Relative count	TBNK	TB_Trait529	DN (CD4-CD8-) %leukocyte	90001613	Simple mode	25	0.00349519	0.047272	0.941673	1.0035	0.9147-1.1009	0.914701	1.10092
Luminal B and HER2 negative		Relative count	TBNK	TB_Trait529	DN (CD4-CD8-) %leukocyte	90001613	Weighted median	25	0.00239046	0.0260009	0.926747	1.00239	0.9526-1.0548	0.952589	1.0548
Luminal B and HER2 negative		Relative count	TBNK	TB_Trait529	DN (CD4-CD8-) %leukocyte	90001613	Weighted mode	25	-0.00223095	0.0214781	0.918135	0.997772	0.9566-1.0407	0.95664	1.04067
Luminal B and HER2 negative		Relative count	TBNK	TB_Trait532	CD8br and CD8dim %leukocyte	90001614	Inverse variance weighted	31	-0.00522836	0.023005	0.820214	0.994785	0.9509-1.0407	0.950927	1.04067	0.967058
Luminal B and HER2 negative		Relative count	TBNK	TB_Trait532	CD8br and CD8dim %leukocyte	90001614	MR Egger	31	-0.064974	0.0841875	0.44649	0.937092	0.7945-1.1052	0.794548	1.10521
Luminal B and HER2 negative		Relative count	TBNK	TB_Trait532	CD8br and CD8dim %leukocyte	90001614	Simple mode	31	-0.0169704	0.0574725	0.769815	0.983173	0.8784-1.1004	0.878432	1.1004
Luminal B and HER2 negative		Relative count	TBNK	TB_Trait532	CD8br and CD8dim %leukocyte	90001614	Weighted median	31	-0.00473131	0.0311487	0.87927	0.99528	0.9363-1.0579	0.936334	1.05794
Luminal B and HER2 negative		Relative count	TBNK	TB_Trait532	CD8br and CD8dim %leukocyte	90001614	Weighted mode	31	-0.0169704	0.0545024	0.757673	0.983173	0.8836-1.0940	0.883561	1.09401
Luminal B and HER2 negative		Absolute count	TBNK	TB_Trait533	TCRgd AC	90001615	Inverse variance weighted	31	0.0176635	0.0229283	0.441074	1.01782	0.9731-1.0646	0.973093	1.0646	0.895977
Luminal B and HER2 negative		Absolute count	TBNK	TB_Trait533	TCRgd AC	90001615	MR Egger	31	0.00474012	0.0510689	0.926686	1.00475	0.9091-1.1105	0.90905	1.11053
Luminal B and HER2 negative		Absolute count	TBNK	TB_Trait533	TCRgd AC	90001615	Simple mode	31	0.0277238	0.0510028	0.590751	1.02811	0.9303-1.1362	0.930306	1.1362
Luminal B and HER2 negative		Absolute count	TBNK	TB_Trait533	TCRgd AC	90001615	Weighted median	31	0.00156877	0.0314655	0.960236	1.00157	0.9417-1.0653	0.941667	1.06528
Luminal B and HER2 negative		Absolute count	TBNK	TB_Trait533	TCRgd AC	90001615	Weighted mode	31	-0.00785784	0.0371526	0.833926	0.992173	0.9225-1.0671	0.922492	1.06712
Luminal B and HER2 negative		Relative count	TBNK	TB_Trait534	TCRgd %T cell	90001616	Inverse variance weighted	17	-0.00617977	0.0250446	0.805101	0.993839	0.9462-1.0438	0.946232	1.04384	0.962529
Luminal B and HER2 negative		Relative count	TBNK	TB_Trait534	TCRgd %T cell	90001616	MR Egger	17	0.00904491	0.0332947	0.789585	1.00909	0.9453-1.0771	0.945338	1.07713
Luminal B and HER2 negative		Relative count	TBNK	TB_Trait534	TCRgd %T cell	90001616	Simple mode	17	-0.0554342	0.0519866	0.302107	0.946074	0.8544-1.0476	0.854424	1.04756
Luminal B and HER2 negative		Relative count	TBNK	TB_Trait534	TCRgd %T cell	90001616	Weighted median	17	-0.0152711	0.0260525	0.557765	0.984845	0.9358-1.0364	0.935818	1.03644
Luminal B and HER2 negative		Relative count	TBNK	TB_Trait534	TCRgd %T cell	90001616	Weighted mode	17	-0.0167057	0.0240922	0.497997	0.983433	0.9381-1.0310	0.938074	1.03099
Luminal B and HER2 negative		Relative count	TBNK	TB_Trait535	TCRgd %lymphocyte	90001617	Inverse variance weighted	19	-0.0264746	0.0206548	0.199925	0.973873	0.9352-1.0141	0.935234	1.01411	0.783166
Luminal B and HER2 negative		Relative count	TBNK	TB_Trait535	TCRgd %lymphocyte	90001617	MR Egger	19	-0.0161868	0.0262907	0.546257	0.983944	0.9345-1.0360	0.934525	1.03597
Luminal B and HER2 negative		Relative count	TBNK	TB_Trait535	TCRgd %lymphocyte	90001617	Simple mode	19	-0.0634965	0.0393175	0.12371	0.938477	0.8689-1.0137	0.868873	1.01366
Luminal B and HER2 negative		Relative count	TBNK	TB_Trait535	TCRgd %lymphocyte	90001617	Weighted median	19	-0.0378058	0.0245988	0.124319	0.9629	0.9176-1.0105	0.917576	1.01046
Luminal B and HER2 negative		Relative count	TBNK	TB_Trait535	TCRgd %lymphocyte	90001617	Weighted mode	19	-0.0236871	0.0218904	0.293502	0.976591	0.9356-1.0194	0.935576	1.0194
Luminal B and HER2 negative		Absolute count	TBNK	TB_Trait536	HLA DR+ T cell AC	90001618	Inverse variance weighted	52	0.00862196	0.01212	0.476847	1.00866	0.9850-1.0329	0.984981	1.03291	0.905142
Luminal B and HER2 negative		Absolute count	TBNK	TB_Trait536	HLA DR+ T cell AC	90001618	MR Egger	52	0.015481	0.0204446	0.452473	1.0156	0.9757-1.0571	0.975709	1.05712
Luminal B and HER2 negative		Absolute count	TBNK	TB_Trait536	HLA DR+ T cell AC	90001618	Simple mode	52	0.00656546	0.0305057	0.830454	1.00659	0.9482-1.0686	0.948166	1.06861
Luminal B and HER2 negative		Absolute count	TBNK	TB_Trait536	HLA DR+ T cell AC	90001618	Weighted median	52	0.00351539	0.0188473	0.852037	1.00352	0.9671-1.0413	0.967127	1.04129
Luminal B and HER2 negative		Absolute count	TBNK	TB_Trait536	HLA DR+ T cell AC	90001618	Weighted mode	52	0.00458143	0.0204985	0.824039	1.00459	0.9650-1.0458	0.96503	1.04578
Luminal B and HER2 negative		Relative count	TBNK	TB_Trait537	HLA DR+ T cell%T cell	90001619	Inverse variance weighted	51	0.021746	0.0114003	0.0564565	1.02198	0.9994-1.0451	0.999402	1.04508	0.655296
Luminal B and HER2 negative		Relative count	TBNK	TB_Trait537	HLA DR+ T cell%T cell	90001619	MR Egger	51	0.0264123	0.01565	0.0978284	1.02676	0.9957-1.0587	0.995747	1.05875
Luminal B and HER2 negative		Relative count	TBNK	TB_Trait537	HLA DR+ T cell%T cell	90001619	Simple mode	51	0.0184806	0.0276675	0.507235	1.01865	0.9649-1.0754	0.964884	1.07542
Luminal B and HER2 negative		Relative count	TBNK	TB_Trait537	HLA DR+ T cell%T cell	90001619	Weighted median	51	0.0247476	0.0164937	0.133502	1.02506	0.9924-1.0587	0.992449	1.05874
Luminal B and HER2 negative		Relative count	TBNK	TB_Trait537	HLA DR+ T cell%T cell	90001619	Weighted mode	51	0.0234381	0.0140785	0.102205	1.02371	0.9959-1.0524	0.995853	1.05236
Luminal B and HER2 negative		Relative count	TBNK	TB_Trait538	HLA DR+ T cell%lymphocyte	90001620	Inverse variance weighted	50	0.0312147	0.012313	0.011241647*	1.03171	1.0071-1.0569	1.00711	1.05691	0.477929
Luminal B and HER2 negative		Relative count	TBNK	TB_Trait538	HLA DR+ T cell%lymphocyte	90001620	MR Egger	50	0.0228557	0.018221	0.215786	1.02312	0.9872-1.0603	0.987225	1.06032
Luminal B and HER2 negative		Relative count	TBNK	TB_Trait538	HLA DR+ T cell%lymphocyte	90001620	Simple mode	50	0.00693943	0.0283693	0.807779	1.00696	0.9525-1.0645	0.952501	1.06454
Luminal B and HER2 negative		Relative count	TBNK	TB_Trait538	HLA DR+ T cell%lymphocyte	90001620	Weighted median	50	0.036254	0.018444	0.0493423	1.03692	1.0001-1.0751	1.0001	1.07509
Luminal B and HER2 negative		Relative count	TBNK	TB_Trait538	HLA DR+ T cell%lymphocyte	90001620	Weighted mode	50	0.0304203	0.0172524	0.0840939	1.03089	0.9966-1.0663	0.996611	1.06634
Luminal B and HER2 negative		Absolute count	TBNK	TB_Trait539	NKT AC	90001621	Inverse variance weighted	43	0.00141173	0.0172859	0.934909	1.00141	0.9681-1.0359	0.968053	1.03592	0.98014
Luminal B and HER2 negative		Absolute count	TBNK	TB_Trait539	NKT AC	90001621	MR Egger	43	-0.0147908	0.0313282	0.639341	0.985318	0.9266-1.0477	0.926636	1.04772
Luminal B and HER2 negative		Absolute count	TBNK	TB_Trait539	NKT AC	90001621	Simple mode	43	-0.0236639	0.0468311	0.615987	0.976614	0.8910-1.0705	0.890963	1.0705
Luminal B and HER2 negative		Absolute count	TBNK	TB_Trait539	NKT AC	90001621	Weighted median	43	-0.0250361	0.0258696	0.333154	0.975275	0.9271-1.0260	0.927057	1.026
Luminal B and HER2 negative		Absolute count	TBNK	TB_Trait539	NKT AC	90001621	Weighted mode	43	-0.0267329	0.0325425	0.416013	0.973621	0.9135-1.0377	0.91346	1.03775
Luminal B and HER2 negative		Relative count	TBNK	TB_Trait540	NKT %T cell	90001622	Inverse variance weighted	45	-0.0176762	0.0173338	0.307845	0.982479	0.9497-1.0164	0.949661	1.01643	0.832211
Luminal B and HER2 negative		Relative count	TBNK	TB_Trait540	NKT %T cell	90001622	MR Egger	45	-0.00176815	0.0307012	0.95434	0.998233	0.9399-1.0601	0.939937	1.06015
Luminal B and HER2 negative		Relative count	TBNK	TB_Trait540	NKT %T cell	90001622	Simple mode	45	0.00715961	0.0485123	0.883346	1.00719	0.9158-1.1077	0.91583	1.10765
Luminal B and HER2 negative		Relative count	TBNK	TB_Trait540	NKT %T cell	90001622	Weighted median	45	-0.0099761	0.0267168	0.70885	0.990073	0.9396-1.0433	0.939562	1.0433
Luminal B and HER2 negative		Relative count	TBNK	TB_Trait540	NKT %T cell	90001622	Weighted mode	45	-0.0190823	0.0338294	0.575568	0.981099	0.9182-1.0484	0.918156	1.04836
Luminal B and HER2 negative		Relative count	TBNK	TB_Trait541	NKT %lymphocyte	90001623	Inverse variance weighted	40	-0.0195404	0.0181064	0.280499	0.980649	0.9465-1.0161	0.946458	1.01608	0.830227
Luminal B and HER2 negative		Relative count	TBNK	TB_Trait541	NKT %lymphocyte	90001623	MR Egger	40	-0.0135725	0.0323512	0.677186	0.986519	0.9259-1.0511	0.925908	1.0511
Luminal B and HER2 negative		Relative count	TBNK	TB_Trait541	NKT %lymphocyte	90001623	Simple mode	40	0.00123961	0.0493723	0.980097	1.00124	0.9089-1.1030	0.908891	1.10297
Luminal B and HER2 negative		Relative count	TBNK	TB_Trait541	NKT %lymphocyte	90001623	Weighted median	40	-0.0222755	0.0271913	0.412665	0.977971	0.9272-1.0315	0.927214	1.03151
Luminal B and HER2 negative		Relative count	TBNK	TB_Trait541	NKT %lymphocyte	90001623	Weighted mode	40	-0.0247132	0.0338709	0.469977	0.97559	0.9129-1.0426	0.912926	1.04255
Luminal B and HER2 negative		Absolute count	TBNK	TB_Trait542	HLA DR+ CD4+ AC	90001624	Inverse variance weighted	23	0.0133199	0.0205589	0.517056	1.01341	0.9734-1.0551	0.973385	1.05508	0.908816
Luminal B and HER2 negative		Absolute count	TBNK	TB_Trait542	HLA DR+ CD4+ AC	90001624	MR Egger	23	0.069573	0.0343903	0.0559843	1.07205	1.0022-1.1468	1.00217	1.1468
Luminal B and HER2 negative		Absolute count	TBNK	TB_Trait542	HLA DR+ CD4+ AC	90001624	Simple mode	23	-0.025304	0.0426139	0.558704	0.975013	0.8969-1.0599	0.896885	1.05995
Luminal B and HER2 negative		Absolute count	TBNK	TB_Trait542	HLA DR+ CD4+ AC	90001624	Weighted median	23	0.027446	0.028882	0.341969	1.02783	0.9713-1.0877	0.971258	1.08769
Luminal B and HER2 negative		Absolute count	TBNK	TB_Trait542	HLA DR+ CD4+ AC	90001624	Weighted mode	23	0.0413392	0.0311069	0.197488	1.04221	0.9806-1.1077	0.980561	1.10773
Luminal B and HER2 negative		Relative count	TBNK	TB_Trait543	HLA DR+ CD4+ %T cell	90001625	Inverse variance weighted	27	0.00231542	0.0254596	0.927536	1.00232	0.9535-1.0536	0.953529	1.0536	0.98014
Luminal B and HER2 negative		Relative count	TBNK	TB_Trait543	HLA DR+ CD4+ %T cell	90001625	MR Egger	27	0.0622403	0.0413685	0.144974	1.06422	0.9813-1.1541	0.981334	1.1541
Luminal B and HER2 negative		Relative count	TBNK	TB_Trait543	HLA DR+ CD4+ %T cell	90001625	Simple mode	27	0.0342495	0.0597448	0.571392	1.03484	0.9205-1.1634	0.920489	1.1634
Luminal B and HER2 negative		Relative count	TBNK	TB_Trait543	HLA DR+ CD4+ %T cell	90001625	Weighted median	27	0.0300568	0.0326699	0.357565	1.03051	0.9666-1.0987	0.966594	1.09866
Luminal B and HER2 negative		Relative count	TBNK	TB_Trait543	HLA DR+ CD4+ %T cell	90001625	Weighted mode	27	0.0548294	0.0371244	0.151711	1.05636	0.9822-1.1361	0.982225	1.13609
Luminal B and HER2 negative		Relative count	TBNK	TB_Trait544	HLA DR+ CD4+ %lymphocyte	90001626	Inverse variance weighted	25	0.0122983	0.0241434	0.610481	1.01237	0.9656-1.0614	0.965584	1.06143	0.952571
Luminal B and HER2 negative		Relative count	TBNK	TB_Trait544	HLA DR+ CD4+ %lymphocyte	90001626	MR Egger	25	0.0773129	0.0445665	0.096164	1.08038	0.9900-1.1790	0.990013	1.179
Luminal B and HER2 negative		Relative count	TBNK	TB_Trait544	HLA DR+ CD4+ %lymphocyte	90001626	Simple mode	25	0.0374203	0.0652048	0.571382	1.03813	0.9136-1.1797	0.913583	1.17965
Luminal B and HER2 negative		Relative count	TBNK	TB_Trait544	HLA DR+ CD4+ %lymphocyte	90001626	Weighted median	25	0.0276988	0.0353706	0.433568	1.02809	0.9592-1.1019	0.959227	1.10189
Luminal B and HER2 negative		Relative count	TBNK	TB_Trait544	HLA DR+ CD4+ %lymphocyte	90001626	Weighted mode	25	0.0533446	0.0393501	0.187834	1.05479	0.9765-1.1394	0.976499	1.13936
Luminal B and HER2 negative		Absolute count	TBNK	TB_Trait545	HLA DR+ CD8br AC	90001627	Inverse variance weighted	60	0.00512582	0.0119192	0.667161	1.00514	0.9819-1.0289	0.981929	1.0289	0.952571
Luminal B and HER2 negative		Absolute count	TBNK	TB_Trait545	HLA DR+ CD8br AC	90001627	MR Egger	60	0.00982632	0.0193434	0.613385	1.00987	0.9723-1.0489	0.972304	1.0489
Luminal B and HER2 negative		Absolute count	TBNK	TB_Trait545	HLA DR+ CD8br AC	90001627	Simple mode	60	0.000560514	0.0334593	0.986691	1.00056	0.9370-1.0684	0.937049	1.06838
Luminal B and HER2 negative		Absolute count	TBNK	TB_Trait545	HLA DR+ CD8br AC	90001627	Weighted median	60	0.000405836	0.0184585	0.982459	1.00041	0.9649-1.0373	0.964859	1.03726
Luminal B and HER2 negative		Absolute count	TBNK	TB_Trait545	HLA DR+ CD8br AC	90001627	Weighted mode	60	0.002506	0.020041	0.900914	1.00251	0.9639-1.0427	0.963894	1.04267
Luminal B and HER2 negative		Relative count	TBNK	TB_Trait546	HLA DR+ CD8br %T cell	90001628	Inverse variance weighted	47	0.00470725	0.0140155	0.736976	1.00472	0.9775-1.0327	0.977494	1.0327	0.952571
Luminal B and HER2 negative		Relative count	TBNK	TB_Trait546	HLA DR+ CD8br %T cell	90001628	MR Egger	47	0.0136177	0.0214136	0.528039	1.01371	0.9720-1.0572	0.972045	1.05716
Luminal B and HER2 negative		Relative count	TBNK	TB_Trait546	HLA DR+ CD8br %T cell	90001628	Simple mode	47	0.00447144	0.0354398	0.900147	1.00448	0.9371-1.0767	0.937076	1.07674
Luminal B and HER2 negative		Relative count	TBNK	TB_Trait546	HLA DR+ CD8br %T cell	90001628	Weighted median	47	-0.000829784	0.0193945	0.965873	0.999171	0.9619-1.0379	0.961902	1.03788
Luminal B and HER2 negative		Relative count	TBNK	TB_Trait546	HLA DR+ CD8br %T cell	90001628	Weighted mode	47	0.00229326	0.0185665	0.902236	1.0023	0.9665-1.0394	0.966478	1.03944
Luminal B and HER2 negative		Relative count	TBNK	TB_Trait547	HLA DR+ CD8br %lymphocyte	90001629	Inverse variance weighted	51	0.0134842	0.0147835	0.361709	1.01358	0.9846-1.0434	0.984628	1.04337	0.844517
Luminal B and HER2 negative		Relative count	TBNK	TB_Trait547	HLA DR+ CD8br %lymphocyte	90001629	MR Egger	51	0.0234052	0.0250625	0.354949	1.02368	0.9746-1.0752	0.974611	1.07522
Luminal B and HER2 negative		Relative count	TBNK	TB_Trait547	HLA DR+ CD8br %lymphocyte	90001629	Simple mode	51	0.00698688	0.0388752	0.858094	1.00701	0.9331-1.0867	0.933132	1.08674
Luminal B and HER2 negative		Relative count	TBNK	TB_Trait547	HLA DR+ CD8br %lymphocyte	90001629	Weighted median	51	0.012142	0.0215339	0.572854	1.01222	0.9704-1.0559	0.970383	1.05585
Luminal B and HER2 negative		Relative count	TBNK	TB_Trait547	HLA DR+ CD8br %lymphocyte	90001629	Weighted mode	51	0.0190125	0.0220858	0.39343	1.01919	0.9760-1.0643	0.976017	1.06428
Luminal B and HER2 negative		Absolute count	TBNK	TB_Trait548	CD8br NKT AC	90001630	Inverse variance weighted	32	0.00962208	0.0205634	0.639841	1.00967	0.9698-1.0512	0.969784	1.05119	0.952571
Luminal B and HER2 negative		Absolute count	TBNK	TB_Trait548	CD8br NKT AC	90001630	MR Egger	32	-0.0324905	0.0378907	0.397979	0.968032	0.8987-1.0427	0.898745	1.04266
Luminal B and HER2 negative		Absolute count	TBNK	TB_Trait548	CD8br NKT AC	90001630	Simple mode	32	-0.0450405	0.0596176	0.455657	0.955959	0.8505-1.0745	0.850534	1.07445
Luminal B and HER2 negative		Absolute count	TBNK	TB_Trait548	CD8br NKT AC	90001630	Weighted median	32	-0.0129164	0.0328107	0.693828	0.987167	0.9257-1.0527	0.925681	1.05274
Luminal B and HER2 negative		Absolute count	TBNK	TB_Trait548	CD8br NKT AC	90001630	Weighted mode	32	-0.0308101	0.0402739	0.450049	0.96966	0.8961-1.0493	0.896061	1.0493
Luminal B and HER2 negative		Relative count	TBNK	TB_Trait549	CD8br NKT %T cell	90001631	Inverse variance weighted	30	-0.00154626	0.0214363	0.942496	0.998455	0.9574-1.0413	0.957374	1.0413	0.98014
Luminal B and HER2 negative		Relative count	TBNK	TB_Trait549	CD8br NKT %T cell	90001631	MR Egger	30	-0.00429325	0.0376005	0.90991	0.995716	0.9250-1.0719	0.924973	1.07187
Luminal B and HER2 negative		Relative count	TBNK	TB_Trait549	CD8br NKT %T cell	90001631	Simple mode	30	-0.000829807	0.0593407	0.988939	0.999171	0.8895-1.1224	0.889463	1.12241
Luminal B and HER2 negative		Relative count	TBNK	TB_Trait549	CD8br NKT %T cell	90001631	Weighted median	30	-0.0116841	0.0327067	0.720913	0.988384	0.9270-1.0538	0.927011	1.05382
Luminal B and HER2 negative		Relative count	TBNK	TB_Trait549	CD8br NKT %T cell	90001631	Weighted mode	30	-0.0148863	0.0386206	0.702717	0.985224	0.9134-1.0627	0.913399	1.0627
Luminal B and HER2 negative		Relative count	TBNK	TB_Trait550	CD8br NKT %lymphocyte	90001632	Inverse variance weighted	29	-0.0118418	0.023505	0.614401	0.988228	0.9437-1.0348	0.943733	1.03482	0.952571
Luminal B and HER2 negative		Relative count	TBNK	TB_Trait550	CD8br NKT %lymphocyte	90001632	MR Egger	29	0.00342736	0.0418168	0.935282	1.00343	0.9245-1.0891	0.924471	1.08914
Luminal B and HER2 negative		Relative count	TBNK	TB_Trait550	CD8br NKT %lymphocyte	90001632	Simple mode	29	-0.0065771	0.0613748	0.915424	0.993444	0.8808-1.1204	0.880847	1.12044
Luminal B and HER2 negative		Relative count	TBNK	TB_Trait550	CD8br NKT %lymphocyte	90001632	Weighted median	29	-0.0147676	0.0331318	0.655797	0.985341	0.9234-1.0515	0.923388	1.05145
Luminal B and HER2 negative		Relative count	TBNK	TB_Trait550	CD8br NKT %lymphocyte	90001632	Weighted mode	29	-0.0185994	0.0376577	0.625224	0.981572	0.9117-1.0568	0.911733	1.05676
Luminal B and HER2 negative		Absolute count	TBNK	TB_Trait551	CD8dim NKT AC	90001633	Inverse variance weighted	44	0.0195312	0.0192696	0.310784	1.01972	0.9819-1.0590	0.981928	1.05897	0.832211
Luminal B and HER2 negative		Absolute count	TBNK	TB_Trait551	CD8dim NKT AC	90001633	MR Egger	44	0.019038	0.0386312	0.624712	1.01922	0.9449-1.0994	0.944897	1.09939
Luminal B and HER2 negative		Absolute count	TBNK	TB_Trait551	CD8dim NKT AC	90001633	Simple mode	44	0.011618	0.0553926	0.834862	1.01169	0.9076-1.1277	0.9076	1.12771
Luminal B and HER2 negative		Absolute count	TBNK	TB_Trait551	CD8dim NKT AC	90001633	Weighted median	44	0.00539763	0.0272397	0.842925	1.00541	0.9531-1.0605	0.953141	1.06055
Luminal B and HER2 negative		Absolute count	TBNK	TB_Trait551	CD8dim NKT AC	90001633	Weighted mode	44	0.00556501	0.0431386	0.897957	1.00558	0.9241-1.0943	0.924052	1.0943
Luminal B and HER2 negative		Relative count	TBNK	TB_Trait552	CD8dim NKT %T cell	90001634	Inverse variance weighted	44	0.0230507	0.0184692	0.212008	1.02332	0.9869-1.0610	0.986937	1.06104	0.78499
Luminal B and HER2 negative		Relative count	TBNK	TB_Trait552	CD8dim NKT %T cell	90001634	MR Egger	44	0.037715	0.0366896	0.309858	1.03844	0.9664-1.1159	0.966381	1.11586
Luminal B and HER2 negative		Relative count	TBNK	TB_Trait552	CD8dim NKT %T cell	90001634	Simple mode	44	0.0332222	0.0446254	0.460643	1.03378	0.9472-1.1283	0.947201	1.12827
Luminal B and HER2 negative		Relative count	TBNK	TB_Trait552	CD8dim NKT %T cell	90001634	Weighted median	44	0.017741	0.0259934	0.494909	1.0179	0.9673-1.0711	0.967339	1.0711
Luminal B and HER2 negative		Relative count	TBNK	TB_Trait552	CD8dim NKT %T cell	90001634	Weighted mode	44	0.0162514	0.0349828	0.644594	1.01638	0.9490-1.0885	0.94903	1.08852
Luminal B and HER2 negative		Relative count	TBNK	TB_Trait553	CD8dim NKT %lymphocyte	90001635	Inverse variance weighted	49	0.0299352	0.0171942	0.0816814	1.03039	0.9962-1.0657	0.996242	1.0657	0.666679
Luminal B and HER2 negative		Relative count	TBNK	TB_Trait553	CD8dim NKT %lymphocyte	90001635	MR Egger	49	0.0168439	0.0344176	0.626838	1.01699	0.9506-1.0880	0.950645	1.08796
Luminal B and HER2 negative		Relative count	TBNK	TB_Trait553	CD8dim NKT %lymphocyte	90001635	Simple mode	49	0.0317903	0.0422784	0.455765	1.0323	0.9502-1.1215	0.950207	1.12149
Luminal B and HER2 negative		Relative count	TBNK	TB_Trait553	CD8dim NKT %lymphocyte	90001635	Weighted median	49	0.0183075	0.0243569	0.452272	1.01848	0.9710-1.0683	0.970997	1.06828
Luminal B and HER2 negative		Relative count	TBNK	TB_Trait553	CD8dim NKT %lymphocyte	90001635	Weighted mode	49	0.0147393	0.0316037	0.643053	1.01485	0.9539-1.0797	0.953893	1.0797
Luminal B and HER2 negative		Absolute count	TBNK	TB_Trait554	DN (CD4-CD8-) NKT AC	90001636	Inverse variance weighted	7	-0.014739	0.0549067	0.788363	0.985369	0.8848-1.0973	0.884833	1.09733	0.959231
Luminal B and HER2 negative		Absolute count	TBNK	TB_Trait554	DN (CD4-CD8-) NKT AC	90001636	MR Egger	7	0.0306382	0.164533	0.859597	1.03111	0.7469-1.4235	0.746883	1.42351
Luminal B and HER2 negative		Absolute count	TBNK	TB_Trait554	DN (CD4-CD8-) NKT AC	90001636	Simple mode	7	-0.064484	0.116177	0.598929	0.937551	0.7466-1.1773	0.746625	1.1773
Luminal B and HER2 negative		Absolute count	TBNK	TB_Trait554	DN (CD4-CD8-) NKT AC	90001636	Weighted median	7	-0.0149609	0.073991	0.839762	0.98515	0.8522-1.1389	0.852158	1.1389
Luminal B and HER2 negative		Absolute count	TBNK	TB_Trait554	DN (CD4-CD8-) NKT AC	90001636	Weighted mode	7	-0.0254085	0.110755	0.826169	0.974912	0.7847-1.2113	0.784673	1.21127
Luminal B and HER2 negative		Relative count	TBNK	TB_Trait555	DN (CD4-CD8-) NKT %T cell	90001637	Inverse variance weighted	43	0.0200753	0.0201329	0.318697	1.02028	0.9808-1.0613	0.980802	1.06134	0.832211
Luminal B and HER2 negative		Relative count	TBNK	TB_Trait555	DN (CD4-CD8-) NKT %T cell	90001637	MR Egger	43	0.0359405	0.0417696	0.394546	1.03659	0.9551-1.1250	0.955111	1.12503
Luminal B and HER2 negative		Relative count	TBNK	TB_Trait555	DN (CD4-CD8-) NKT %T cell	90001637	Simple mode	43	0.0195918	0.044844	0.664431	1.01978	0.9340-1.1135	0.933978	1.11348
Luminal B and HER2 negative		Relative count	TBNK	TB_Trait555	DN (CD4-CD8-) NKT %T cell	90001637	Weighted median	43	0.0238953	0.0293664	0.41582	1.02418	0.9669-1.0849	0.966897	1.08486
Luminal B and HER2 negative		Relative count	TBNK	TB_Trait555	DN (CD4-CD8-) NKT %T cell	90001637	Weighted mode	43	0.0272613	0.0364622	0.458832	1.02764	0.9568-1.1038	0.956758	1.10377
Luminal B and HER2 negative		Relative count	TBNK	TB_Trait556	DN (CD4-CD8-) NKT %lymphocyte	90001638	Inverse variance weighted	43	0.0185837	0.0202049	0.357698	1.01876	0.9792-1.0599	0.979201	1.05991	0.844358
Luminal B and HER2 negative		Relative count	TBNK	TB_Trait556	DN (CD4-CD8-) NKT %lymphocyte	90001638	MR Egger	43	0.0566321	0.04101	0.174781	1.05827	0.9765-1.1468	0.976532	1.14684
Luminal B and HER2 negative		Relative count	TBNK	TB_Trait556	DN (CD4-CD8-) NKT %lymphocyte	90001638	Simple mode	43	0.0189987	0.0450911	0.675654	1.01918	0.9330-1.1134	0.932972	1.11335
Luminal B and HER2 negative		Relative count	TBNK	TB_Trait556	DN (CD4-CD8-) NKT %lymphocyte	90001638	Weighted median	43	0.0260284	0.0288291	0.366604	1.02637	0.9700-1.0860	0.969983	1.08604
Luminal B and HER2 negative		Relative count	TBNK	TB_Trait556	DN (CD4-CD8-) NKT %lymphocyte	90001638	Weighted mode	43	0.0290483	0.036159	0.426297	1.02947	0.9590-1.1051	0.959039	1.10508
Luminal B and HER2 negative		Absolute count	TBNK	TB_Trait560	CD3- lymphocyte AC	90001639	Inverse variance weighted	16	0.0114147	0.0397152	0.773795	1.01148	0.9357-1.0934	0.935731	1.09336	0.954175
Luminal B and HER2 negative		Absolute count	TBNK	TB_Trait560	CD3- lymphocyte AC	90001639	MR Egger	16	0.0447419	0.071409	0.541031	1.04576	0.9092-1.2029	0.909173	1.20286
Luminal B and HER2 negative		Absolute count	TBNK	TB_Trait560	CD3- lymphocyte AC	90001639	Simple mode	16	0.0419663	0.0647157	0.526484	1.04286	0.9186-1.1839	0.918626	1.18389
Luminal B and HER2 negative		Absolute count	TBNK	TB_Trait560	CD3- lymphocyte AC	90001639	Weighted median	16	0.0484639	0.0421788	0.250552	1.04966	0.9664-1.1401	0.966372	1.14012
Luminal B and HER2 negative		Absolute count	TBNK	TB_Trait560	CD3- lymphocyte AC	90001639	Weighted mode	16	0.0510607	0.0428175	0.251582	1.05239	0.9677-1.1445	0.967672	1.14452
Luminal B and HER2 negative		Relative count	TBNK	TB_Trait561	CD3- lymphocyte %lymphocyte	90001640	Inverse variance weighted	5	-0.0795185	0.0428993	0.0637951	0.923561	0.8491-1.0046	0.849081	1.00457	0.655296
Luminal B and HER2 negative		Relative count	TBNK	TB_Trait561	CD3- lymphocyte %lymphocyte	90001640	MR Egger	5	-0.0743808	0.145533	0.644524	0.928318	0.6979-1.2347	0.697937	1.23474
Luminal B and HER2 negative		Relative count	TBNK	TB_Trait561	CD3- lymphocyte %lymphocyte	90001640	Simple mode	5	-0.00891397	0.0755804	0.9118	0.991126	0.8547-1.1494	0.85466	1.14938
Luminal B and HER2 negative		Relative count	TBNK	TB_Trait561	CD3- lymphocyte %lymphocyte	90001640	Weighted median	5	-0.0769895	0.0524946	0.14248	0.9259	0.8354-1.0262	0.835371	1.02624
Luminal B and HER2 negative		Relative count	TBNK	TB_Trait561	CD3- lymphocyte %lymphocyte	90001640	Weighted mode	5	-0.0730823	0.056923	0.268508	0.929524	0.8314-1.0392	0.831394	1.03924
Luminal B and HER2 negative		Relative count	TBNK	TB_Trait562	CD3- lymphocyte %leukocyte	90001641	Inverse variance weighted	18	-0.00847041	0.0270378	0.754068	0.991565	0.9404-1.0455	0.940386	1.04553	0.952571
Luminal B and HER2 negative		Relative count	TBNK	TB_Trait562	CD3- lymphocyte %leukocyte	90001641	MR Egger	18	-0.000624505	0.0430345	0.988601	0.999376	0.9185-1.0873	0.918538	1.08733
Luminal B and HER2 negative		Relative count	TBNK	TB_Trait562	CD3- lymphocyte %leukocyte	90001641	Simple mode	18	0.0417842	0.0565801	0.470286	1.04267	0.9332-1.1650	0.933221	1.16495
Luminal B and HER2 negative		Relative count	TBNK	TB_Trait562	CD3- lymphocyte %leukocyte	90001641	Weighted median	18	0.00103318	0.0373521	0.977933	1.00103	0.9304-1.0771	0.930366	1.07707
Luminal B and HER2 negative		Relative count	TBNK	TB_Trait562	CD3- lymphocyte %leukocyte	90001641	Weighted mode	18	0.0106585	0.0381152	0.783129	1.01072	0.9380-1.0891	0.937961	1.08911
Luminal B and HER2 negative		Absolute count	TBNK	TB_Trait563	B cell AC	90001642	Inverse variance weighted	29	-0.00949047	0.0247443	0.701318	0.990554	0.9437-1.0398	0.94366	1.03978	0.952571
Luminal B and HER2 negative		Absolute count	TBNK	TB_Trait563	B cell AC	90001642	MR Egger	29	0.0011445	0.0436717	0.979285	1.00115	0.9190-1.0906	0.919016	1.09061
Luminal B and HER2 negative		Absolute count	TBNK	TB_Trait563	B cell AC	90001642	Simple mode	29	0.0342052	0.0525754	0.520612	1.0348	0.9335-1.1471	0.933474	1.14712
Luminal B and HER2 negative		Absolute count	TBNK	TB_Trait563	B cell AC	90001642	Weighted median	29	0.024892	0.0337903	0.461329	1.0252	0.9595-1.0954	0.959506	1.0954
Luminal B and HER2 negative		Absolute count	TBNK	TB_Trait563	B cell AC	90001642	Weighted mode	29	0.0292857	0.0360497	0.423433	1.02972	0.9595-1.1051	0.959472	1.10511
Luminal B and HER2 negative		Relative count	TBNK	TB_Trait564	B cell % CD3- lymphocyte	90001643	Inverse variance weighted	28	0.0286825	0.0117668	0.014786393*	1.0291	1.0056-1.0531	1.00564	1.05311	0.500249
Luminal B and HER2 negative		Relative count	TBNK	TB_Trait564	B cell % CD3- lymphocyte	90001643	MR Egger	28	0.0364967	0.014554	0.0187293	1.03717	1.0080-1.0672	1.008	1.06718
Luminal B and HER2 negative		Relative count	TBNK	TB_Trait564	B cell % CD3- lymphocyte	90001643	Simple mode	28	0.00206281	0.0305052	0.946585	1.00206	0.9439-1.0638	0.943907	1.06381
Luminal B and HER2 negative		Relative count	TBNK	TB_Trait564	B cell % CD3- lymphocyte	90001643	Weighted median	28	0.0373931	0.0181663	0.0395546	1.0381	1.0018-1.0757	1.00179	1.07573
Luminal B and HER2 negative		Relative count	TBNK	TB_Trait564	B cell % CD3- lymphocyte	90001643	Weighted mode	28	0.0335262	0.0150646	0.0345915	1.03409	1.0040-1.0651	1.00401	1.06508
Luminal B and HER2 negative		Relative count	TBNK	TB_Trait565	B cell %lymphocyte	90001644	Inverse variance weighted	37	-0.00253642	0.0189034	0.893262	0.997467	0.9612-1.0351	0.961186	1.03512	0.97371
Luminal B and HER2 negative		Relative count	TBNK	TB_Trait565	B cell %lymphocyte	90001644	MR Egger	37	0.0172072	0.0345097	0.621167	1.01736	0.9508-1.0885	0.950819	1.08855
Luminal B and HER2 negative		Relative count	TBNK	TB_Trait565	B cell %lymphocyte	90001644	Simple mode	37	0.0210807	0.0520971	0.688135	1.0213	0.9222-1.1311	0.922166	1.1311
Luminal B and HER2 negative		Relative count	TBNK	TB_Trait565	B cell %lymphocyte	90001644	Weighted median	37	0.0202666	0.0285937	0.478462	1.02047	0.9649-1.0793	0.964855	1.0793
Luminal B and HER2 negative		Relative count	TBNK	TB_Trait565	B cell %lymphocyte	90001644	Weighted mode	37	0.0282159	0.0387777	0.471545	1.02862	0.9533-1.1098	0.953336	1.10984
Luminal B and HER2 negative		Absolute count	TBNK	TB_Trait566	NK AC	90001645	Inverse variance weighted	22	0.0387549	0.0262716	0.140169	1.03952	0.9873-1.0944	0.987343	1.09444	0.747908
Luminal B and HER2 negative		Absolute count	TBNK	TB_Trait566	NK AC	90001645	MR Egger	22	0.0233663	0.0418482	0.582797	1.02364	0.9430-1.1111	0.943031	1.11114
Luminal B and HER2 negative		Absolute count	TBNK	TB_Trait566	NK AC	90001645	Simple mode	22	0.024325	0.0527344	0.649344	1.02462	0.9240-1.1362	0.924008	1.13619
Luminal B and HER2 negative		Absolute count	TBNK	TB_Trait566	NK AC	90001645	Weighted median	22	0.0496912	0.0323748	0.124815	1.05095	0.9863-1.1198	0.986331	1.1198
Luminal B and HER2 negative		Absolute count	TBNK	TB_Trait566	NK AC	90001645	Weighted mode	22	0.0568049	0.0356778	0.12629	1.05845	0.9870-1.1351	0.986962	1.13511
Luminal B and HER2 negative		Relative count	TBNK	TB_Trait567	NK %CD3- lymphocyte	90001646	Inverse variance weighted	25	-0.0304654	0.0120942	0.011768435*	0.969994	0.9473-0.9933	0.947271	0.993262	0.477929
Luminal B and HER2 negative		Relative count	TBNK	TB_Trait567	NK %CD3- lymphocyte	90001646	MR Egger	25	-0.0334758	0.015285	0.0389176	0.967078	0.9385-0.9965	0.938536	0.996489
Luminal B and HER2 negative		Relative count	TBNK	TB_Trait567	NK %CD3- lymphocyte	90001646	Simple mode	25	-0.000804799	0.0292896	0.978306	0.999196	0.9434-1.0582	0.94345	1.05824
Luminal B and HER2 negative		Relative count	TBNK	TB_Trait567	NK %CD3- lymphocyte	90001646	Weighted median	25	-0.0369699	0.0184183	0.0447247	0.963705	0.9295-0.9991	0.929536	0.99913
Luminal B and HER2 negative		Relative count	TBNK	TB_Trait567	NK %CD3- lymphocyte	90001646	Weighted mode	25	-0.0349769	0.0146684	0.0253545	0.965628	0.9383-0.9938	0.938261	0.993793
Luminal B and HER2 negative		Relative count	TBNK	TB_Trait568	NK %lymphocyte	90001647	Inverse variance weighted	30	-0.0345532	0.0160689	0.031530002*	0.966037	0.9361-0.9969	0.936086	0.996946	0.605197
Luminal B and HER2 negative		Relative count	TBNK	TB_Trait568	NK %lymphocyte	90001647	MR Egger	30	-0.045894	0.0221793	0.0478673	0.955143	0.9145-0.9976	0.914511	0.99758
Luminal B and HER2 negative		Relative count	TBNK	TB_Trait568	NK %lymphocyte	90001647	Simple mode	30	-0.0582798	0.0415382	0.171221	0.943386	0.8696-1.0234	0.869624	1.0234
Luminal B and HER2 negative		Relative count	TBNK	TB_Trait568	NK %lymphocyte	90001647	Weighted median	30	-0.0533618	0.0233125	0.0220807	0.948037	0.9057-0.9924	0.905694	0.99236
Luminal B and HER2 negative		Relative count	TBNK	TB_Trait568	NK %lymphocyte	90001647	Weighted mode	30	-0.0527359	0.0261386	0.0529767	0.94863	0.9013-0.9985	0.901254	0.998497
Luminal B and HER2 negative		Absolute count	TBNK	TB_Trait569	HLA DR+ NK AC	90001648	Inverse variance weighted	58	-0.0295521	0.0153176	0.0536943	0.97088	0.9422-1.0005	0.942165	1.00047	0.655296
Luminal B and HER2 negative		Absolute count	TBNK	TB_Trait569	HLA DR+ NK AC	90001648	MR Egger	58	-0.09337	0.0330718	0.00657103	0.910856	0.8537-0.9719	0.853687	0.971855
Luminal B and HER2 negative		Absolute count	TBNK	TB_Trait569	HLA DR+ NK AC	90001648	Simple mode	58	-0.010915	0.0439077	0.804572	0.989144	0.9076-1.0780	0.907579	1.07804
Luminal B and HER2 negative		Absolute count	TBNK	TB_Trait569	HLA DR+ NK AC	90001648	Weighted median	58	-0.0235315	0.0215934	0.275821	0.976743	0.9363-1.0190	0.936267	1.01897
Luminal B and HER2 negative		Absolute count	TBNK	TB_Trait569	HLA DR+ NK AC	90001648	Weighted mode	58	-0.0344208	0.0258577	0.188435	0.966165	0.9184-1.0164	0.918419	1.01639
Luminal B and HER2 negative		Relative count	TBNK	TB_Trait570	HLA DR+ NK %NK	90001649	Inverse variance weighted	64	-0.0341238	0.0150978	0.023810445*	0.966452	0.9383-0.9955	0.938272	0.995478	0.588191
Luminal B and HER2 negative		Relative count	TBNK	TB_Trait570	HLA DR+ NK %NK	90001649	MR Egger	64	-0.0433453	0.0311619	0.169206	0.957581	0.9008-1.0179	0.900845	1.01789
Luminal B and HER2 negative		Relative count	TBNK	TB_Trait570	HLA DR+ NK %NK	90001649	Simple mode	64	-0.0197265	0.0399651	0.62331	0.980467	0.9066-1.0604	0.906596	1.06036
Luminal B and HER2 negative		Relative count	TBNK	TB_Trait570	HLA DR+ NK %NK	90001649	Weighted median	64	-0.033338	0.020432	0.102753	0.967212	0.9292-1.0067	0.929243	1.00673
Luminal B and HER2 negative		Relative count	TBNK	TB_Trait570	HLA DR+ NK %NK	90001649	Weighted mode	64	-0.0394126	0.0245916	0.114007	0.961354	0.9161-1.0088	0.916116	1.00883
Luminal B and HER2 negative		Relative count	TBNK	TB_Trait571	HLA DR+ NK %CD3- lymphocyte	90001650	Inverse variance weighted	62	-0.0215406	0.0167887	0.199477	0.97869	0.9470-1.0114	0.947009	1.01143	0.783166
Luminal B and HER2 negative		Relative count	TBNK	TB_Trait571	HLA DR+ NK %CD3- lymphocyte	90001650	MR Egger	62	-0.0531848	0.0349666	0.133508	0.948205	0.8854-1.0155	0.885397	1.01547
Luminal B and HER2 negative		Relative count	TBNK	TB_Trait571	HLA DR+ NK %CD3- lymphocyte	90001650	Simple mode	62	-0.0348337	0.0440028	0.431648	0.965766	0.8860-1.0528	0.885964	1.05276
Luminal B and HER2 negative		Relative count	TBNK	TB_Trait571	HLA DR+ NK %CD3- lymphocyte	90001650	Weighted median	62	-0.0274006	0.0214866	0.202224	0.972971	0.9328-1.0148	0.932847	1.01482
Luminal B and HER2 negative		Relative count	TBNK	TB_Trait571	HLA DR+ NK %CD3- lymphocyte	90001650	Weighted mode	62	-0.0415945	0.0250745	0.102282	0.959259	0.9133-1.0076	0.913255	1.00758
Luminal B and HER2 negative		Absolute count	TBNK	TB_Trait575	Granulocyte AC	90001651	Inverse variance weighted	23	-0.010024	0.0250797	0.689388	0.990026	0.9425-1.0399	0.942537	1.03991	0.952571
Luminal B and HER2 negative		Absolute count	TBNK	TB_Trait575	Granulocyte AC	90001651	MR Egger	23	-0.0760159	0.0328007	0.0306556	0.926802	0.8691-0.9883	0.869093	0.988342
Luminal B and HER2 negative		Absolute count	TBNK	TB_Trait575	Granulocyte AC	90001651	Simple mode	23	0.0547745	0.0725109	0.458023	1.0563	0.9164-1.2176	0.916359	1.21762
Luminal B and HER2 negative		Absolute count	TBNK	TB_Trait575	Granulocyte AC	90001651	Weighted median	23	-0.0333221	0.0327633	0.309126	0.967227	0.9071-1.0314	0.907068	1.03138
Luminal B and HER2 negative		Absolute count	TBNK	TB_Trait575	Granulocyte AC	90001651	Weighted mode	23	-0.0815908	0.0388726	0.047521	0.921649	0.8540-0.9946	0.854037	0.994614
Luminal B and HER2 negative		Relative count	TBNK	TB_Trait576	Granulocyte %leukocyte	90001652	Inverse variance weighted	25	0.00722277	0.0229775	0.753262	1.00725	0.9629-1.0536	0.962893	1.05365	0.952571
Luminal B and HER2 negative		Relative count	TBNK	TB_Trait576	Granulocyte %leukocyte	90001652	MR Egger	25	-0.0162231	0.0359319	0.655861	0.983908	0.9170-1.0557	0.916998	1.0557
Luminal B and HER2 negative		Relative count	TBNK	TB_Trait576	Granulocyte %leukocyte	90001652	Simple mode	25	-0.0274779	0.0589973	0.645594	0.972896	0.8667-1.0922	0.866656	1.09216
Luminal B and HER2 negative		Relative count	TBNK	TB_Trait576	Granulocyte %leukocyte	90001652	Weighted median	25	0.00274513	0.0293364	0.925447	1.00275	0.9467-1.0621	0.946718	1.0621
Luminal B and HER2 negative		Relative count	TBNK	TB_Trait576	Granulocyte %leukocyte	90001652	Weighted mode	25	0.00108205	0.0313153	0.972722	1.00108	0.9415-1.0645	0.941486	1.06445
Luminal B and HER2 negative		Relative count	Treg	Treg_Trait505	CD28- DN (CD4-CD8-) %DN	90001653	Inverse variance weighted	28	-0.0063934	0.0180348	0.722962	0.993627	0.9591-1.0294	0.959118	1.02938	0.952571
Luminal B and HER2 negative		Relative count	Treg	Treg_Trait505	CD28- DN (CD4-CD8-) %DN	90001653	MR Egger	28	-0.0229808	0.0298435	0.448214	0.977281	0.9218-1.0362	0.921757	1.03615
Luminal B and HER2 negative		Relative count	Treg	Treg_Trait505	CD28- DN (CD4-CD8-) %DN	90001653	Simple mode	28	0.00642648	0.0424288	0.880735	1.00645	0.9261-1.0937	0.926136	1.09372
Luminal B and HER2 negative		Relative count	Treg	Treg_Trait505	CD28- DN (CD4-CD8-) %DN	90001653	Weighted median	28	-0.0056941	0.0280126	0.838925	0.994322	0.9412-1.0504	0.941201	1.05044
Luminal B and HER2 negative		Relative count	Treg	Treg_Trait505	CD28- DN (CD4-CD8-) %DN	90001653	Weighted mode	28	-0.00460205	0.0279106	0.870262	0.995409	0.9424-1.0514	0.942418	1.05138
Luminal B and HER2 negative		Absolute count	Treg	Treg_Trait506	CD28- DN (CD4-CD8-) AC	90001654	Inverse variance weighted	31	0.0167757	0.0222882	0.451647	1.01692	0.9734-1.0623	0.97345	1.06233	0.896089
Luminal B and HER2 negative		Absolute count	Treg	Treg_Trait506	CD28- DN (CD4-CD8-) AC	90001654	MR Egger	31	-0.0276849	0.0380275	0.472437	0.972695	0.9028-1.0480	0.902832	1.04796
Luminal B and HER2 negative		Absolute count	Treg	Treg_Trait506	CD28- DN (CD4-CD8-) AC	90001654	Simple mode	31	0.0418459	0.0525306	0.431943	1.04273	0.9407-1.1558	0.940716	1.15582
Luminal B and HER2 negative		Absolute count	Treg	Treg_Trait506	CD28- DN (CD4-CD8-) AC	90001654	Weighted median	31	-0.00156519	0.0317573	0.960691	0.998436	0.9382-1.0626	0.938184	1.06256
Luminal B and HER2 negative		Absolute count	Treg	Treg_Trait506	CD28- DN (CD4-CD8-) AC	90001654	Weighted mode	31	0.0115657	0.0274679	0.676712	1.01163	0.9586-1.0676	0.95861	1.06759
Luminal B and HER2 negative		Relative count	Treg	Treg_Trait507	CD28+ DN (CD4-CD8-) %T cell	90001655	Inverse variance weighted	26	0.00839349	0.0196016	0.668503	1.00843	0.9704-1.0479	0.970421	1.04793	0.952571
Luminal B and HER2 negative		Relative count	Treg	Treg_Trait507	CD28+ DN (CD4-CD8-) %T cell	90001655	MR Egger	26	0.0134643	0.0291162	0.647935	1.01356	0.9573-1.0731	0.957334	1.07308
Luminal B and HER2 negative		Relative count	Treg	Treg_Trait507	CD28+ DN (CD4-CD8-) %T cell	90001655	Simple mode	26	-0.0430801	0.047562	0.373706	0.957835	0.8726-1.0514	0.872579	1.05142
Luminal B and HER2 negative		Relative count	Treg	Treg_Trait507	CD28+ DN (CD4-CD8-) %T cell	90001655	Weighted median	26	0.0169957	0.0298556	0.569176	1.01714	0.9593-1.0784	0.959329	1.07844
Luminal B and HER2 negative		Relative count	Treg	Treg_Trait507	CD28+ DN (CD4-CD8-) %T cell	90001655	Weighted mode	26	0.0127486	0.0267455	0.637743	1.01283	0.9611-1.0673	0.961104	1.06734
Luminal B and HER2 negative		Relative count	Treg	Treg_Trait508	CD28+ DN (CD4-CD8-) %DN	90001656	Inverse variance weighted	28	0.0063934	0.0180348	0.722962	1.00641	0.9715-1.0426	0.97146	1.04263	0.952571
Luminal B and HER2 negative		Relative count	Treg	Treg_Trait508	CD28+ DN (CD4-CD8-) %DN	90001656	MR Egger	28	0.0229808	0.0298435	0.448214	1.02325	0.9651-1.0849	0.965111	1.08489
Luminal B and HER2 negative		Relative count	Treg	Treg_Trait508	CD28+ DN (CD4-CD8-) %DN	90001656	Simple mode	28	-0.00642648	0.0419035	0.879252	0.993594	0.9153-1.0786	0.915251	1.07864
Luminal B and HER2 negative		Relative count	Treg	Treg_Trait508	CD28+ DN (CD4-CD8-) %DN	90001656	Weighted median	28	0.0056941	0.0295436	0.847166	1.00571	0.9491-1.0657	0.949128	1.06567
Luminal B and HER2 negative		Relative count	Treg	Treg_Trait508	CD28+ DN (CD4-CD8-) %DN	90001656	Weighted mode	28	0.00460205	0.0260634	0.861163	1.00461	0.9546-1.0573	0.954582	1.05727
Luminal B and HER2 negative		Absolute count	Treg	Treg_Trait509	CD28+ DN (CD4-CD8-) AC	90001657	Inverse variance weighted	11	0.0187397	0.0412771	0.649831	1.01892	0.9397-1.1048	0.939729	1.10478	0.952571
Luminal B and HER2 negative		Absolute count	Treg	Treg_Trait509	CD28+ DN (CD4-CD8-) AC	90001657	MR Egger	11	0.087113	0.0703281	0.246802	1.09102	0.9505-1.2523	0.950535	1.25227
Luminal B and HER2 negative		Absolute count	Treg	Treg_Trait509	CD28+ DN (CD4-CD8-) AC	90001657	Simple mode	11	0.0276249	0.0734403	0.71466	1.02801	0.8902-1.1872	0.890192	1.18716
Luminal B and HER2 negative		Absolute count	Treg	Treg_Trait509	CD28+ DN (CD4-CD8-) AC	90001657	Weighted median	11	0.0302656	0.0543281	0.577467	1.03073	0.9266-1.1465	0.926615	1.14654
Luminal B and HER2 negative		Absolute count	Treg	Treg_Trait509	CD28+ DN (CD4-CD8-) AC	90001657	Weighted mode	11	0.031389	0.0651329	0.640234	1.03189	0.9082-1.1724	0.908217	1.1724
Luminal B and HER2 negative		Relative count	Treg	Treg_Trait512	CD39+ CD4+ %T cell	90001658	Inverse variance weighted	191	-0.00132198	0.00704832	0.851222	0.998679	0.9850-1.0126	0.984977	1.01257	0.97228
Luminal B and HER2 negative		Relative count	Treg	Treg_Trait512	CD39+ CD4+ %T cell	90001658	MR Egger	191	0.0108198	0.0136098	0.427612	1.01088	0.9843-1.0382	0.98427	1.03821
Luminal B and HER2 negative		Relative count	Treg	Treg_Trait512	CD39+ CD4+ %T cell	90001658	Simple mode	191	-0.00762685	0.0233431	0.744233	0.992402	0.9480-1.0389	0.94802	1.03886
Luminal B and HER2 negative		Relative count	Treg	Treg_Trait512	CD39+ CD4+ %T cell	90001658	Weighted median	191	-0.00195306	0.0117573	0.868066	0.998049	0.9753-1.0213	0.975313	1.02132
Luminal B and HER2 negative		Relative count	Treg	Treg_Trait512	CD39+ CD4+ %T cell	90001658	Weighted mode	191	-0.00245155	0.0142527	0.863616	0.997551	0.9701-1.0258	0.97007	1.02581
Luminal B and HER2 negative		Relative count	Treg	Treg_Trait513	CD39+ CD4+ %CD4+	90001659	Inverse variance weighted	196	-0.00148798	0.00710474	0.834109	0.998513	0.9847-1.0125	0.984705	1.01251	0.968276
Luminal B and HER2 negative		Relative count	Treg	Treg_Trait513	CD39+ CD4+ %CD4+	90001659	MR Egger	196	0.0132772	0.0149157	0.374489	1.01337	0.9842-1.0434	0.984169	1.04343
Luminal B and HER2 negative		Relative count	Treg	Treg_Trait513	CD39+ CD4+ %CD4+	90001659	Simple mode	196	-0.00174465	0.0240478	0.942239	0.998257	0.9523-1.0464	0.952297	1.04643
Luminal B and HER2 negative		Relative count	Treg	Treg_Trait513	CD39+ CD4+ %CD4+	90001659	Weighted median	196	0.00118998	0.0110404	0.914167	1.00119	0.9798-1.0231	0.979758	1.02309
Luminal B and HER2 negative		Relative count	Treg	Treg_Trait513	CD39+ CD4+ %CD4+	90001659	Weighted mode	196	0.00340213	0.0153179	0.824467	1.00341	0.9737-1.0340	0.97373	1.03399
Luminal B and HER2 negative		Absolute count	Treg	Treg_Trait514	CD39+ CD4+ AC	90001660	Inverse variance weighted	178	-0.00640202	0.00686366	0.350954	0.993618	0.9803-1.0071	0.980341	1.00708	0.844358
Luminal B and HER2 negative		Absolute count	Treg	Treg_Trait514	CD39+ CD4+ AC	90001660	MR Egger	178	0.00333674	0.0132849	0.801977	1.00334	0.9776-1.0298	0.977554	1.02981
Luminal B and HER2 negative		Absolute count	Treg	Treg_Trait514	CD39+ CD4+ AC	90001660	Simple mode	178	-0.000277683	0.0241362	0.990834	0.999722	0.9535-1.0482	0.95353	1.04815
Luminal B and HER2 negative		Absolute count	Treg	Treg_Trait514	CD39+ CD4+ AC	90001660	Weighted median	178	-0.00256792	0.0109444	0.814494	0.997435	0.9763-1.0191	0.976267	1.01906
Luminal B and HER2 negative		Absolute count	Treg	Treg_Trait514	CD39+ CD4+ AC	90001660	Weighted mode	178	-0.000277683	0.0142507	0.984476	0.999722	0.9722-1.0280	0.972185	1.02804
Luminal B and HER2 negative		Relative count	Treg	Treg_Trait574	CD28- CD8dim %T cell	90001661	Inverse variance weighted	27	-0.0124286	0.0193952	0.521646	0.987648	0.9508-1.0259	0.950808	1.02592	0.910072
Luminal B and HER2 negative		Relative count	Treg	Treg_Trait574	CD28- CD8dim %T cell	90001661	MR Egger	27	0.0213013	0.0310163	0.498544	1.02153	0.9613-1.0856	0.961279	1.08556
Luminal B and HER2 negative		Relative count	Treg	Treg_Trait574	CD28- CD8dim %T cell	90001661	Simple mode	27	-0.0171428	0.0434229	0.69622	0.983003	0.9028-1.0703	0.902802	1.07033
Luminal B and HER2 negative		Relative count	Treg	Treg_Trait574	CD28- CD8dim %T cell	90001661	Weighted median	27	-0.0135516	0.0284589	0.633945	0.98654	0.9330-1.0431	0.933018	1.04313
Luminal B and HER2 negative		Relative count	Treg	Treg_Trait574	CD28- CD8dim %T cell	90001661	Weighted mode	27	-0.0137446	0.0351751	0.699167	0.986349	0.9206-1.0568	0.920639	1.05675
Luminal B and HER2 negative		Relative count	Treg	Treg_Trait575	CD28- CD8dim %CD8dim	90001662	Inverse variance weighted	14	-0.00588202	0.0182735	0.747537	0.994135	0.9592-1.0304	0.959159	1.03039	0.952571
Luminal B and HER2 negative		Relative count	Treg	Treg_Trait575	CD28- CD8dim %CD8dim	90001662	MR Egger	14	0.00117105	0.0203593	0.955078	1.00117	0.9620-1.0419	0.962007	1.04193
Luminal B and HER2 negative		Relative count	Treg	Treg_Trait575	CD28- CD8dim %CD8dim	90001662	Simple mode	14	0.0144184	0.0464027	0.760936	1.01452	0.9263-1.1111	0.926324	1.11112
Luminal B and HER2 negative		Relative count	Treg	Treg_Trait575	CD28- CD8dim %CD8dim	90001662	Weighted median	14	-0.00448701	0.0156105	0.773779	0.995523	0.9655-1.0265	0.965525	1.02645
Luminal B and HER2 negative		Relative count	Treg	Treg_Trait575	CD28- CD8dim %CD8dim	90001662	Weighted mode	14	-0.0018076	0.0129692	0.891289	0.998194	0.9731-1.0239	0.97314	1.02389
Luminal B and HER2 negative		Absolute count	Treg	Treg_Trait576	CD28- CD8dim AC	90001663	Inverse variance weighted	27	-0.027092	0.0202768	0.181515	0.973272	0.9353-1.0127	0.93535	1.01273	0.783166
Luminal B and HER2 negative		Absolute count	Treg	Treg_Trait576	CD28- CD8dim AC	90001663	MR Egger	27	-0.0380103	0.03494	0.287029	0.962703	0.8990-1.0309	0.898982	1.03094
Luminal B and HER2 negative		Absolute count	Treg	Treg_Trait576	CD28- CD8dim AC	90001663	Simple mode	27	-0.015694	0.0443508	0.726297	0.984429	0.9025-1.0738	0.902469	1.07383
Luminal B and HER2 negative		Absolute count	Treg	Treg_Trait576	CD28- CD8dim AC	90001663	Weighted median	27	-0.0203527	0.0273731	0.45716	0.979853	0.9287-1.0339	0.928668	1.03386
Luminal B and HER2 negative		Absolute count	Treg	Treg_Trait576	CD28- CD8dim AC	90001663	Weighted mode	27	-0.0171847	0.0379054	0.654053	0.982962	0.9126-1.0588	0.91258	1.05877
Luminal B and HER2 negative		Relative count	Treg	Treg_Trait577	CD28+ CD45RA+ CD8dim %T cell	90001664	Inverse variance weighted	56	0.0131653	0.00578117	0.022770052*	1.01325	1.0018-1.0248	1.00184	1.0248	0.588191
Luminal B and HER2 negative		Relative count	Treg	Treg_Trait577	CD28+ CD45RA+ CD8dim %T cell	90001664	MR Egger	56	0.0110687	0.00654639	0.0966379	1.01113	0.9982-1.0242	0.998239	1.02419
Luminal B and HER2 negative		Relative count	Treg	Treg_Trait577	CD28+ CD45RA+ CD8dim %T cell	90001664	Simple mode	56	0.0203621	0.0136739	0.142169	1.02057	0.9936-1.0483	0.993582	1.04829
Luminal B and HER2 negative		Relative count	Treg	Treg_Trait577	CD28+ CD45RA+ CD8dim %T cell	90001664	Weighted median	56	0.00391821	0.00817045	0.631541	1.00393	0.9880-1.0201	0.987977	1.02013
Luminal B and HER2 negative		Relative count	Treg	Treg_Trait577	CD28+ CD45RA+ CD8dim %T cell	90001664	Weighted mode	56	0.00783242	0.00660884	0.241056	1.00786	0.9949-1.0210	0.994892	1.021
Luminal B and HER2 negative		Relative count	Treg	Treg_Trait578	CD28+ CD45RA+ CD8dim %CD8dim	90001665	Inverse variance weighted	36	0.0149838	0.00842433	0.0753008	1.0151	0.9985-1.0320	0.998473	1.032	0.655296
Luminal B and HER2 negative		Relative count	Treg	Treg_Trait578	CD28+ CD45RA+ CD8dim %CD8dim	90001665	MR Egger	36	0.0153146	0.00998084	0.134186	1.01543	0.9958-1.0355	0.995761	1.03549
Luminal B and HER2 negative		Relative count	Treg	Treg_Trait578	CD28+ CD45RA+ CD8dim %CD8dim	90001665	Simple mode	36	-0.00126762	0.0186369	0.946159	0.998733	0.9629-1.0359	0.962909	1.03589
Luminal B and HER2 negative		Relative count	Treg	Treg_Trait578	CD28+ CD45RA+ CD8dim %CD8dim	90001665	Weighted median	36	0.0159634	0.0121001	0.187078	1.01609	0.9923-1.0405	0.992277	1.04048
Luminal B and HER2 negative		Relative count	Treg	Treg_Trait578	CD28+ CD45RA+ CD8dim %CD8dim	90001665	Weighted mode	36	0.0107758	0.00998414	0.287842	1.01083	0.9912-1.0308	0.991245	1.03081
Luminal B and HER2 negative		Absolute count	Treg	Treg_Trait579	CD28+ CD45RA+ CD8dim AC	90001666	Inverse variance weighted	49	0.00916098	0.00355828	0.010037061*	1.0092	1.0022-1.0163	1.00219	1.01627	0.458568
Luminal B and HER2 negative		Absolute count	Treg	Treg_Trait579	CD28+ CD45RA+ CD8dim AC	90001666	MR Egger	49	0.00877427	0.00384739	0.0271517	1.00881	1.0012-1.0164	1.00123	1.01645
Luminal B and HER2 negative		Absolute count	Treg	Treg_Trait579	CD28+ CD45RA+ CD8dim AC	90001666	Simple mode	49	0.0129776	0.00766835	0.0970595	1.01306	0.9979-1.0284	0.99795	1.0284
Luminal B and HER2 negative		Absolute count	Treg	Treg_Trait579	CD28+ CD45RA+ CD8dim AC	90001666	Weighted median	49	0.00638225	0.00531383	0.229726	1.0064	0.9960-1.0169	0.995975	1.01694
Luminal B and HER2 negative		Absolute count	Treg	Treg_Trait579	CD28+ CD45RA+ CD8dim AC	90001666	Weighted mode	49	0.00567042	0.00371171	0.133148	1.00569	0.9984-1.0130	0.998397	1.01303
Luminal B and HER2 negative		Relative count	Treg	Treg_Trait580	CD28+ CD45RA- CD8dim %T cell	90001667	Inverse variance weighted	29	-0.00718144	0.0088464	0.416911	0.992844	0.9758-1.0102	0.975778	1.01021	0.895006
Luminal B and HER2 negative		Relative count	Treg	Treg_Trait580	CD28+ CD45RA- CD8dim %T cell	90001667	MR Egger	29	-0.013	0.0101808	0.212504	0.987084	0.9676-1.0070	0.967583	1.00698
Luminal B and HER2 negative		Relative count	Treg	Treg_Trait580	CD28+ CD45RA- CD8dim %T cell	90001667	Simple mode	29	-0.0136902	0.0164763	0.413059	0.986403	0.9551-1.0188	0.955058	1.01878
Luminal B and HER2 negative		Relative count	Treg	Treg_Trait580	CD28+ CD45RA- CD8dim %T cell	90001667	Weighted median	29	-0.00118366	0.0112275	0.916038	0.998817	0.9771-1.0210	0.977077	1.02104
Luminal B and HER2 negative		Relative count	Treg	Treg_Trait580	CD28+ CD45RA- CD8dim %T cell	90001667	Weighted mode	29	-0.00658806	0.0103397	0.529196	0.993434	0.9735-1.0138	0.973503	1.01377
Luminal B and HER2 negative		Relative count	Treg	Treg_Trait581	CD28+ CD45RA- CD8dim %CD8dim	90001668	Inverse variance weighted	32	-0.0120953	0.010653	0.256215	0.987978	0.9676-1.0088	0.967562	1.00882	0.8285
Luminal B and HER2 negative		Relative count	Treg	Treg_Trait581	CD28+ CD45RA- CD8dim %CD8dim	90001668	MR Egger	32	-0.0242516	0.0118598	0.0497278	0.97604	0.9536-0.9990	0.953614	0.998994
Luminal B and HER2 negative		Relative count	Treg	Treg_Trait581	CD28+ CD45RA- CD8dim %CD8dim	90001668	Simple mode	32	-0.0215844	0.016397	0.197702	0.978647	0.9477-1.0106	0.947695	1.01061
Luminal B and HER2 negative		Relative count	Treg	Treg_Trait581	CD28+ CD45RA- CD8dim %CD8dim	90001668	Weighted median	32	-0.0175072	0.0120499	0.146254	0.982645	0.9597-1.0061	0.959709	1.00613
Luminal B and HER2 negative		Relative count	Treg	Treg_Trait581	CD28+ CD45RA- CD8dim %CD8dim	90001668	Weighted mode	32	-0.0162839	0.0106143	0.135137	0.983848	0.9636-1.0045	0.963592	1.00453
Luminal B and HER2 negative		Absolute count	Treg	Treg_Trait582	CD28+ CD45RA- CD8dim AC	90001669	Inverse variance weighted	40	-0.00336002	0.00452736	0.457991	0.996646	0.9878-1.0055	0.987841	1.00553	0.896089
Luminal B and HER2 negative		Absolute count	Treg	Treg_Trait582	CD28+ CD45RA- CD8dim AC	90001669	MR Egger	40	-0.00335812	0.00518739	0.521289	0.996648	0.9866-1.0068	0.986566	1.00683
Luminal B and HER2 negative		Absolute count	Treg	Treg_Trait582	CD28+ CD45RA- CD8dim AC	90001669	Simple mode	40	-0.0101565	0.00759213	0.188722	0.989895	0.9753-1.0047	0.975274	1.00474
Luminal B and HER2 negative		Absolute count	Treg	Treg_Trait582	CD28+ CD45RA- CD8dim AC	90001669	Weighted median	40	0.000211362	0.00592577	0.971547	1.00021	0.9887-1.0119	0.988662	1.0119
Luminal B and HER2 negative		Absolute count	Treg	Treg_Trait582	CD28+ CD45RA- CD8dim AC	90001669	Weighted mode	40	-0.00035178	0.00481787	0.942167	0.999648	0.9903-1.0091	0.990253	1.00913
Luminal B and HER2 negative		Relative count	Treg	Treg_Trait585	CD39+ CD8br %T cell	90001670	Inverse variance weighted	172	-0.00587026	0.00749708	0.433623	0.994147	0.9796-1.0089	0.979645	1.00886	0.895419
Luminal B and HER2 negative		Relative count	Treg	Treg_Trait585	CD39+ CD8br %T cell	90001670	MR Egger	172	-0.00873552	0.0152302	0.56702	0.991303	0.9621-1.0213	0.962148	1.02134
Luminal B and HER2 negative		Relative count	Treg	Treg_Trait585	CD39+ CD8br %T cell	90001670	Simple mode	172	0.0053788	0.0258635	0.835501	1.00539	0.9557-1.0577	0.955698	1.05767
Luminal B and HER2 negative		Relative count	Treg	Treg_Trait585	CD39+ CD8br %T cell	90001670	Weighted median	172	-0.00238236	0.0118141	0.840188	0.99762	0.9748-1.0210	0.974785	1.02099
Luminal B and HER2 negative		Relative count	Treg	Treg_Trait585	CD39+ CD8br %T cell	90001670	Weighted mode	172	0.00325089	0.018258	0.858892	1.00326	0.9680-1.0398	0.967989	1.03981
Luminal B and HER2 negative		Relative count	Treg	Treg_Trait586	CD39+ CD8br %CD8br	90001671	Inverse variance weighted	163	-0.000262812	0.00751115	0.972088	0.999737	0.9851-1.0146	0.985127	1.01456	0.991683
Luminal B and HER2 negative		Relative count	Treg	Treg_Trait586	CD39+ CD8br %CD8br	90001671	MR Egger	163	0.00758024	0.0145307	0.602616	1.00761	0.9793-1.0367	0.979317	1.03672
Luminal B and HER2 negative		Relative count	Treg	Treg_Trait586	CD39+ CD8br %CD8br	90001671	Simple mode	163	0.00158629	0.0258403	0.951125	1.00159	0.9521-1.0536	0.952123	1.05362
Luminal B and HER2 negative		Relative count	Treg	Treg_Trait586	CD39+ CD8br %CD8br	90001671	Weighted median	163	-0.00213028	0.0117092	0.855636	0.997872	0.9752-1.0210	0.975232	1.02104
Luminal B and HER2 negative		Relative count	Treg	Treg_Trait586	CD39+ CD8br %CD8br	90001671	Weighted mode	163	0.0035632	0.0200714	0.859317	1.00357	0.9649-1.0438	0.964856	1.04384
Luminal B and HER2 negative		Absolute count	Treg	Treg_Trait587	CD39+ CD8br AC	90001672	Inverse variance weighted	171	-0.00726662	0.00715659	0.309927	0.99276	0.9789-1.0068	0.978932	1.00678	0.832211
Luminal B and HER2 negative		Absolute count	Treg	Treg_Trait587	CD39+ CD8br AC	90001672	MR Egger	171	-0.00451953	0.0134663	0.737576	0.995491	0.9696-1.0221	0.969559	1.02212
Luminal B and HER2 negative		Absolute count	Treg	Treg_Trait587	CD39+ CD8br AC	90001672	Simple mode	171	0.00279087	0.0238588	0.907018	1.00279	0.9570-1.0508	0.95698	1.0508
Luminal B and HER2 negative		Absolute count	Treg	Treg_Trait587	CD39+ CD8br AC	90001672	Weighted median	171	-0.000261647	0.0113855	0.981666	0.999738	0.9777-1.0223	0.977676	1.0223
Luminal B and HER2 negative		Absolute count	Treg	Treg_Trait587	CD39+ CD8br AC	90001672	Weighted mode	171	0.00547974	0.014979	0.714948	1.00549	0.9764-1.0355	0.976404	1.03545
Luminal B and HER2 negative		Relative count	Treg	Treg_Trait588	CD28- CD127- CD25++ CD8br %T cell	90001673	Inverse variance weighted	13	-0.0190654	0.0287075	0.506608	0.981115	0.9274-1.0379	0.927436	1.0379	0.908708
Luminal B and HER2 negative		Relative count	Treg	Treg_Trait588	CD28- CD127- CD25++ CD8br %T cell	90001673	MR Egger	13	0.000551475	0.0412145	0.989564	1.00055	0.9229-1.0847	0.922905	1.08473
Luminal B and HER2 negative		Relative count	Treg	Treg_Trait588	CD28- CD127- CD25++ CD8br %T cell	90001673	Simple mode	13	-0.0485208	0.0691731	0.496407	0.952638	0.8319-1.0910	0.831853	1.09096
Luminal B and HER2 negative		Relative count	Treg	Treg_Trait588	CD28- CD127- CD25++ CD8br %T cell	90001673	Weighted median	13	-0.0084705	0.0361032	0.814504	0.991565	0.9238-1.0643	0.923825	1.06427
Luminal B and HER2 negative		Relative count	Treg	Treg_Trait588	CD28- CD127- CD25++ CD8br %T cell	90001673	Weighted mode	13	-0.00790043	0.0345889	0.823174	0.992131	0.9271-1.0617	0.927099	1.06172
Luminal B and HER2 negative		Relative count	Treg	Treg_Trait589	CD28- CD127- CD25++ CD8br %CD8br	90001674	Inverse variance weighted	14	0.0126121	0.0232418	0.587371	1.01269	0.9676-1.0599	0.967595	1.05989	0.952571
Luminal B and HER2 negative		Relative count	Treg	Treg_Trait589	CD28- CD127- CD25++ CD8br %CD8br	90001674	MR Egger	14	-0.00640841	0.0326417	0.847641	0.993612	0.9320-1.0593	0.932034	1.05926
Luminal B and HER2 negative		Relative count	Treg	Treg_Trait589	CD28- CD127- CD25++ CD8br %CD8br	90001674	Simple mode	14	0.0361983	0.05817	0.544515	1.03686	0.9251-1.1621	0.925136	1.16208
Luminal B and HER2 negative		Relative count	Treg	Treg_Trait589	CD28- CD127- CD25++ CD8br %CD8br	90001674	Weighted median	14	0.00363057	0.0319169	0.909435	1.00364	0.9428-1.0684	0.942776	1.06843
Luminal B and HER2 negative		Relative count	Treg	Treg_Trait589	CD28- CD127- CD25++ CD8br %CD8br	90001674	Weighted mode	14	0.00227574	0.0299329	0.940554	1.00228	0.9452-1.0628	0.945168	1.06284
Luminal B and HER2 negative		Absolute count	Treg	Treg_Trait590	CD28- CD127- CD25++ CD8br AC	90001675	Inverse variance weighted	31	-0.0239589	0.0149406	0.108799	0.976326	0.9482-1.0053	0.94815	1.00534	0.729285
Luminal B and HER2 negative		Absolute count	Treg	Treg_Trait590	CD28- CD127- CD25++ CD8br AC	90001675	MR Egger	31	-0.0270768	0.0198743	0.18356	0.973286	0.9361-1.0119	0.936102	1.01195
Luminal B and HER2 negative		Absolute count	Treg	Treg_Trait590	CD28- CD127- CD25++ CD8br AC	90001675	Simple mode	31	-0.032531	0.0400111	0.422596	0.967992	0.8950-1.0470	0.894981	1.04696
Luminal B and HER2 negative		Absolute count	Treg	Treg_Trait590	CD28- CD127- CD25++ CD8br AC	90001675	Weighted median	31	-0.0254751	0.0233874	0.276037	0.974847	0.9312-1.0206	0.931169	1.02057
Luminal B and HER2 negative		Absolute count	Treg	Treg_Trait590	CD28- CD127- CD25++ CD8br AC	90001675	Weighted mode	31	-0.0247063	0.0190216	0.203887	0.975596	0.9399-1.0127	0.939894	1.01266
Luminal B and HER2 negative		Relative count	Treg	Treg_Trait591	CD28- CD25++ CD8br %T cell	90001676	Inverse variance weighted	5	0.0995411	0.0599119	0.0966219	1.10466	0.9823-1.2423	0.982273	1.2423	0.700614
Luminal B and HER2 negative		Relative count	Treg	Treg_Trait591	CD28- CD25++ CD8br %T cell	90001676	MR Egger	5	0.104581	0.145838	0.525101	1.11025	0.8342-1.4776	0.834217	1.47761
Luminal B and HER2 negative		Relative count	Treg	Treg_Trait591	CD28- CD25++ CD8br %T cell	90001676	Simple mode	5	0.0135392	0.0975496	0.896321	1.01363	0.8372-1.2272	0.837229	1.2272
Luminal B and HER2 negative		Relative count	Treg	Treg_Trait591	CD28- CD25++ CD8br %T cell	90001676	Weighted median	5	0.0647065	0.0770603	0.401084	1.06685	0.9173-1.2408	0.91729	1.24079
Luminal B and HER2 negative		Relative count	Treg	Treg_Trait591	CD28- CD25++ CD8br %T cell	90001676	Weighted mode	5	0.020875	0.105528	0.852836	1.02109	0.8303-1.2557	0.830306	1.25572
Luminal B and HER2 negative		Relative count	Treg	Treg_Trait592	CD28- CD25++ CD8br %CD8br	90001677	Inverse variance weighted	21	0.0370568	0.0312792	0.236132	1.03775	0.9760-1.1034	0.976041	1.10336	0.7915
Luminal B and HER2 negative		Relative count	Treg	Treg_Trait592	CD28- CD25++ CD8br %CD8br	90001677	MR Egger	21	0.0521782	0.0653889	0.43475	1.05356	0.9268-1.1976	0.926831	1.19763
Luminal B and HER2 negative		Relative count	Treg	Treg_Trait592	CD28- CD25++ CD8br %CD8br	90001677	Simple mode	21	-0.0560115	0.0850361	0.517614	0.945528	0.8004-1.1170	0.800369	1.11701
Luminal B and HER2 negative		Relative count	Treg	Treg_Trait592	CD28- CD25++ CD8br %CD8br	90001677	Weighted median	21	0.0404862	0.0443418	0.361217	1.04132	0.9546-1.1359	0.954637	1.13587
Luminal B and HER2 negative		Relative count	Treg	Treg_Trait592	CD28- CD25++ CD8br %CD8br	90001677	Weighted mode	21	0.0760775	0.0608493	0.225636	1.07905	0.9577-1.2157	0.957732	1.21573
Luminal B and HER2 negative		Absolute count	Treg	Treg_Trait593	CD28- CD25++ CD8br AC	90001678	Inverse variance weighted	22	-0.0198552	0.0172791	0.250519	0.980341	0.9477-1.0141	0.947695	1.01411	0.817541
Luminal B and HER2 negative		Absolute count	Treg	Treg_Trait593	CD28- CD25++ CD8br AC	90001678	MR Egger	22	-0.0240065	0.0226301	0.301414	0.976279	0.9339-1.0206	0.933923	1.02056
Luminal B and HER2 negative		Absolute count	Treg	Treg_Trait593	CD28- CD25++ CD8br AC	90001678	Simple mode	22	-0.0179081	0.042186	0.675516	0.982251	0.9043-1.0669	0.904301	1.06692
Luminal B and HER2 negative		Absolute count	Treg	Treg_Trait593	CD28- CD25++ CD8br AC	90001678	Weighted median	22	-0.0362797	0.0260238	0.163289	0.96437	0.9164-1.0148	0.916415	1.01484
Luminal B and HER2 negative		Absolute count	Treg	Treg_Trait593	CD28- CD25++ CD8br AC	90001678	Weighted mode	22	-0.0315388	0.0235909	0.195557	0.968953	0.9252-1.0148	0.925171	1.01481
Luminal B and HER2 negative		Relative count	Treg	Treg_Trait594	CD25++ CD8br %T cell	90001679	Inverse variance weighted	14	-0.00224697	0.0265228	0.932485	0.997756	0.9472-1.0510	0.947213	1.051	0.98014
Luminal B and HER2 negative		Relative count	Treg	Treg_Trait594	CD25++ CD8br %T cell	90001679	MR Egger	14	0.0263747	0.0432403	0.553266	1.02673	0.9433-1.1175	0.943295	1.11754
Luminal B and HER2 negative		Relative count	Treg	Treg_Trait594	CD25++ CD8br %T cell	90001679	Simple mode	14	-0.0428518	0.0558086	0.456306	0.958053	0.8588-1.0688	0.858785	1.0688
Luminal B and HER2 negative		Relative count	Treg	Treg_Trait594	CD25++ CD8br %T cell	90001679	Weighted median	14	-0.011243	0.0345687	0.745002	0.98882	0.9240-1.0581	0.924042	1.05814
Luminal B and HER2 negative		Relative count	Treg	Treg_Trait594	CD25++ CD8br %T cell	90001679	Weighted mode	14	-0.00673217	0.0423509	0.876142	0.99329	0.9142-1.0793	0.914169	1.07926
Luminal B and HER2 negative		Relative count	Treg	Treg_Trait595	CD25++ CD8br %CD8br	90001680	Inverse variance weighted	19	0.0264465	0.0238154	0.266792	1.0268	0.9800-1.0759	0.979972	1.07586	0.830227
Luminal B and HER2 negative		Relative count	Treg	Treg_Trait595	CD25++ CD8br %CD8br	90001680	MR Egger	19	0.0275491	0.0408383	0.509007	1.02793	0.9489-1.1136	0.94886	1.11359
Luminal B and HER2 negative		Relative count	Treg	Treg_Trait595	CD25++ CD8br %CD8br	90001680	Simple mode	19	0.0447673	0.0591917	0.459248	1.04578	0.9312-1.1744	0.93123	1.17443
Luminal B and HER2 negative		Relative count	Treg	Treg_Trait595	CD25++ CD8br %CD8br	90001680	Weighted median	19	0.055188	0.0335329	0.0998079	1.05674	0.9895-1.1285	0.989519	1.12853
Luminal B and HER2 negative		Relative count	Treg	Treg_Trait595	CD25++ CD8br %CD8br	90001680	Weighted mode	19	0.0353313	0.0406282	0.395953	1.03596	0.9567-1.1218	0.956667	1.12183
Luminal B and HER2 negative		Absolute count	Treg	Treg_Trait596	CD25++ CD8br AC	90001681	Inverse variance weighted	23	-0.0157076	0.022861	0.492025	0.984415	0.9413-1.0295	0.94128	1.02953	0.905142
Luminal B and HER2 negative		Absolute count	Treg	Treg_Trait596	CD25++ CD8br AC	90001681	MR Egger	23	-0.000958963	0.0428271	0.982347	0.999041	0.9186-1.0865	0.918604	1.08652
Luminal B and HER2 negative		Absolute count	Treg	Treg_Trait596	CD25++ CD8br AC	90001681	Simple mode	23	-0.0426294	0.0596	0.481972	0.958266	0.8526-1.0770	0.852616	1.07701
Luminal B and HER2 negative		Absolute count	Treg	Treg_Trait596	CD25++ CD8br AC	90001681	Weighted median	23	-0.0130181	0.0332947	0.695799	0.987066	0.9247-1.0536	0.924709	1.05363
Luminal B and HER2 negative		Absolute count	Treg	Treg_Trait596	CD25++ CD8br AC	90001681	Weighted mode	23	0.00473885	0.0440297	0.915266	1.00475	0.9217-1.0953	0.921678	1.09531
Luminal B and HER2 negative		Relative count	Treg	Treg_Trait597	CD127- CD8br %T cell	90001682	Inverse variance weighted	25	-0.00394911	0.0242735	0.870761	0.996059	0.9498-1.0446	0.94978	1.04459	0.972624
Luminal B and HER2 negative		Relative count	Treg	Treg_Trait597	CD127- CD8br %T cell	90001682	MR Egger	25	-0.0943778	0.0673889	0.174712	0.909939	0.7974-1.0384	0.797351	1.03842
Luminal B and HER2 negative		Relative count	Treg	Treg_Trait597	CD127- CD8br %T cell	90001682	Simple mode	25	-0.0535049	0.0648967	0.417796	0.947901	0.8347-1.0765	0.834684	1.07648
Luminal B and HER2 negative		Relative count	Treg	Treg_Trait597	CD127- CD8br %T cell	90001682	Weighted median	25	-0.0253359	0.0364428	0.486915	0.974982	0.9078-1.0472	0.90777	1.04717
Luminal B and HER2 negative		Relative count	Treg	Treg_Trait597	CD127- CD8br %T cell	90001682	Weighted mode	25	-0.0432829	0.0558558	0.445964	0.95764	0.8583-1.0684	0.858335	1.06843
Luminal B and HER2 negative		Relative count	Treg	Treg_Trait598	CD127- CD8br %CD8br	90001683	Inverse variance weighted	12	0.0589666	0.0424744	0.16505	1.06074	0.9760-1.1528	0.976009	1.15283	0.762996
Luminal B and HER2 negative		Relative count	Treg	Treg_Trait598	CD127- CD8br %CD8br	90001683	MR Egger	12	0.138358	0.083636	0.129071	1.14839	0.9748-1.3529	0.974756	1.35295
Luminal B and HER2 negative		Relative count	Treg	Treg_Trait598	CD127- CD8br %CD8br	90001683	Simple mode	12	0.0507223	0.0849018	0.562321	1.05203	0.8908-1.2425	0.890756	1.24251
Luminal B and HER2 negative		Relative count	Treg	Treg_Trait598	CD127- CD8br %CD8br	90001683	Weighted median	12	0.0551609	0.0551851	0.317522	1.05671	0.9484-1.1774	0.948378	1.17742
Luminal B and HER2 negative		Relative count	Treg	Treg_Trait598	CD127- CD8br %CD8br	90001683	Weighted mode	12	0.0486151	0.0683556	0.491761	1.04982	0.9182-1.2003	0.91818	1.20032
Luminal B and HER2 negative		Absolute count	Treg	Treg_Trait599	CD127- CD8br AC	90001684	Inverse variance weighted	38	-0.00576915	0.0193888	0.766046	0.994247	0.9572-1.0328	0.957173	1.03276	0.952571
Luminal B and HER2 negative		Absolute count	Treg	Treg_Trait599	CD127- CD8br AC	90001684	MR Egger	38	-0.131145	0.0614711	0.0397749	0.877091	0.7775-0.9894	0.777534	0.989395
Luminal B and HER2 negative		Absolute count	Treg	Treg_Trait599	CD127- CD8br AC	90001684	Simple mode	38	0.0908321	0.0601017	0.139205	1.09509	0.9734-1.2320	0.973393	1.23199
Luminal B and HER2 negative		Absolute count	Treg	Treg_Trait599	CD127- CD8br AC	90001684	Weighted median	38	0.00033263	0.0291817	0.990905	1.00033	0.9447-1.0592	0.944723	1.05922
Luminal B and HER2 negative		Absolute count	Treg	Treg_Trait599	CD127- CD8br AC	90001684	Weighted mode	38	-0.0344875	0.050999	0.503095	0.9661	0.8742-1.0677	0.8742	1.06766
Luminal B and HER2 negative		Relative count	Treg	Treg_Trait600	CD28- CD8br %T cell	90001685	Inverse variance weighted	20	0.0279667	0.0281162	0.319891	1.02836	0.9732-1.0866	0.973224	1.08662	0.832211
Luminal B and HER2 negative		Relative count	Treg	Treg_Trait600	CD28- CD8br %T cell	90001685	MR Egger	20	-0.0580036	0.117904	0.628695	0.943647	0.7489-1.1890	0.748941	1.18897
Luminal B and HER2 negative		Relative count	Treg	Treg_Trait600	CD28- CD8br %T cell	90001685	Simple mode	20	0.0969808	0.066793	0.162826	1.10184	0.9666-1.2560	0.966636	1.25595
Luminal B and HER2 negative		Relative count	Treg	Treg_Trait600	CD28- CD8br %T cell	90001685	Weighted median	20	0.0178669	0.0376117	0.634762	1.01803	0.9457-1.0959	0.945679	1.09591
Luminal B and HER2 negative		Relative count	Treg	Treg_Trait600	CD28- CD8br %T cell	90001685	Weighted mode	20	0.0903208	0.0664017	0.189682	1.09453	0.9610-1.2467	0.960956	1.24666
Luminal B and HER2 negative		Relative count	Treg	Treg_Trait601	CD28- CD8br %CD8br	90001686	Inverse variance weighted	28	0.00455033	0.024678	0.853709	1.00456	0.9571-1.0543	0.957128	1.05434	0.97228
Luminal B and HER2 negative		Relative count	Treg	Treg_Trait601	CD28- CD8br %CD8br	90001686	MR Egger	28	0.0577384	0.0589823	0.336646	1.05944	0.9438-1.1893	0.943776	1.18927
Luminal B and HER2 negative		Relative count	Treg	Treg_Trait601	CD28- CD8br %CD8br	90001686	Simple mode	28	0.0333111	0.0599753	0.583185	1.03387	0.9192-1.1628	0.91921	1.16284
Luminal B and HER2 negative		Relative count	Treg	Treg_Trait601	CD28- CD8br %CD8br	90001686	Weighted median	28	0.0077729	0.0357509	0.827883	1.0078	0.9396-1.0810	0.939602	1.08095
Luminal B and HER2 negative		Relative count	Treg	Treg_Trait601	CD28- CD8br %CD8br	90001686	Weighted mode	28	0.00177125	0.0471716	0.970323	1.00177	0.9133-1.0988	0.913305	1.09881
Luminal B and HER2 negative		Absolute count	Treg	Treg_Trait602	CD28- CD8br AC	90001687	Inverse variance weighted	33	0.015363	0.0206441	0.456767	1.01548	0.9752-1.0574	0.975213	1.05741	0.896089
Luminal B and HER2 negative		Absolute count	Treg	Treg_Trait602	CD28- CD8br AC	90001687	MR Egger	33	-0.0912166	0.06881	0.194649	0.91282	0.7977-1.0446	0.797651	1.04462
Luminal B and HER2 negative		Absolute count	Treg	Treg_Trait602	CD28- CD8br AC	90001687	Simple mode	33	0.0912098	0.0546894	0.105118	1.0955	0.9841-1.2195	0.984146	1.21945
Luminal B and HER2 negative		Absolute count	Treg	Treg_Trait602	CD28- CD8br AC	90001687	Weighted median	33	0.00764672	0.0293377	0.794367	1.00768	0.9514-1.0673	0.951367	1.06732
Luminal B and HER2 negative		Absolute count	Treg	Treg_Trait602	CD28- CD8br AC	90001687	Weighted mode	33	-0.0113703	0.0446731	0.80072	0.988694	0.9058-1.0792	0.905806	1.07917
Luminal B and HER2 negative		Relative count	Treg	Treg_Trait603	CD28+ CD45RA+ CD8br %T cell	90001688	Inverse variance weighted	87	0.00080564	0.00182319	0.658573	1.00081	0.9972-1.0044	0.997236	1.00439	0.952571
Luminal B and HER2 negative		Relative count	Treg	Treg_Trait603	CD28+ CD45RA+ CD8br %T cell	90001688	MR Egger	87	0.00165016	0.00201555	0.415238	1.00165	0.9977-1.0056	0.997702	1.00562
Luminal B and HER2 negative		Relative count	Treg	Treg_Trait603	CD28+ CD45RA+ CD8br %T cell	90001688	Simple mode	87	-0.000144145	0.00359234	0.968086	0.999856	0.9928-1.0069	0.992841	1.00692
Luminal B and HER2 negative		Relative count	Treg	Treg_Trait603	CD28+ CD45RA+ CD8br %T cell	90001688	Weighted median	87	0.00188374	0.00288381	0.51362	1.00189	0.9962-1.0076	0.996239	1.00756
Luminal B and HER2 negative		Relative count	Treg	Treg_Trait603	CD28+ CD45RA+ CD8br %T cell	90001688	Weighted mode	87	0.00166911	0.0024941	0.505145	1.00167	0.9968-1.0066	0.996786	1.00658
Luminal B and HER2 negative		Relative count	Treg	Treg_Trait604	CD28+ CD45RA+ CD8br %CD8br	90001689	Inverse variance weighted	37	0.00466595	0.00424829	0.272069	1.00468	0.9963-1.0131	0.996346	1.01308	0.830227
Luminal B and HER2 negative		Relative count	Treg	Treg_Trait604	CD28+ CD45RA+ CD8br %CD8br	90001689	MR Egger	37	0.00638748	0.0044969	0.164333	1.00641	0.9976-1.0153	0.997577	1.01532
Luminal B and HER2 negative		Relative count	Treg	Treg_Trait604	CD28+ CD45RA+ CD8br %CD8br	90001689	Simple mode	37	0.0120723	0.0116072	0.305242	1.01215	0.9894-1.0354	0.989379	1.03544
Luminal B and HER2 negative		Relative count	Treg	Treg_Trait604	CD28+ CD45RA+ CD8br %CD8br	90001689	Weighted median	37	0.00614121	0.00686554	0.371056	1.00616	0.9927-1.0198	0.992711	1.01979
Luminal B and HER2 negative		Relative count	Treg	Treg_Trait604	CD28+ CD45RA+ CD8br %CD8br	90001689	Weighted mode	37	0.00620366	0.00485625	0.209618	1.00622	0.9967-1.0158	0.996691	1.01585
Luminal B and HER2 negative		Absolute count	Treg	Treg_Trait605	CD28+ CD45RA+ CD8br AC	90001690	Inverse variance weighted	52	0.00113737	0.00347029	0.743105	1.00114	0.9944-1.0080	0.994352	1.00797	0.952571
Luminal B and HER2 negative		Absolute count	Treg	Treg_Trait605	CD28+ CD45RA+ CD8br AC	90001690	MR Egger	52	0.00191124	0.003709	0.608615	1.00191	0.9947-1.0092	0.994656	1.00922
Luminal B and HER2 negative		Absolute count	Treg	Treg_Trait605	CD28+ CD45RA+ CD8br AC	90001690	Simple mode	52	-0.00528918	0.00715371	0.463077	0.994725	0.9809-1.0088	0.980875	1.00877
Luminal B and HER2 negative		Absolute count	Treg	Treg_Trait605	CD28+ CD45RA+ CD8br AC	90001690	Weighted median	52	0.00187995	0.00505748	0.710104	1.00188	0.9920-1.0119	0.991999	1.01186
Luminal B and HER2 negative		Absolute count	Treg	Treg_Trait605	CD28+ CD45RA+ CD8br AC	90001690	Weighted mode	52	0.000880026	0.00384741	0.819992	1.00088	0.9934-1.0085	0.993361	1.00846
Luminal B and HER2 negative		Relative count	Treg	Treg_Trait606	CD28+ CD45RA- CD8br %T cell	90001691	Inverse variance weighted	37	-0.00981157	0.00786711	0.212337	0.990236	0.9751-1.0056	0.975085	1.00562	0.78499
Luminal B and HER2 negative		Relative count	Treg	Treg_Trait606	CD28+ CD45RA- CD8br %T cell	90001691	MR Egger	37	-0.0163329	0.00907125	0.0804035	0.9838	0.9665-1.0014	0.966463	1.00145
Luminal B and HER2 negative		Relative count	Treg	Treg_Trait606	CD28+ CD45RA- CD8br %T cell	90001691	Simple mode	37	0.00445382	0.0165788	0.789737	1.00446	0.9723-1.0376	0.972349	1.03764
Luminal B and HER2 negative		Relative count	Treg	Treg_Trait606	CD28+ CD45RA- CD8br %T cell	90001691	Weighted median	37	-0.0139561	0.010705	0.192335	0.986141	0.9657-1.0071	0.965665	1.00705
Luminal B and HER2 negative		Relative count	Treg	Treg_Trait606	CD28+ CD45RA- CD8br %T cell	90001691	Weighted mode	37	-0.0101996	0.00946339	0.288294	0.989852	0.9717-1.0084	0.971661	1.00838
Luminal B and HER2 negative		Relative count	Treg	Treg_Trait607	CD28+ CD45RA- CD8br %CD8br	90001692	Inverse variance weighted	53	-0.0134324	0.00742118	0.0702942	0.986657	0.9724-1.0011	0.97241	1.00111	0.655296
Luminal B and HER2 negative		Relative count	Treg	Treg_Trait607	CD28+ CD45RA- CD8br %CD8br	90001692	MR Egger	53	-0.00923323	0.00891564	0.305265	0.990809	0.9736-1.0083	0.973646	1.00828
Luminal B and HER2 negative		Relative count	Treg	Treg_Trait607	CD28+ CD45RA- CD8br %CD8br	90001692	Simple mode	53	-0.020789	0.0180686	0.255178	0.979426	0.9453-1.0147	0.945347	1.01473
Luminal B and HER2 negative		Relative count	Treg	Treg_Trait607	CD28+ CD45RA- CD8br %CD8br	90001692	Weighted median	53	-0.0157813	0.011106	0.155325	0.984343	0.9631-1.0060	0.963147	1.006
Luminal B and HER2 negative		Relative count	Treg	Treg_Trait607	CD28+ CD45RA- CD8br %CD8br	90001692	Weighted mode	53	-0.0107459	0.00947973	0.262175	0.989312	0.9711-1.0079	0.9711	1.00787
Luminal B and HER2 negative		Absolute count	Treg	Treg_Trait608	CD28+ CD45RA- CD8br AC	90001693	Inverse variance weighted	30	-0.0175665	0.0101843	0.0845524	0.982587	0.9632-1.0024	0.963168	1.0024	0.666679
Luminal B and HER2 negative		Absolute count	Treg	Treg_Trait608	CD28+ CD45RA- CD8br AC	90001693	MR Egger	30	-0.0255908	0.0120051	0.0419483	0.974734	0.9521-0.9979	0.952066	0.997941
Luminal B and HER2 negative		Absolute count	Treg	Treg_Trait608	CD28+ CD45RA- CD8br AC	90001693	Simple mode	30	-0.0229764	0.0260272	0.384612	0.977286	0.9287-1.0284	0.928681	1.02843
Luminal B and HER2 negative		Absolute count	Treg	Treg_Trait608	CD28+ CD45RA- CD8br AC	90001693	Weighted median	30	-0.0163853	0.0148624	0.270259	0.983748	0.9555-1.0128	0.955505	1.01283
Luminal B and HER2 negative		Absolute count	Treg	Treg_Trait608	CD28+ CD45RA- CD8br AC	90001693	Weighted mode	30	-0.0203444	0.0126083	0.117451	0.979861	0.9559-1.0044	0.955943	1.00438
Luminal B and HER2 negative		Relative count	Treg	Treg_Trait611	CD28- DN (CD4-CD8-) %T cell	90001694	Inverse variance weighted	26	-0.0102853	0.0210908	0.625787	0.989767	0.9497-1.0315	0.949687	1.03154	0.952571
Luminal B and HER2 negative		Relative count	Treg	Treg_Trait611	CD28- DN (CD4-CD8-) %T cell	90001694	MR Egger	26	-0.00360639	0.0342808	0.91709	0.9964	0.9317-1.0656	0.931651	1.06565
Luminal B and HER2 negative		Relative count	Treg	Treg_Trait611	CD28- DN (CD4-CD8-) %T cell	90001694	Simple mode	26	0.0162922	0.0507956	0.751072	1.01643	0.9201-1.1228	0.920105	1.12283
Luminal B and HER2 negative		Relative count	Treg	Treg_Trait611	CD28- DN (CD4-CD8-) %T cell	90001694	Weighted median	26	-0.00243103	0.0311783	0.93785	0.997572	0.9384-1.0604	0.938436	1.06043
Luminal B and HER2 negative		Relative count	Treg	Treg_Trait611	CD28- DN (CD4-CD8-) %T cell	90001694	Weighted mode	26	-0.000391989	0.0276027	0.988782	0.999608	0.9470-1.0552	0.946965	1.05518
Luminal B and HER2 negative		Absolute count	Treg	Treg_Trait700	CD45RA- CD28- CD8br AC	90001695	Inverse variance weighted	419	-1.25e-06	9.41e-06	0.894629	0.999999	1.0000-1.0000	0.99998	1.00002	0.97371
Luminal B and HER2 negative		Absolute count	Treg	Treg_Trait700	CD45RA- CD28- CD8br AC	90001695	MR Egger	419	-6.95e-06	1.08e-05	0.520653	0.999993	1.0000-1.0000	0.999972	1.00001
Luminal B and HER2 negative		Absolute count	Treg	Treg_Trait700	CD45RA- CD28- CD8br AC	90001695	Simple mode	419	1.26e-05	2.94e-05	0.668578	1.00001	1.0000-1.0001	0.999955	1.00007
Luminal B and HER2 negative		Absolute count	Treg	Treg_Trait700	CD45RA- CD28- CD8br AC	90001695	Weighted median	419	-5.21e-06	1.62e-05	0.747614	0.999995	1.0000-1.0000	0.999963	1.00003
Luminal B and HER2 negative		Absolute count	Treg	Treg_Trait700	CD45RA- CD28- CD8br AC	90001695	Weighted mode	419	1.26e-05	1.37e-05	0.357132	1.00001	1.0000-1.0000	0.999986	1.00004
Luminal B and HER2 negative		Relative count	Treg	Treg_Trait701	CD45RA- CD28- CD8br %CD8br	90001696	Inverse variance weighted	78	-0.000383963	0.000414597	0.354388	0.999616	0.9988-1.0004	0.998804	1.00043	0.844358
Luminal B and HER2 negative		Relative count	Treg	Treg_Trait701	CD45RA- CD28- CD8br %CD8br	90001696	MR Egger	78	-0.000587916	0.000469261	0.2141	0.999412	0.9985-1.0003	0.998493	1.00033
Luminal B and HER2 negative		Relative count	Treg	Treg_Trait701	CD45RA- CD28- CD8br %CD8br	90001696	Simple mode	78	-0.0004686	0.0011298	0.679469	0.999532	0.9973-1.0017	0.997321	1.00175
Luminal B and HER2 negative		Relative count	Treg	Treg_Trait701	CD45RA- CD28- CD8br %CD8br	90001696	Weighted median	78	-0.000588471	0.000628891	0.349414	0.999412	0.9982-1.0006	0.998181	1.00064
Luminal B and HER2 negative		Relative count	Treg	Treg_Trait701	CD45RA- CD28- CD8br %CD8br	90001696	Weighted mode	78	-0.000617487	0.000490969	0.212305	0.999383	0.9984-1.0003	0.998421	1.00034
Luminal B and HER2 negative		Relative count	Treg	Treg_Trait702	CD45RA- CD28- CD8br %T cell	90001697	Inverse variance weighted	177	-0.000274577	0.000372388	0.460916	0.999725	0.9990-1.0005	0.998996	1.00046	0.896089
Luminal B and HER2 negative		Relative count	Treg	Treg_Trait702	CD45RA- CD28- CD8br %T cell	90001697	MR Egger	177	-0.000445836	0.000424375	0.294904	0.999554	0.9987-1.0004	0.998723	1.00039
Luminal B and HER2 negative		Relative count	Treg	Treg_Trait702	CD45RA- CD28- CD8br %T cell	90001697	Simple mode	177	-0.000584346	0.000894534	0.514453	0.999416	0.9977-1.0012	0.997665	1.00117
Luminal B and HER2 negative		Relative count	Treg	Treg_Trait702	CD45RA- CD28- CD8br %T cell	90001697	Weighted median	177	-2.16e-05	0.000564716	0.969553	0.999978	0.9989-1.0011	0.998872	1.00109
Luminal B and HER2 negative		Relative count	Treg	Treg_Trait702	CD45RA- CD28- CD8br %T cell	90001697	Weighted mode	177	-2e-05	0.000485624	0.967266	0.99998	0.9990-1.0009	0.999029	1.00093
Luminal B and HER2 negative		Absolute count	Treg	Treg_Trait706	CD45RA+ CD28- CD8br AC	90001698	Inverse variance weighted	1125	9.83e-06	4.72e-06	0.037225721*	1.00001	1.0000-1.0000	1	1.00002	0.605197
Luminal B and HER2 negative		Absolute count	Treg	Treg_Trait706	CD45RA+ CD28- CD8br AC	90001698	MR Egger	1125	4.84e-06	5.5e-06	0.379419	1	1.0000-1.0000	0.999994	1.00002
Luminal B and HER2 negative		Absolute count	Treg	Treg_Trait706	CD45RA+ CD28- CD8br AC	90001698	Simple mode	1125	6.93e-06	2.28e-05	0.760951	1.00001	1.0000-1.0001	0.999962	1.00005
Luminal B and HER2 negative		Absolute count	Treg	Treg_Trait706	CD45RA+ CD28- CD8br AC	90001698	Weighted median	1125	6.66e-06	8.46e-06	0.430984	1.00001	1.0000-1.0000	0.99999	1.00002
Luminal B and HER2 negative		Absolute count	Treg	Treg_Trait706	CD45RA+ CD28- CD8br AC	90001698	Weighted mode	1125	6.93e-06	1.03e-05	0.501045	1.00001	1.0000-1.0000	0.999987	1.00003
Luminal B and HER2 negative		Relative count	Treg	Treg_Trait707	CD45RA+ CD28- CD8br %CD8br	90001699	Inverse variance weighted	33	-0.000418967	0.00040124	0.296402	0.999581	0.9988-1.0004	0.998795	1.00037	0.832211
Luminal B and HER2 negative		Relative count	Treg	Treg_Trait707	CD45RA+ CD28- CD8br %CD8br	90001699	MR Egger	33	-0.000403978	0.00043487	0.360086	0.999596	0.9987-1.0004	0.998744	1.00045
Luminal B and HER2 negative		Relative count	Treg	Treg_Trait707	CD45RA+ CD28- CD8br %CD8br	90001699	Simple mode	33	-0.00048942	0.00104839	0.643786	0.999511	0.9975-1.0016	0.997459	1.00157
Luminal B and HER2 negative		Relative count	Treg	Treg_Trait707	CD45RA+ CD28- CD8br %CD8br	90001699	Weighted median	33	-0.000675465	0.000596724	0.257653	0.999325	0.9982-1.0005	0.998157	1.00049
Luminal B and HER2 negative		Relative count	Treg	Treg_Trait707	CD45RA+ CD28- CD8br %CD8br	90001699	Weighted mode	33	-0.000599364	0.000514545	0.252693	0.999401	0.9984-1.0004	0.998393	1.00041
Luminal B and HER2 negative		Relative count	Treg	Treg_Trait708	CD45RA+ CD28- CD8br %T cell	90001700	Inverse variance weighted	201	0.000145338	0.000194091	0.453967	1.00015	0.9998-1.0005	0.999765	1.00053	0.896089
Luminal B and HER2 negative		Relative count	Treg	Treg_Trait708	CD45RA+ CD28- CD8br %T cell	90001700	MR Egger	201	0.000253936	0.000230694	0.272335	1.00025	0.9998-1.0007	0.999802	1.00071
Luminal B and HER2 negative		Relative count	Treg	Treg_Trait708	CD45RA+ CD28- CD8br %T cell	90001700	Simple mode	201	-0.000142146	0.000668583	0.831849	0.999858	0.9985-1.0012	0.998548	1.00117
Luminal B and HER2 negative		Relative count	Treg	Treg_Trait708	CD45RA+ CD28- CD8br %T cell	90001700	Weighted median	201	0.000240139	0.000308059	0.435671	1.00024	0.9996-1.0008	0.999636	1.00084
Luminal B and HER2 negative		Relative count	Treg	Treg_Trait708	CD45RA+ CD28- CD8br %T cell	90001700	Weighted mode	201	4.51e-05	0.000290942	0.877015	1.00005	0.9995-1.0006	0.999475	1.00062
Luminal B and HER2 negative		MFI	B cell	Bcells.trait111	BAFF-R on CD20- CD38-	90001701	Inverse variance weighted	24	-0.00809306	0.0259346	0.754997	0.99194	0.9428-1.0437	0.942778	1.04367	0.952571
Luminal B and HER2 negative		MFI	B cell	Bcells.trait111	BAFF-R on CD20- CD38-	90001701	MR Egger	24	-0.0183146	0.0442806	0.683169	0.981852	0.9002-1.0709	0.90023	1.07087
Luminal B and HER2 negative		MFI	B cell	Bcells.trait111	BAFF-R on CD20- CD38-	90001701	Simple mode	24	-0.0834309	0.0595678	0.17468	0.919955	0.8186-1.0339	0.81858	1.03388
Luminal B and HER2 negative		MFI	B cell	Bcells.trait111	BAFF-R on CD20- CD38-	90001701	Weighted median	24	-0.0420947	0.0332013	0.204847	0.958779	0.8984-1.0232	0.898374	1.02325
Luminal B and HER2 negative		MFI	B cell	Bcells.trait111	BAFF-R on CD20- CD38-	90001701	Weighted mode	24	-0.0553171	0.0378237	0.157136	0.946185	0.8786-1.0190	0.878577	1.019
Luminal B and HER2 negative		MFI	B cell	Bcells.trait112	BAFF-R on CD24+ CD27+	90001702	Inverse variance weighted	194	-0.00421251	0.00732819	0.565402	0.995796	0.9816-1.0102	0.981596	1.0102	0.945787
Luminal B and HER2 negative		MFI	B cell	Bcells.trait112	BAFF-R on CD24+ CD27+	90001702	MR Egger	194	-0.015451	0.0129425	0.234023	0.984668	0.9600-1.0100	0.960004	1.00997
Luminal B and HER2 negative		MFI	B cell	Bcells.trait112	BAFF-R on CD24+ CD27+	90001702	Simple mode	194	0.0492912	0.0267086	0.0664945	1.05053	0.9969-1.1070	0.996947	1.10699
Luminal B and HER2 negative		MFI	B cell	Bcells.trait112	BAFF-R on CD24+ CD27+	90001702	Weighted median	194	-0.0160287	0.0115297	0.164466	0.984099	0.9621-1.0066	0.96211	1.00659
Luminal B and HER2 negative		MFI	B cell	Bcells.trait112	BAFF-R on CD24+ CD27+	90001702	Weighted mode	194	-0.0158428	0.0138866	0.255338	0.984282	0.9579-1.0114	0.957853	1.01144
Luminal B and HER2 negative		MFI	B cell	Bcells.trait137	BAFF-R on IgD+ CD24+	90001703	Inverse variance weighted	183	-0.00591536	0.00775407	0.44554	0.994102	0.9791-1.0093	0.979108	1.00933	0.896089
Luminal B and HER2 negative		MFI	B cell	Bcells.trait137	BAFF-R on IgD+ CD24+	90001703	MR Egger	183	-0.0166091	0.0137679	0.229251	0.983528	0.9573-1.0104	0.957342	1.01043
Luminal B and HER2 negative		MFI	B cell	Bcells.trait137	BAFF-R on IgD+ CD24+	90001703	Simple mode	183	-0.0346743	0.0276895	0.212084	0.96592	0.9149-1.0198	0.914895	1.01979
Luminal B and HER2 negative		MFI	B cell	Bcells.trait137	BAFF-R on IgD+ CD24+	90001703	Weighted median	183	-0.0162186	0.0121244	0.180999	0.983912	0.9608-1.0076	0.960806	1.00757
Luminal B and HER2 negative		MFI	B cell	Bcells.trait137	BAFF-R on IgD+ CD24+	90001703	Weighted mode	183	-0.013087	0.0136722	0.339737	0.986998	0.9609-1.0138	0.9609	1.0138
Luminal B and HER2 negative		MFI	B cell	Bcells.trait138	BAFF-R on IgD+ CD24-	90001704	Inverse variance weighted	181	-0.00489178	0.00787991	0.534736	0.99512	0.9799-1.0106	0.979869	1.01061	0.917588
Luminal B and HER2 negative		MFI	B cell	Bcells.trait138	BAFF-R on IgD+ CD24-	90001704	MR Egger	181	-0.00617046	0.0136389	0.651517	0.993849	0.9676-1.0208	0.967633	1.02077
Luminal B and HER2 negative		MFI	B cell	Bcells.trait138	BAFF-R on IgD+ CD24-	90001704	Simple mode	181	0.0438397	0.0280735	0.120138	1.04481	0.9889-1.1039	0.988878	1.10392
Luminal B and HER2 negative		MFI	B cell	Bcells.trait138	BAFF-R on IgD+ CD24-	90001704	Weighted median	181	-0.00967604	0.0125941	0.44231	0.990371	0.9662-1.0151	0.966223	1.01512
Luminal B and HER2 negative		MFI	B cell	Bcells.trait138	BAFF-R on IgD+ CD24-	90001704	Weighted mode	181	-0.0115693	0.0135255	0.393481	0.988497	0.9626-1.0151	0.962637	1.01505
Luminal B and HER2 negative		MFI	B cell	Bcells.trait139	BAFF-R on IgD+ CD38-	90001705	Inverse variance weighted	187	-0.00248892	0.00798287	0.755206	0.997514	0.9820-1.0132	0.982028	1.01324	0.952571
Luminal B and HER2 negative		MFI	B cell	Bcells.trait139	BAFF-R on IgD+ CD38-	90001705	MR Egger	187	-0.0150303	0.0140891	0.287451	0.985082	0.9583-1.0127	0.958252	1.01266
Luminal B and HER2 negative		MFI	B cell	Bcells.trait139	BAFF-R on IgD+ CD38-	90001705	Simple mode	187	0.0365132	0.0257227	0.157429	1.03719	0.9862-1.0908	0.986193	1.09082
Luminal B and HER2 negative		MFI	B cell	Bcells.trait139	BAFF-R on IgD+ CD38-	90001705	Weighted median	187	-0.0118832	0.0122625	0.332511	0.988187	0.9647-1.0122	0.96472	1.01223
Luminal B and HER2 negative		MFI	B cell	Bcells.trait139	BAFF-R on IgD+ CD38-	90001705	Weighted mode	187	-0.0116589	0.0136353	0.393623	0.988409	0.9623-1.0152	0.962343	1.01518
Luminal B and HER2 negative		MFI	B cell	Bcells.trait140	BAFF-R on IgD+ CD38- naive	90001706	Inverse variance weighted	107	0.0121927	0.00938292	0.193787	1.01227	0.9938-1.0311	0.993821	1.03106	0.783166
Luminal B and HER2 negative		MFI	B cell	Bcells.trait140	BAFF-R on IgD+ CD38- naive	90001706	MR Egger	107	0.0140521	0.0196372	0.475837	1.01415	0.9759-1.0539	0.975859	1.05395
Luminal B and HER2 negative		MFI	B cell	Bcells.trait140	BAFF-R on IgD+ CD38- naive	90001706	Simple mode	107	0.0358584	0.0261785	0.173655	1.03651	0.9847-1.0911	0.984667	1.09108
Luminal B and HER2 negative		MFI	B cell	Bcells.trait140	BAFF-R on IgD+ CD38- naive	90001706	Weighted median	107	0.0198773	0.01217	0.102406	1.02008	0.9960-1.0447	0.996032	1.0447
Luminal B and HER2 negative		MFI	B cell	Bcells.trait140	BAFF-R on IgD+ CD38- naive	90001706	Weighted mode	107	0.0309037	0.0219714	0.162489	1.03139	0.9879-1.0768	0.987913	1.07677
Luminal B and HER2 negative		MFI	B cell	Bcells.trait141	BAFF-R on IgD+ CD38- unsw mem	90001707	Inverse variance weighted	115	0.00978205	0.00795345	0.21873	1.00983	0.9942-1.0257	0.99421	1.0257	0.78499
Luminal B and HER2 negative		MFI	B cell	Bcells.trait141	BAFF-R on IgD+ CD38- unsw mem	90001707	MR Egger	115	-0.00455705	0.0147513	0.757948	0.995453	0.9671-1.0247	0.967084	1.02465
Luminal B and HER2 negative		MFI	B cell	Bcells.trait141	BAFF-R on IgD+ CD38- unsw mem	90001707	Simple mode	115	0.0249413	0.0235367	0.291532	1.02525	0.9790-1.0737	0.979032	1.07366
Luminal B and HER2 negative		MFI	B cell	Bcells.trait141	BAFF-R on IgD+ CD38- unsw mem	90001707	Weighted median	115	0.00195488	0.0114108	0.863974	1.00196	0.9798-1.0246	0.979797	1.02462
Luminal B and HER2 negative		MFI	B cell	Bcells.trait141	BAFF-R on IgD+ CD38- unsw mem	90001707	Weighted mode	115	0.0017943	0.0147716	0.903533	1.0018	0.9732-1.0312	0.973207	1.03122
Luminal B and HER2 negative		MFI	B cell	Bcells.trait142	BAFF-R on IgD+ CD38br	90001708	Inverse variance weighted	173	-0.00990245	0.00835892	0.236153	0.990146	0.9741-1.0065	0.974057	1.0065	0.7915
Luminal B and HER2 negative		MFI	B cell	Bcells.trait142	BAFF-R on IgD+ CD38br	90001708	MR Egger	173	-0.0116972	0.0145239	0.421724	0.988371	0.9606-1.0169	0.960632	1.01691
Luminal B and HER2 negative		MFI	B cell	Bcells.trait142	BAFF-R on IgD+ CD38br	90001708	Simple mode	173	-0.0414855	0.0261786	0.11487	0.959363	0.9114-1.0099	0.91138	1.00987
Luminal B and HER2 negative		MFI	B cell	Bcells.trait142	BAFF-R on IgD+ CD38br	90001708	Weighted median	173	-0.0167174	0.0130431	0.199948	0.983422	0.9586-1.0089	0.958599	1.00889
Luminal B and HER2 negative		MFI	B cell	Bcells.trait142	BAFF-R on IgD+ CD38br	90001708	Weighted mode	173	-0.0215195	0.013755	0.119543	0.97871	0.9527-1.0055	0.952677	1.00546
Luminal B and HER2 negative		MFI	B cell	Bcells.trait143	BAFF-R on IgD+ CD38dim	90001709	Inverse variance weighted	185	0.000123448	0.00763615	0.987102	1.00012	0.9853-1.0152	0.985266	1.0152	0.992533
Luminal B and HER2 negative		MFI	B cell	Bcells.trait143	BAFF-R on IgD+ CD38dim	90001709	MR Egger	185	-0.00568702	0.0131454	0.665798	0.994329	0.9690-1.0203	0.969037	1.02028
Luminal B and HER2 negative		MFI	B cell	Bcells.trait143	BAFF-R on IgD+ CD38dim	90001709	Simple mode	185	0.0361822	0.0242639	0.137622	1.03684	0.9887-1.0873	0.988689	1.08735
Luminal B and HER2 negative		MFI	B cell	Bcells.trait143	BAFF-R on IgD+ CD38dim	90001709	Weighted median	185	-0.00833944	0.0120428	0.488632	0.991695	0.9686-1.0154	0.968562	1.01538
Luminal B and HER2 negative		MFI	B cell	Bcells.trait143	BAFF-R on IgD+ CD38dim	90001709	Weighted mode	185	-0.00722297	0.0130742	0.581304	0.992803	0.9677-1.0186	0.967685	1.01857
Luminal B and HER2 negative		MFI	B cell	Bcells.trait147	BAFF-R on IgD- CD24-	90001710	Inverse variance weighted	181	-0.00620601	0.0078338	0.428239	0.993813	0.9787-1.0092	0.978671	1.00919	0.895006
Luminal B and HER2 negative		MFI	B cell	Bcells.trait147	BAFF-R on IgD- CD24-	90001710	MR Egger	181	-0.0159125	0.0139767	0.256435	0.984213	0.9576-1.0115	0.957617	1.01155
Luminal B and HER2 negative		MFI	B cell	Bcells.trait147	BAFF-R on IgD- CD24-	90001710	Simple mode	181	-0.0281043	0.029648	0.344435	0.972287	0.9174-1.0305	0.917398	1.03046
Luminal B and HER2 negative		MFI	B cell	Bcells.trait147	BAFF-R on IgD- CD24-	90001710	Weighted median	181	-0.0110843	0.0129114	0.390623	0.988977	0.9643-1.0143	0.964263	1.01432
Luminal B and HER2 negative		MFI	B cell	Bcells.trait147	BAFF-R on IgD- CD24-	90001710	Weighted mode	181	-0.0139698	0.0145115	0.337002	0.986127	0.9585-1.0146	0.958474	1.01458
Luminal B and HER2 negative		MFI	B cell	Bcells.trait148	BAFF-R on IgD- CD27-	90001711	Inverse variance weighted	179	-0.00164916	0.0078804	0.834235	0.998352	0.9831-1.0139	0.983051	1.01389	0.968276
Luminal B and HER2 negative		MFI	B cell	Bcells.trait148	BAFF-R on IgD- CD27-	90001711	MR Egger	179	-0.0171306	0.0136522	0.21121	0.983015	0.9571-1.0097	0.95706	1.00967
Luminal B and HER2 negative		MFI	B cell	Bcells.trait148	BAFF-R on IgD- CD27-	90001711	Simple mode	179	-0.0343945	0.0290934	0.2387	0.96619	0.9126-1.0229	0.912637	1.02289
Luminal B and HER2 negative		MFI	B cell	Bcells.trait148	BAFF-R on IgD- CD27-	90001711	Weighted median	179	-0.00892053	0.0119533	0.455498	0.991119	0.9682-1.0146	0.968169	1.01461
Luminal B and HER2 negative		MFI	B cell	Bcells.trait148	BAFF-R on IgD- CD27-	90001711	Weighted mode	179	-0.0122878	0.013826	0.375338	0.987787	0.9614-1.0149	0.961379	1.01492
Luminal B and HER2 negative		MFI	B cell	Bcells.trait149	BAFF-R on IgD- CD38-	90001712	Inverse variance weighted	194	-0.0040645	0.00734068	0.579788	0.995944	0.9817-1.0104	0.981717	1.01038	0.952415
Luminal B and HER2 negative		MFI	B cell	Bcells.trait149	BAFF-R on IgD- CD38-	90001712	MR Egger	194	-0.0213491	0.0130102	0.102445	0.978877	0.9542-1.0042	0.954231	1.00416
Luminal B and HER2 negative		MFI	B cell	Bcells.trait149	BAFF-R on IgD- CD38-	90001712	Simple mode	194	-0.0386288	0.0264197	0.145335	0.962108	0.9136-1.0132	0.913555	1.01324
Luminal B and HER2 negative		MFI	B cell	Bcells.trait149	BAFF-R on IgD- CD38-	90001712	Weighted median	194	-0.0156726	0.0115525	0.174895	0.98445	0.9624-1.0070	0.962409	1.00699
Luminal B and HER2 negative		MFI	B cell	Bcells.trait149	BAFF-R on IgD- CD38-	90001712	Weighted mode	194	-0.0185435	0.0137974	0.18053	0.981627	0.9554-1.0085	0.955437	1.00854
Luminal B and HER2 negative		MFI	B cell	Bcells.trait150	BAFF-R on IgD- CD38br	90001713	Inverse variance weighted	29	-0.0145286	0.0207685	0.484209	0.985576	0.9463-1.0265	0.946263	1.02652	0.905142
Luminal B and HER2 negative		MFI	B cell	Bcells.trait150	BAFF-R on IgD- CD38br	90001713	MR Egger	29	-0.0220782	0.0396397	0.582135	0.978164	0.9050-1.0572	0.905044	1.05719
Luminal B and HER2 negative		MFI	B cell	Bcells.trait150	BAFF-R on IgD- CD38br	90001713	Simple mode	29	-0.0679286	0.0462267	0.152854	0.934327	0.8534-1.0229	0.853395	1.02293
Luminal B and HER2 negative		MFI	B cell	Bcells.trait150	BAFF-R on IgD- CD38br	90001713	Weighted median	29	-0.0345246	0.0293333	0.239204	0.966065	0.9121-1.0232	0.912089	1.02323
Luminal B and HER2 negative		MFI	B cell	Bcells.trait150	BAFF-R on IgD- CD38br	90001713	Weighted mode	29	-0.0466219	0.0376761	0.2262	0.954448	0.8865-1.0276	0.886506	1.0276
Luminal B and HER2 negative		MFI	B cell	Bcells.trait151	BAFF-R on IgD- CD38dim	90001714	Inverse variance weighted	4	0.0279779	0.0439221	0.524132	1.02837	0.9435-1.1208	0.943547	1.12083	0.910072
Luminal B and HER2 negative		MFI	B cell	Bcells.trait151	BAFF-R on IgD- CD38dim	90001714	MR Egger	4	0.0482175	0.0734001	0.578723	1.0494	0.9088-1.2118	0.908785	1.21177
Luminal B and HER2 negative		MFI	B cell	Bcells.trait151	BAFF-R on IgD- CD38dim	90001714	Simple mode	4	0.0308446	0.0705758	0.691628	1.03133	0.8981-1.1843	0.898091	1.18433
Luminal B and HER2 negative		MFI	B cell	Bcells.trait151	BAFF-R on IgD- CD38dim	90001714	Weighted median	4	0.033764	0.0513575	0.510904	1.03434	0.9353-1.1439	0.935292	1.14388
Luminal B and HER2 negative		MFI	B cell	Bcells.trait151	BAFF-R on IgD- CD38dim	90001714	Weighted mode	4	0.0390292	0.0551404	0.530095	1.0398	0.9333-1.1585	0.933284	1.15847
Luminal B and HER2 negative		MFI	B cell	Bcells.trait154	BAFF-R on memory B cell	90001715	Inverse variance weighted	188	-0.00217378	0.00772999	0.778547	0.997829	0.9828-1.0131	0.982825	1.01306	0.955336
Luminal B and HER2 negative		MFI	B cell	Bcells.trait154	BAFF-R on memory B cell	90001715	MR Egger	188	-0.00775642	0.0138017	0.574798	0.992274	0.9658-1.0195	0.965791	1.01948
Luminal B and HER2 negative		MFI	B cell	Bcells.trait154	BAFF-R on memory B cell	90001715	Simple mode	188	-0.0331683	0.0257435	0.199194	0.967376	0.9198-1.0174	0.919776	1.01744
Luminal B and HER2 negative		MFI	B cell	Bcells.trait154	BAFF-R on memory B cell	90001715	Weighted median	188	-0.0136395	0.0119484	0.253647	0.986453	0.9636-1.0098	0.96362	1.00983
Luminal B and HER2 negative		MFI	B cell	Bcells.trait154	BAFF-R on memory B cell	90001715	Weighted mode	188	-0.0112188	0.0136911	0.41359	0.988844	0.9627-1.0157	0.962662	1.01574
Luminal B and HER2 negative		MFI	B cell	Bcells.trait156	BAFF-R on naive-mature B cell	90001716	Inverse variance weighted	184	-0.00187449	0.00783598	0.810939	0.998127	0.9829-1.0136	0.982915	1.01358	0.965359
Luminal B and HER2 negative		MFI	B cell	Bcells.trait156	BAFF-R on naive-mature B cell	90001716	MR Egger	184	-0.01143	0.0136666	0.404058	0.988635	0.9625-1.0155	0.962504	1.01548
Luminal B and HER2 negative		MFI	B cell	Bcells.trait156	BAFF-R on naive-mature B cell	90001716	Simple mode	184	0.0366663	0.0261157	0.162016	1.03735	0.9856-1.0918	0.985584	1.09183
Luminal B and HER2 negative		MFI	B cell	Bcells.trait156	BAFF-R on naive-mature B cell	90001716	Weighted median	184	-0.00881401	0.0119508	0.460804	0.991225	0.9683-1.0147	0.968276	1.01472
Luminal B and HER2 negative		MFI	B cell	Bcells.trait156	BAFF-R on naive-mature B cell	90001716	Weighted mode	184	-0.010769	0.0138387	0.437468	0.989289	0.9628-1.0165	0.962816	1.01649
Luminal B and HER2 negative		MFI	B cell	Bcells.trait157	BAFF-R on unsw mem	90001717	Inverse variance weighted	193	-0.00469535	0.0075005	0.531312	0.995316	0.9808-1.0101	0.980791	1.01006	0.914306
Luminal B and HER2 negative		MFI	B cell	Bcells.trait157	BAFF-R on unsw mem	90001717	MR Egger	193	-0.017236	0.0131041	0.189984	0.982912	0.9580-1.0085	0.957988	1.00848
Luminal B and HER2 negative		MFI	B cell	Bcells.trait157	BAFF-R on unsw mem	90001717	Simple mode	193	-0.0421421	0.0254256	0.0990576	0.958734	0.9121-1.0077	0.912127	1.00772
Luminal B and HER2 negative		MFI	B cell	Bcells.trait157	BAFF-R on unsw mem	90001717	Weighted median	193	-0.0158845	0.0121717	0.191882	0.984241	0.9610-1.0080	0.961038	1.008
Luminal B and HER2 negative		MFI	B cell	Bcells.trait157	BAFF-R on unsw mem	90001717	Weighted mode	193	-0.0146348	0.0136119	0.283657	0.985472	0.9595-1.0121	0.959528	1.01212
Luminal B and HER2 negative		MFI	B cell	Bcells.trait159	BAFF-R on sw mem	90001718	Inverse variance weighted	187	-0.00634838	0.00749533	0.397008	0.993672	0.9792-1.0084	0.979181	1.00838	0.871509
Luminal B and HER2 negative		MFI	B cell	Bcells.trait159	BAFF-R on sw mem	90001718	MR Egger	187	-0.0138435	0.0132848	0.298746	0.986252	0.9609-1.0123	0.960903	1.01227
Luminal B and HER2 negative		MFI	B cell	Bcells.trait159	BAFF-R on sw mem	90001718	Simple mode	187	-0.0465119	0.0272319	0.0893052	0.954553	0.9049-1.0069	0.90494	1.00689
Luminal B and HER2 negative		MFI	B cell	Bcells.trait159	BAFF-R on sw mem	90001718	Weighted median	187	-0.0165041	0.012432	0.184326	0.983631	0.9600-1.0079	0.959953	1.00789
Luminal B and HER2 negative		MFI	B cell	Bcells.trait159	BAFF-R on sw mem	90001718	Weighted mode	187	-0.020711	0.013879	0.137328	0.979502	0.9532-1.0065	0.953216	1.00651
Luminal B and HER2 negative		MFI	B cell	Bcells.trait160	BAFF-R on IgD+	90001719	Inverse variance weighted	189	-0.0035457	0.00773807	0.646798	0.996461	0.9815-1.0117	0.981462	1.01169	0.952571
Luminal B and HER2 negative		MFI	B cell	Bcells.trait160	BAFF-R on IgD+	90001719	MR Egger	189	-0.0136821	0.013589	0.315305	0.986411	0.9605-1.0130	0.960485	1.01304
Luminal B and HER2 negative		MFI	B cell	Bcells.trait160	BAFF-R on IgD+	90001719	Simple mode	189	0.0438371	0.0264979	0.0997229	1.04481	0.9919-1.1005	0.991934	1.10051
Luminal B and HER2 negative		MFI	B cell	Bcells.trait160	BAFF-R on IgD+	90001719	Weighted median	189	-0.0106063	0.0123425	0.390157	0.98945	0.9658-1.0137	0.965801	1.01368
Luminal B and HER2 negative		MFI	B cell	Bcells.trait160	BAFF-R on IgD+	90001719	Weighted mode	189	-0.0132856	0.0145369	0.361927	0.986802	0.9591-1.0153	0.959083	1.01532
Luminal B and HER2 negative		MFI	B cell	Bcells.trait161	BAFF-R on transitional	90001720	Inverse variance weighted	151	-0.00617659	0.00869267	0.477362	0.993842	0.9771-1.0109	0.977053	1.01092	0.905142
Luminal B and HER2 negative		MFI	B cell	Bcells.trait161	BAFF-R on transitional	90001720	MR Egger	151	-0.00985801	0.0153648	0.522121	0.99019	0.9608-1.0205	0.960815	1.02046
Luminal B and HER2 negative		MFI	B cell	Bcells.trait161	BAFF-R on transitional	90001720	Simple mode	151	-0.0466469	0.0286523	0.105617	0.954424	0.9023-1.0096	0.902302	1.00956
Luminal B and HER2 negative		MFI	B cell	Bcells.trait161	BAFF-R on transitional	90001720	Weighted median	151	-0.0140644	0.0133294	0.291361	0.986034	0.9606-1.0121	0.960607	1.01213
Luminal B and HER2 negative		MFI	B cell	Bcells.trait161	BAFF-R on transitional	90001720	Weighted mode	151	-0.0231862	0.0154214	0.13481	0.977081	0.9480-1.0071	0.947989	1.00706
Luminal B and HER2 negative		MFI	B cell	Bcells.trait255	CD19 on CD20-	90001721	Inverse variance weighted	19	-0.0017185	0.0230035	0.940449	0.998283	0.9543-1.0443	0.954273	1.04432	0.98014
Luminal B and HER2 negative		MFI	B cell	Bcells.trait255	CD19 on CD20-	90001721	MR Egger	19	-0.0156462	0.0313406	0.624016	0.984476	0.9258-1.0468	0.925822	1.04685
Luminal B and HER2 negative		MFI	B cell	Bcells.trait255	CD19 on CD20-	90001721	Simple mode	19	-0.0142594	0.0538091	0.79402	0.985842	0.8872-1.0955	0.887164	1.0955
Luminal B and HER2 negative		MFI	B cell	Bcells.trait255	CD19 on CD20-	90001721	Weighted median	19	-0.0108071	0.0318426	0.734315	0.989251	0.9294-1.0530	0.929398	1.05296
Luminal B and HER2 negative		MFI	B cell	Bcells.trait255	CD19 on CD20-	90001721	Weighted mode	19	-0.0191627	0.0308739	0.542592	0.98102	0.9234-1.0422	0.923416	1.04222
Luminal B and HER2 negative		MFI	B cell	Bcells.trait282	CD19 on CD20- CD38-	90001722	Inverse variance weighted	19	-0.0123382	0.0253153	0.625989	0.987738	0.9399-1.0380	0.939924	1.03798	0.952571
Luminal B and HER2 negative		MFI	B cell	Bcells.trait282	CD19 on CD20- CD38-	90001722	MR Egger	19	-0.026296	0.0431387	0.550208	0.974047	0.8951-1.0600	0.895075	1.05999
Luminal B and HER2 negative		MFI	B cell	Bcells.trait282	CD19 on CD20- CD38-	90001722	Simple mode	19	0.0207457	0.0554098	0.712477	1.02096	0.9159-1.1381	0.915891	1.13809
Luminal B and HER2 negative		MFI	B cell	Bcells.trait282	CD19 on CD20- CD38-	90001722	Weighted median	19	-0.0111974	0.0343843	0.744686	0.988865	0.9244-1.0578	0.924418	1.0578
Luminal B and HER2 negative		MFI	B cell	Bcells.trait282	CD19 on CD20- CD38-	90001722	Weighted mode	19	-0.00149573	0.0386232	0.969535	0.998505	0.9257-1.0770	0.925707	1.07703
Luminal B and HER2 negative		MFI	B cell	Bcells.trait283	CD19 on CD24+ CD27+	90001723	Inverse variance weighted	35	-0.0137801	0.015141	0.362761	0.986314	0.9575-1.0160	0.957474	1.01602	0.844517
Luminal B and HER2 negative		MFI	B cell	Bcells.trait283	CD19 on CD24+ CD27+	90001723	MR Egger	35	-0.00328581	0.0214302	0.879075	0.99672	0.9557-1.0395	0.955721	1.03948
Luminal B and HER2 negative		MFI	B cell	Bcells.trait283	CD19 on CD24+ CD27+	90001723	Simple mode	35	-0.0268075	0.039058	0.497147	0.973549	0.9018-1.0510	0.901801	1.051
Luminal B and HER2 negative		MFI	B cell	Bcells.trait283	CD19 on CD24+ CD27+	90001723	Weighted median	35	-0.00951515	0.0241891	0.69405	0.99053	0.9447-1.0386	0.944664	1.03862
Luminal B and HER2 negative		MFI	B cell	Bcells.trait283	CD19 on CD24+ CD27+	90001723	Weighted mode	35	-0.0106239	0.01958	0.59095	0.989432	0.9522-1.0281	0.95218	1.02814
Luminal B and HER2 negative		MFI	B cell	Bcells.trait308	CD19 on IgD+ CD24+	90001724	Inverse variance weighted	33	0.0172209	0.0167558	0.304063	1.01737	0.9845-1.0513	0.984501	1.05134	0.832211
Luminal B and HER2 negative		MFI	B cell	Bcells.trait308	CD19 on IgD+ CD24+	90001724	MR Egger	33	0.0136651	0.0219941	0.538938	1.01376	0.9710-1.0584	0.970986	1.05842
Luminal B and HER2 negative		MFI	B cell	Bcells.trait308	CD19 on IgD+ CD24+	90001724	Simple mode	33	0.00347664	0.034653	0.920711	1.00348	0.9376-1.0740	0.937589	1.07401
Luminal B and HER2 negative		MFI	B cell	Bcells.trait308	CD19 on IgD+ CD24+	90001724	Weighted median	33	0.00949645	0.0211055	0.652745	1.00954	0.9686-1.0522	0.968632	1.05218
Luminal B and HER2 negative		MFI	B cell	Bcells.trait308	CD19 on IgD+ CD24+	90001724	Weighted mode	33	0.0102745	0.0180517	0.573214	1.01033	0.9752-1.0467	0.975206	1.04671
Luminal B and HER2 negative		MFI	B cell	Bcells.trait309	CD19 on IgD+ CD24-	90001725	Inverse variance weighted	26	-0.00447644	0.0141307	0.751404	0.995534	0.9683-1.0235	0.968339	1.02349	0.952571
Luminal B and HER2 negative		MFI	B cell	Bcells.trait309	CD19 on IgD+ CD24-	90001725	MR Egger	26	-0.0170694	0.0170825	0.327651	0.983075	0.9507-1.0165	0.950705	1.01655
Luminal B and HER2 negative		MFI	B cell	Bcells.trait309	CD19 on IgD+ CD24-	90001725	Simple mode	26	-0.0395044	0.0322263	0.23168	0.961266	0.9024-1.0239	0.902427	1.02394
Luminal B and HER2 negative		MFI	B cell	Bcells.trait309	CD19 on IgD+ CD24-	90001725	Weighted median	26	-0.0273805	0.0196303	0.163075	0.972991	0.9363-1.0112	0.936266	1.01116
Luminal B and HER2 negative		MFI	B cell	Bcells.trait309	CD19 on IgD+ CD24-	90001725	Weighted mode	26	-0.0197824	0.0177952	0.276855	0.980412	0.9468-1.0152	0.946806	1.01521
Luminal B and HER2 negative		MFI	B cell	Bcells.trait310	CD19 on IgD+ CD38-	90001726	Inverse variance weighted	28	-0.0138136	0.0165028	0.402568	0.986281	0.9549-1.0187	0.95489	1.0187	0.879417
Luminal B and HER2 negative		MFI	B cell	Bcells.trait310	CD19 on IgD+ CD38-	90001726	MR Egger	28	-0.0101538	0.0208714	0.630693	0.989898	0.9502-1.0312	0.95022	1.03123
Luminal B and HER2 negative		MFI	B cell	Bcells.trait310	CD19 on IgD+ CD38-	90001726	Simple mode	28	-0.038432	0.0436779	0.386681	0.962297	0.8833-1.0483	0.883344	1.04831
Luminal B and HER2 negative		MFI	B cell	Bcells.trait310	CD19 on IgD+ CD38-	90001726	Weighted median	28	-0.0257766	0.021432	0.229086	0.974553	0.9345-1.0164	0.934463	1.01636
Luminal B and HER2 negative		MFI	B cell	Bcells.trait310	CD19 on IgD+ CD38-	90001726	Weighted mode	28	-0.0157777	0.0181069	0.391239	0.984346	0.9500-1.0199	0.950025	1.01991
Luminal B and HER2 negative		MFI	B cell	Bcells.trait311	CD19 on IgD+ CD38- naive	90001727	Inverse variance weighted	17	-0.0186864	0.0172194	0.277836	0.981487	0.9489-1.0152	0.948915	1.01518	0.830227
Luminal B and HER2 negative		MFI	B cell	Bcells.trait311	CD19 on IgD+ CD38- naive	90001727	MR Egger	17	-0.00251386	0.020663	0.904783	0.997489	0.9579-1.0387	0.957899	1.03872
Luminal B and HER2 negative		MFI	B cell	Bcells.trait311	CD19 on IgD+ CD38- naive	90001727	Simple mode	17	0.00842031	0.0462244	0.857744	1.00846	0.9211-1.1041	0.921107	1.10409
Luminal B and HER2 negative		MFI	B cell	Bcells.trait311	CD19 on IgD+ CD38- naive	90001727	Weighted median	17	-0.0183499	0.0252605	0.467577	0.981817	0.9344-1.0317	0.934391	1.03165
Luminal B and HER2 negative		MFI	B cell	Bcells.trait311	CD19 on IgD+ CD38- naive	90001727	Weighted mode	17	-0.010731	0.0201533	0.601718	0.989326	0.9510-1.0292	0.951009	1.02919
Luminal B and HER2 negative		MFI	B cell	Bcells.trait312	CD19 on IgD+ CD38- unsw mem	90001728	Inverse variance weighted	19	0.00193528	0.0199062	0.922552	1.00194	0.9636-1.0418	0.963598	1.0418	0.98014
Luminal B and HER2 negative		MFI	B cell	Bcells.trait312	CD19 on IgD+ CD38- unsw mem	90001728	MR Egger	19	-0.0210232	0.0321774	0.522268	0.979196	0.9193-1.0429	0.919348	1.04294
Luminal B and HER2 negative		MFI	B cell	Bcells.trait312	CD19 on IgD+ CD38- unsw mem	90001728	Simple mode	19	0.0842323	0.0410514	0.0550201	1.08788	1.0038-1.1790	1.00378	1.17903
Luminal B and HER2 negative		MFI	B cell	Bcells.trait312	CD19 on IgD+ CD38- unsw mem	90001728	Weighted median	19	0.00364309	0.0221845	0.86956	1.00365	0.9609-1.0483	0.960944	1.04825
Luminal B and HER2 negative		MFI	B cell	Bcells.trait312	CD19 on IgD+ CD38- unsw mem	90001728	Weighted mode	19	0.00240968	0.0241921	0.921758	1.00241	0.9560-1.0511	0.955991	1.05109
Luminal B and HER2 negative		MFI	B cell	Bcells.trait313	CD19 on IgD+ CD38br	90001729	Inverse variance weighted	24	0.0189124	0.0196734	0.336391	1.01909	0.9805-1.0592	0.980544	1.05916	0.838008
Luminal B and HER2 negative		MFI	B cell	Bcells.trait313	CD19 on IgD+ CD38br	90001729	MR Egger	24	0.0293343	0.0295643	0.331878	1.02977	0.9718-1.0912	0.971794	1.0912
Luminal B and HER2 negative		MFI	B cell	Bcells.trait313	CD19 on IgD+ CD38br	90001729	Simple mode	24	-0.0149109	0.0494741	0.765827	0.9852	0.8942-1.0855	0.894151	1.08552
Luminal B and HER2 negative		MFI	B cell	Bcells.trait313	CD19 on IgD+ CD38br	90001729	Weighted median	24	0.000265324	0.0289569	0.992689	1.00027	0.9451-1.0587	0.945076	1.05868
Luminal B and HER2 negative		MFI	B cell	Bcells.trait313	CD19 on IgD+ CD38br	90001729	Weighted mode	24	-0.00443467	0.0301898	0.884497	0.995575	0.9384-1.0563	0.938374	1.05626
Luminal B and HER2 negative		MFI	B cell	Bcells.trait314	CD19 on IgD+ CD38dim	90001730	Inverse variance weighted	29	-0.013278	0.0125856	0.291416	0.98681	0.9628-1.0115	0.962765	1.01145	0.832211
Luminal B and HER2 negative		MFI	B cell	Bcells.trait314	CD19 on IgD+ CD38dim	90001730	MR Egger	29	-0.0154947	0.0157854	0.335019	0.984625	0.9546-1.0156	0.954628	1.01556
Luminal B and HER2 negative		MFI	B cell	Bcells.trait314	CD19 on IgD+ CD38dim	90001730	Simple mode	29	-0.05731	0.0362268	0.124886	0.944301	0.8796-1.0138	0.879577	1.01379
Luminal B and HER2 negative		MFI	B cell	Bcells.trait314	CD19 on IgD+ CD38dim	90001730	Weighted median	29	-0.0278581	0.0194239	0.151509	0.972526	0.9362-1.0103	0.936197	1.01027
Luminal B and HER2 negative		MFI	B cell	Bcells.trait314	CD19 on IgD+ CD38dim	90001730	Weighted mode	29	-0.0220916	0.018695	0.247271	0.978151	0.9430-1.0147	0.942958	1.01466
Luminal B and HER2 negative		MFI	B cell	Bcells.trait318	CD19 on IgD- CD24-	90001731	Inverse variance weighted	20	-0.0404117	0.0313579	0.197493	0.960394	0.9031-1.0213	0.903144	1.02127	0.783166
Luminal B and HER2 negative		MFI	B cell	Bcells.trait318	CD19 on IgD- CD24-	90001731	MR Egger	20	0.00715754	0.0546045	0.897166	1.00718	0.9050-1.1210	0.904957	1.12096
Luminal B and HER2 negative		MFI	B cell	Bcells.trait318	CD19 on IgD- CD24-	90001731	Simple mode	20	-0.0622351	0.0676091	0.368845	0.939662	0.8230-1.0728	0.823041	1.07281
Luminal B and HER2 negative		MFI	B cell	Bcells.trait318	CD19 on IgD- CD24-	90001731	Weighted median	20	-0.0396444	0.0385045	0.303195	0.961131	0.8913-1.0365	0.891265	1.03647
Luminal B and HER2 negative		MFI	B cell	Bcells.trait318	CD19 on IgD- CD24-	90001731	Weighted mode	20	-0.0499181	0.0481568	0.312948	0.951307	0.8656-1.0455	0.865623	1.04547
Luminal B and HER2 negative		MFI	B cell	Bcells.trait319	CD19 on IgD- CD27-	90001732	Inverse variance weighted	20	-0.0062126	0.0334082	0.852476	0.993807	0.9308-1.0611	0.930817	1.06106	0.97228
Luminal B and HER2 negative		MFI	B cell	Bcells.trait319	CD19 on IgD- CD27-	90001732	MR Egger	20	-0.085281	0.0597742	0.170777	0.918254	0.8167-1.0324	0.816737	1.03239
Luminal B and HER2 negative		MFI	B cell	Bcells.trait319	CD19 on IgD- CD27-	90001732	Simple mode	20	-0.0660601	0.084329	0.443071	0.936075	0.7935-1.1043	0.793466	1.10431
Luminal B and HER2 negative		MFI	B cell	Bcells.trait319	CD19 on IgD- CD27-	90001732	Weighted median	20	-0.016219	0.0440467	0.712707	0.983912	0.9025-1.0726	0.902533	1.07263
Luminal B and HER2 negative		MFI	B cell	Bcells.trait319	CD19 on IgD- CD27-	90001732	Weighted mode	20	-0.0733127	0.0767167	0.351261	0.92931	0.7996-1.0801	0.799573	1.0801
Luminal B and HER2 negative		MFI	B cell	Bcells.trait320	CD19 on IgD- CD38-	90001733	Inverse variance weighted	21	0.0254404	0.0227802	0.264091	1.02577	0.9810-1.0726	0.980974	1.0726	0.830227
Luminal B and HER2 negative		MFI	B cell	Bcells.trait320	CD19 on IgD- CD38-	90001733	MR Egger	21	0.0650186	0.0366124	0.0917743	1.06718	0.9933-1.1466	0.993281	1.14657
Luminal B and HER2 negative		MFI	B cell	Bcells.trait320	CD19 on IgD- CD38-	90001733	Simple mode	21	0.0200522	0.0465229	0.671066	1.02025	0.9313-1.1177	0.931338	1.11766
Luminal B and HER2 negative		MFI	B cell	Bcells.trait320	CD19 on IgD- CD38-	90001733	Weighted median	21	0.0377187	0.0316803	0.233809	1.03844	0.9759-1.1050	0.97592	1.10496
Luminal B and HER2 negative		MFI	B cell	Bcells.trait320	CD19 on IgD- CD38-	90001733	Weighted mode	21	0.0363348	0.034557	0.305593	1.037	0.9691-1.1097	0.969091	1.10967
Luminal B and HER2 negative		MFI	B cell	Bcells.trait321	CD19 on IgD- CD38br	90001734	Inverse variance weighted	16	-0.00148697	0.0335241	0.964621	0.998514	0.9350-1.0663	0.935014	1.06633	0.988973
Luminal B and HER2 negative		MFI	B cell	Bcells.trait321	CD19 on IgD- CD38br	90001734	MR Egger	16	0.0393452	0.0506688	0.450364	1.04013	0.9418-1.1487	0.941797	1.14873
Luminal B and HER2 negative		MFI	B cell	Bcells.trait321	CD19 on IgD- CD38br	90001734	Simple mode	16	0.0558863	0.0749046	0.46714	1.05748	0.9131-1.2247	0.913085	1.2247
Luminal B and HER2 negative		MFI	B cell	Bcells.trait321	CD19 on IgD- CD38br	90001734	Weighted median	16	0.0430301	0.0404899	0.287901	1.04397	0.9643-1.1302	0.964322	1.1302
Luminal B and HER2 negative		MFI	B cell	Bcells.trait321	CD19 on IgD- CD38br	90001734	Weighted mode	16	0.0460572	0.0413692	0.283094	1.04713	0.9656-1.1356	0.96558	1.13558
Luminal B and HER2 negative		MFI	B cell	Bcells.trait322	CD19 on IgD- CD38dim	90001735	Inverse variance weighted	28	-0.0127146	0.0214051	0.552512	0.987366	0.9468-1.0297	0.946799	1.02967	0.933621
Luminal B and HER2 negative		MFI	B cell	Bcells.trait322	CD19 on IgD- CD38dim	90001735	MR Egger	28	0.0215842	0.0336595	0.526972	1.02182	0.9566-1.0915	0.956582	1.0915
Luminal B and HER2 negative		MFI	B cell	Bcells.trait322	CD19 on IgD- CD38dim	90001735	Simple mode	28	-0.0242674	0.0511645	0.639099	0.976025	0.8829-1.0790	0.882894	1.07898
Luminal B and HER2 negative		MFI	B cell	Bcells.trait322	CD19 on IgD- CD38dim	90001735	Weighted median	28	-0.00760084	0.0318553	0.811412	0.992428	0.9324-1.0564	0.932359	1.05637
Luminal B and HER2 negative		MFI	B cell	Bcells.trait322	CD19 on IgD- CD38dim	90001735	Weighted mode	28	-0.00455929	0.0345213	0.895907	0.995451	0.9303-1.0651	0.930325	1.06514
Luminal B and HER2 negative		MFI	B cell	Bcells.trait325	CD19 on memory B cell	90001736	Inverse variance weighted	29	-0.00177105	0.0231732	0.939079	0.998231	0.9539-1.0446	0.953906	1.04462	0.98014
Luminal B and HER2 negative		MFI	B cell	Bcells.trait325	CD19 on memory B cell	90001736	MR Egger	29	0.0183771	0.037027	0.623688	1.01855	0.9472-1.0952	0.947247	1.09521
Luminal B and HER2 negative		MFI	B cell	Bcells.trait325	CD19 on memory B cell	90001736	Simple mode	29	0.000327984	0.0533894	0.995142	1.00033	0.9009-1.1107	0.900941	1.11068
Luminal B and HER2 negative		MFI	B cell	Bcells.trait325	CD19 on memory B cell	90001736	Weighted median	29	0.00258157	0.029284	0.929752	1.00258	0.9467-1.0618	0.94666	1.06181
Luminal B and HER2 negative		MFI	B cell	Bcells.trait325	CD19 on memory B cell	90001736	Weighted mode	29	0.0133709	0.0307057	0.666573	1.01346	0.9543-1.0763	0.954266	1.07633
Luminal B and HER2 negative		MFI	B cell	Bcells.trait327	CD19 on naive-mature B cell	90001737	Inverse variance weighted	28	-0.00969932	0.0151215	0.521246	0.990348	0.9614-1.0201	0.961426	1.02014	0.910072
Luminal B and HER2 negative		MFI	B cell	Bcells.trait327	CD19 on naive-mature B cell	90001737	MR Egger	28	-0.0147382	0.0191897	0.449391	0.98537	0.9490-1.0231	0.948997	1.02314
Luminal B and HER2 negative		MFI	B cell	Bcells.trait327	CD19 on naive-mature B cell	90001737	Simple mode	28	-0.0185074	0.0492317	0.709912	0.981663	0.8914-1.0811	0.891365	1.08111
Luminal B and HER2 negative		MFI	B cell	Bcells.trait327	CD19 on naive-mature B cell	90001737	Weighted median	28	-0.0326172	0.022279	0.143185	0.967909	0.9266-1.0111	0.926553	1.01111
Luminal B and HER2 negative		MFI	B cell	Bcells.trait327	CD19 on naive-mature B cell	90001737	Weighted mode	28	-0.023438	0.0203173	0.258775	0.976835	0.9387-1.0165	0.938699	1.01652
Luminal B and HER2 negative		MFI	B cell	Bcells.trait328	CD19 on unsw mem	90001738	Inverse variance weighted	27	-0.00638432	0.0224674	0.776288	0.993636	0.9508-1.0384	0.95083	1.03837	0.955331
Luminal B and HER2 negative		MFI	B cell	Bcells.trait328	CD19 on unsw mem	90001738	MR Egger	27	0.0167726	0.0349302	0.635278	1.01691	0.9496-1.0890	0.949623	1.08897
Luminal B and HER2 negative		MFI	B cell	Bcells.trait328	CD19 on unsw mem	90001738	Simple mode	27	-0.0687963	0.0530389	0.205992	0.933517	0.8413-1.0358	0.841346	1.03579
Luminal B and HER2 negative		MFI	B cell	Bcells.trait328	CD19 on unsw mem	90001738	Weighted median	27	-0.0154949	0.0330377	0.639064	0.984625	0.9229-1.0505	0.922887	1.05049
Luminal B and HER2 negative		MFI	B cell	Bcells.trait328	CD19 on unsw mem	90001738	Weighted mode	27	-0.0129077	0.0325647	0.695065	0.987175	0.9261-1.0522	0.926136	1.05224
Luminal B and HER2 negative		MFI	B cell	Bcells.trait329	CD19 on PB/PC	90001739	Inverse variance weighted	20	-0.0446312	0.0365717	0.222323	0.95635	0.8902-1.0274	0.890198	1.02742	0.78499
Luminal B and HER2 negative		MFI	B cell	Bcells.trait329	CD19 on PB/PC	90001739	MR Egger	20	-0.0234173	0.063294	0.715717	0.976855	0.8629-1.1059	0.862885	1.10588
Luminal B and HER2 negative		MFI	B cell	Bcells.trait329	CD19 on PB/PC	90001739	Simple mode	20	-0.0244073	0.0668663	0.71913	0.975888	0.8560-1.1125	0.856017	1.11255
Luminal B and HER2 negative		MFI	B cell	Bcells.trait329	CD19 on PB/PC	90001739	Weighted median	20	-0.0411713	0.0407486	0.312316	0.959665	0.8860-1.0395	0.886	1.03945
Luminal B and HER2 negative		MFI	B cell	Bcells.trait329	CD19 on PB/PC	90001739	Weighted mode	20	-0.0440534	0.0429807	0.318256	0.956903	0.8796-1.0410	0.879593	1.04101
Luminal B and HER2 negative		MFI	B cell	Bcells.trait331	CD19 on sw mem	90001740	Inverse variance weighted	29	-0.00695392	0.0215698	0.747155	0.99307	0.9520-1.0360	0.951962	1.03595	0.952571
Luminal B and HER2 negative		MFI	B cell	Bcells.trait331	CD19 on sw mem	90001740	MR Egger	29	0.00830677	0.0359923	0.819216	1.00834	0.9397-1.0820	0.939659	1.08204
Luminal B and HER2 negative		MFI	B cell	Bcells.trait331	CD19 on sw mem	90001740	Simple mode	29	-0.0196837	0.0558865	0.727319	0.980509	0.8788-1.0940	0.87878	1.09401
Luminal B and HER2 negative		MFI	B cell	Bcells.trait331	CD19 on sw mem	90001740	Weighted median	29	-0.00556515	0.0315602	0.860031	0.99445	0.9348-1.0579	0.9348	1.05791
Luminal B and HER2 negative		MFI	B cell	Bcells.trait331	CD19 on sw mem	90001740	Weighted mode	29	-0.0023196	0.0376273	0.951282	0.997683	0.9268-1.0740	0.926752	1.07404
Luminal B and HER2 negative		MFI	B cell	Bcells.trait332	CD19 on IgD+	90001741	Inverse variance weighted	23	-0.00625905	0.015113	0.678763	0.99376	0.9648-1.0236	0.964756	1.02364	0.952571
Luminal B and HER2 negative		MFI	B cell	Bcells.trait332	CD19 on IgD+	90001741	MR Egger	23	-0.0094756	0.0185376	0.614574	0.990569	0.9552-1.0272	0.955224	1.02722
Luminal B and HER2 negative		MFI	B cell	Bcells.trait332	CD19 on IgD+	90001741	Simple mode	23	-0.00871436	0.036811	0.815055	0.991323	0.9223-1.0655	0.922319	1.06549
Luminal B and HER2 negative		MFI	B cell	Bcells.trait332	CD19 on IgD+	90001741	Weighted median	23	-0.029893	0.0203413	0.141678	0.970549	0.9326-1.0100	0.932616	1.01003
Luminal B and HER2 negative		MFI	B cell	Bcells.trait332	CD19 on IgD+	90001741	Weighted mode	23	-0.0129681	0.0182691	0.485262	0.987116	0.9524-1.0231	0.952395	1.0231
Luminal B and HER2 negative		MFI	B cell	Bcells.trait333	CD19 on transitional	90001742	Inverse variance weighted	29	-0.00560392	0.0156148	0.719681	0.994412	0.9644-1.0253	0.964439	1.02532	0.952571
Luminal B and HER2 negative		MFI	B cell	Bcells.trait333	CD19 on transitional	90001742	MR Egger	29	-0.0124141	0.021436	0.567304	0.987663	0.9470-1.0300	0.947026	1.03004
Luminal B and HER2 negative		MFI	B cell	Bcells.trait333	CD19 on transitional	90001742	Simple mode	29	-0.030319	0.0410854	0.466684	0.970136	0.8951-1.0515	0.895076	1.05149
Luminal B and HER2 negative		MFI	B cell	Bcells.trait333	CD19 on transitional	90001742	Weighted median	29	-0.0100028	0.0230913	0.66488	0.990047	0.9462-1.0359	0.946237	1.03589
Luminal B and HER2 negative		MFI	B cell	Bcells.trait333	CD19 on transitional	90001742	Weighted mode	29	-0.013255	0.0219276	0.550385	0.986832	0.9453-1.0302	0.945319	1.03017
Luminal B and HER2 negative		MFI	B cell	Bcells.trait335	CD20 on B cell	90001743	Inverse variance weighted	49	-0.0495167	0.0150872	0.001030607*	0.951689	0.9240-0.9803	0.923959	0.980252	0.166458
Luminal B and HER2 negative		MFI	B cell	Bcells.trait335	CD20 on B cell	90001743	MR Egger	49	-0.0405751	0.0291792	0.170911	0.960237	0.9069-1.0168	0.906861	1.01675
Luminal B and HER2 negative		MFI	B cell	Bcells.trait335	CD20 on B cell	90001743	Simple mode	49	-0.0286468	0.0415969	0.494343	0.97176	0.8957-1.0543	0.895676	1.05431
Luminal B and HER2 negative		MFI	B cell	Bcells.trait335	CD20 on B cell	90001743	Weighted median	49	-0.0577063	0.0218988	0.00841052	0.943927	0.9043-0.9853	0.904269	0.985324
Luminal B and HER2 negative		MFI	B cell	Bcells.trait335	CD20 on B cell	90001743	Weighted mode	49	-0.0585084	0.0304673	0.0607638	0.94317	0.8885-1.0012	0.888497	1.00121
Luminal B and HER2 negative		MFI	B cell	Bcells.trait354	CD20 on CD20- CD38-	90001744	Inverse variance weighted	14	-0.0224191	0.0342365	0.512578	0.97783	0.9144-1.0457	0.914368	1.0457	0.908708
Luminal B and HER2 negative		MFI	B cell	Bcells.trait354	CD20 on CD20- CD38-	90001744	MR Egger	14	-0.0183092	0.0589111	0.76129	0.981857	0.8748-1.1020	0.874787	1.10203
Luminal B and HER2 negative		MFI	B cell	Bcells.trait354	CD20 on CD20- CD38-	90001744	Simple mode	14	-0.0289922	0.0713779	0.691218	0.971424	0.8446-1.1173	0.844599	1.11729
Luminal B and HER2 negative		MFI	B cell	Bcells.trait354	CD20 on CD20- CD38-	90001744	Weighted median	14	-0.00887467	0.0487553	0.855563	0.991165	0.9008-1.0906	0.900833	1.09055
Luminal B and HER2 negative		MFI	B cell	Bcells.trait354	CD20 on CD20- CD38-	90001744	Weighted mode	14	-0.0105847	0.049586	0.834278	0.989471	0.8978-1.0905	0.897831	1.09046
Luminal B and HER2 negative		MFI	B cell	Bcells.trait355	CD20 on CD24+ CD27+	90001745	Inverse variance weighted	54	-0.0225121	0.0171541	0.189403	0.977739	0.9454-1.0112	0.945412	1.01117	0.783166
Luminal B and HER2 negative		MFI	B cell	Bcells.trait355	CD20 on CD24+ CD27+	90001745	MR Egger	54	0.00401812	0.0397164	0.919804	1.00403	0.9288-1.0853	0.928833	1.08531
Luminal B and HER2 negative		MFI	B cell	Bcells.trait355	CD20 on CD24+ CD27+	90001745	Simple mode	54	-0.0379975	0.0527695	0.474648	0.962715	0.8681-1.0676	0.86812	1.06762
Luminal B and HER2 negative		MFI	B cell	Bcells.trait355	CD20 on CD24+ CD27+	90001745	Weighted median	54	-0.0124651	0.0249795	0.617771	0.987612	0.9404-1.0372	0.940424	1.03717
Luminal B and HER2 negative		MFI	B cell	Bcells.trait355	CD20 on CD24+ CD27+	90001745	Weighted mode	54	0.0111073	0.0393607	0.778894	1.01117	0.9361-1.0923	0.936094	1.09227
Luminal B and HER2 negative		MFI	B cell	Bcells.trait378	CD20 on IgD+ CD24+	90001746	Inverse variance weighted	37	-0.00591308	0.0171252	0.729881	0.994104	0.9613-1.0280	0.961291	1.02804	0.952571
Luminal B and HER2 negative		MFI	B cell	Bcells.trait378	CD20 on IgD+ CD24+	90001746	MR Egger	37	0.0169742	0.0264478	0.525184	1.01712	0.9657-1.0712	0.965737	1.07123
Luminal B and HER2 negative		MFI	B cell	Bcells.trait378	CD20 on IgD+ CD24+	90001746	Simple mode	37	-0.0902412	0.0565986	0.119588	0.913711	0.8178-1.0209	0.81777	1.02091
Luminal B and HER2 negative		MFI	B cell	Bcells.trait378	CD20 on IgD+ CD24+	90001746	Weighted median	37	0.0160102	0.0303844	0.598249	1.01614	0.9574-1.0785	0.957391	1.07849
Luminal B and HER2 negative		MFI	B cell	Bcells.trait378	CD20 on IgD+ CD24+	90001746	Weighted mode	37	0.0273435	0.0299431	0.367223	1.02772	0.9691-1.0898	0.969141	1.08984
Luminal B and HER2 negative		MFI	B cell	Bcells.trait379	CD20 on IgD+ CD24-	90001747	Inverse variance weighted	40	-0.0270329	0.0175511	0.123501	0.973329	0.9404-1.0074	0.940416	1.00739	0.729285
Luminal B and HER2 negative		MFI	B cell	Bcells.trait379	CD20 on IgD+ CD24-	90001747	MR Egger	40	0.0126618	0.026199	0.631661	1.01274	0.9621-1.0661	0.962051	1.0661
Luminal B and HER2 negative		MFI	B cell	Bcells.trait379	CD20 on IgD+ CD24-	90001747	Simple mode	40	-0.00695012	0.0475861	0.884631	0.993074	0.9046-1.0902	0.904639	1.09015
Luminal B and HER2 negative		MFI	B cell	Bcells.trait379	CD20 on IgD+ CD24-	90001747	Weighted median	40	0.00347417	0.0238138	0.884009	1.00348	0.9577-1.0514	0.957719	1.05143
Luminal B and HER2 negative		MFI	B cell	Bcells.trait379	CD20 on IgD+ CD24-	90001747	Weighted mode	40	0.00285377	0.0192895	0.883149	1.00286	0.9657-1.0415	0.96565	1.0415
Luminal B and HER2 negative		MFI	B cell	Bcells.trait380	CD20 on IgD+ CD38-	90001748	Inverse variance weighted	36	-0.00378647	0.0184754	0.837614	0.996221	0.9608-1.0330	0.960791	1.03296	0.968276
Luminal B and HER2 negative		MFI	B cell	Bcells.trait380	CD20 on IgD+ CD38-	90001748	MR Egger	36	0.0132066	0.031688	0.679466	1.01329	0.9523-1.0782	0.952275	1.07822
Luminal B and HER2 negative		MFI	B cell	Bcells.trait380	CD20 on IgD+ CD38-	90001748	Simple mode	36	-0.0250483	0.0484351	0.608303	0.975263	0.8869-1.0724	0.886937	1.07238
Luminal B and HER2 negative		MFI	B cell	Bcells.trait380	CD20 on IgD+ CD38-	90001748	Weighted median	36	0.0162489	0.0299215	0.587095	1.01638	0.9585-1.0778	0.958489	1.07777
Luminal B and HER2 negative		MFI	B cell	Bcells.trait380	CD20 on IgD+ CD38-	90001748	Weighted mode	36	0.0140237	0.0289395	0.630989	1.01412	0.9582-1.0733	0.958201	1.07331
Luminal B and HER2 negative		MFI	B cell	Bcells.trait381	CD20 on IgD+ CD38- naive	90001749	Inverse variance weighted	21	-0.0132254	0.0236996	0.576813	0.986862	0.9421-1.0338	0.942069	1.03378	0.952415
Luminal B and HER2 negative		MFI	B cell	Bcells.trait381	CD20 on IgD+ CD38- naive	90001749	MR Egger	21	0.0701592	0.0489877	0.168339	1.07268	0.9745-1.1808	0.974475	1.18078
Luminal B and HER2 negative		MFI	B cell	Bcells.trait381	CD20 on IgD+ CD38- naive	90001749	Simple mode	21	-0.0609986	0.0584746	0.309318	0.940825	0.8389-1.0551	0.838946	1.05507
Luminal B and HER2 negative		MFI	B cell	Bcells.trait381	CD20 on IgD+ CD38- naive	90001749	Weighted median	21	-0.0297413	0.0270952	0.272354	0.970697	0.9205-1.0236	0.920491	1.02364
Luminal B and HER2 negative		MFI	B cell	Bcells.trait381	CD20 on IgD+ CD38- naive	90001749	Weighted mode	21	-0.0592796	0.0485993	0.236744	0.942443	0.8568-1.0366	0.856814	1.03663
Luminal B and HER2 negative		MFI	B cell	Bcells.trait382	CD20 on IgD+ CD38- unsw mem	90001750	Inverse variance weighted	24	-0.0044966	0.0252042	0.858404	0.995513	0.9475-1.0459	0.94753	1.04593	0.97228
Luminal B and HER2 negative		MFI	B cell	Bcells.trait382	CD20 on IgD+ CD38- unsw mem	90001750	MR Egger	24	0.0730342	0.0935102	0.443109	1.07577	0.8956-1.2922	0.895614	1.29216
Luminal B and HER2 negative		MFI	B cell	Bcells.trait382	CD20 on IgD+ CD38- unsw mem	90001750	Simple mode	24	-0.0921342	0.0536997	0.0996539	0.911983	0.8209-1.0132	0.820874	1.0132
Luminal B and HER2 negative		MFI	B cell	Bcells.trait382	CD20 on IgD+ CD38- unsw mem	90001750	Weighted median	24	-0.00781126	0.0319415	0.806806	0.992219	0.9320-1.0563	0.932005	1.05632
Luminal B and HER2 negative		MFI	B cell	Bcells.trait382	CD20 on IgD+ CD38- unsw mem	90001750	Weighted mode	24	-0.014613	0.0486349	0.766523	0.985493	0.8959-1.0841	0.89589	1.08406
Luminal B and HER2 negative		MFI	B cell	Bcells.trait383	CD20 on IgD+ CD38br	90001751	Inverse variance weighted	38	-0.0124293	0.0187153	0.506611	0.987648	0.9521-1.0245	0.952075	1.02455	0.908708
Luminal B and HER2 negative		MFI	B cell	Bcells.trait383	CD20 on IgD+ CD38br	90001751	MR Egger	38	0.0448058	0.02966	0.139606	1.04582	0.9868-1.1084	0.986761	1.10842
Luminal B and HER2 negative		MFI	B cell	Bcells.trait383	CD20 on IgD+ CD38br	90001751	Simple mode	38	0.0145714	0.0392877	0.712835	1.01468	0.9395-1.0959	0.939476	1.0959
Luminal B and HER2 negative		MFI	B cell	Bcells.trait383	CD20 on IgD+ CD38br	90001751	Weighted median	38	0.0178031	0.024192	0.461787	1.01796	0.9708-1.0674	0.970821	1.06739
Luminal B and HER2 negative		MFI	B cell	Bcells.trait383	CD20 on IgD+ CD38br	90001751	Weighted mode	38	0.021387	0.0223049	0.34386	1.02162	0.9779-1.0673	0.977917	1.06727
Luminal B and HER2 negative		MFI	B cell	Bcells.trait384	CD20 on IgD+ CD38dim	90001752	Inverse variance weighted	60	-0.0432368	0.0136167	0.001496968*	0.957685	0.9325-0.9836	0.932463	0.983588	0.166458
Luminal B and HER2 negative		MFI	B cell	Bcells.trait384	CD20 on IgD+ CD38dim	90001752	MR Egger	60	0.00285511	0.0220211	0.897289	1.00286	0.9605-1.0471	0.960495	1.04709
Luminal B and HER2 negative		MFI	B cell	Bcells.trait384	CD20 on IgD+ CD38dim	90001752	Simple mode	60	-0.0723515	0.0466464	0.126235	0.930204	0.8489-1.0193	0.84893	1.01926
Luminal B and HER2 negative		MFI	B cell	Bcells.trait384	CD20 on IgD+ CD38dim	90001752	Weighted median	60	-0.0037508	0.0206287	0.855721	0.996256	0.9568-1.0374	0.956779	1.03736
Luminal B and HER2 negative		MFI	B cell	Bcells.trait384	CD20 on IgD+ CD38dim	90001752	Weighted mode	60	-0.0119877	0.0220283	0.588358	0.988084	0.9463-1.0317	0.946331	1.03168
Luminal B and HER2 negative		MFI	B cell	Bcells.trait388	CD20 on IgD- CD24-	90001753	Inverse variance weighted	37	-0.0172831	0.0142237	0.224329	0.982865	0.9558-1.0107	0.955843	1.01065	0.78499
Luminal B and HER2 negative		MFI	B cell	Bcells.trait388	CD20 on IgD- CD24-	90001753	MR Egger	37	-0.0187921	0.0214198	0.386293	0.981383	0.9410-1.0235	0.941035	1.02346
Luminal B and HER2 negative		MFI	B cell	Bcells.trait388	CD20 on IgD- CD24-	90001753	Simple mode	37	-0.0662296	0.0401801	0.107989	0.935916	0.8650-1.0126	0.865037	1.0126
Luminal B and HER2 negative		MFI	B cell	Bcells.trait388	CD20 on IgD- CD24-	90001753	Weighted median	37	-0.0098913	0.0204222	0.628144	0.990157	0.9513-1.0306	0.951307	1.03059
Luminal B and HER2 negative		MFI	B cell	Bcells.trait388	CD20 on IgD- CD24-	90001753	Weighted mode	37	-0.0134418	0.0207625	0.521476	0.986648	0.9473-1.0276	0.947303	1.02763
Luminal B and HER2 negative		MFI	B cell	Bcells.trait389	CD20 on IgD- CD27-	90001754	Inverse variance weighted	16	-0.0293342	0.0294778	0.319675	0.971092	0.9166-1.0289	0.916576	1.02885	0.832211
Luminal B and HER2 negative		MFI	B cell	Bcells.trait389	CD20 on IgD- CD27-	90001754	MR Egger	16	-0.0797842	0.0734349	0.295628	0.923316	0.7995-1.0663	0.799542	1.06625
Luminal B and HER2 negative		MFI	B cell	Bcells.trait389	CD20 on IgD- CD27-	90001754	Simple mode	16	-0.0703241	0.0751326	0.364099	0.932092	0.8045-1.0800	0.80446	1.07997
Luminal B and HER2 negative		MFI	B cell	Bcells.trait389	CD20 on IgD- CD27-	90001754	Weighted median	16	-0.0615914	0.042708	0.149259	0.940267	0.8648-1.0224	0.864764	1.02236
Luminal B and HER2 negative		MFI	B cell	Bcells.trait389	CD20 on IgD- CD27-	90001754	Weighted mode	16	-0.0767429	0.0677463	0.275082	0.926128	0.8110-1.0576	0.810969	1.05764
Luminal B and HER2 negative		MFI	B cell	Bcells.trait390	CD20 on IgD- CD38-	90001755	Inverse variance weighted	47	-0.01887	0.0184085	0.305331	0.981307	0.9465-1.0174	0.946532	1.01736	0.832211
Luminal B and HER2 negative		MFI	B cell	Bcells.trait390	CD20 on IgD- CD38-	90001755	MR Egger	47	-0.0329089	0.0464965	0.482738	0.967627	0.8833-1.0600	0.883343	1.05995
Luminal B and HER2 negative		MFI	B cell	Bcells.trait390	CD20 on IgD- CD38-	90001755	Simple mode	47	-0.0433422	0.05351	0.422121	0.957584	0.8622-1.0635	0.86224	1.06347
Luminal B and HER2 negative		MFI	B cell	Bcells.trait390	CD20 on IgD- CD38-	90001755	Weighted median	47	-0.00952753	0.0277766	0.731595	0.990518	0.9380-1.0459	0.938033	1.04594
Luminal B and HER2 negative		MFI	B cell	Bcells.trait390	CD20 on IgD- CD38-	90001755	Weighted mode	47	-0.00199337	0.0456232	0.965339	0.998009	0.9126-1.0914	0.912639	1.09136
Luminal B and HER2 negative		MFI	B cell	Bcells.trait391	CD20 on IgD- CD38br	90001756	Inverse variance weighted	12	-0.0218221	0.0185734	0.24003	0.978414	0.9434-1.0147	0.943437	1.01469	0.793944
Luminal B and HER2 negative		MFI	B cell	Bcells.trait391	CD20 on IgD- CD38br	90001756	MR Egger	12	-0.0265277	0.0225081	0.265847	0.973821	0.9318-1.0177	0.931794	1.01774
Luminal B and HER2 negative		MFI	B cell	Bcells.trait391	CD20 on IgD- CD38br	90001756	Simple mode	12	-0.0460037	0.0479842	0.358296	0.955038	0.8693-1.0492	0.869312	1.04922
Luminal B and HER2 negative		MFI	B cell	Bcells.trait391	CD20 on IgD- CD38br	90001756	Weighted median	12	-0.0329069	0.0266156	0.216319	0.967629	0.9184-1.0194	0.918445	1.01945
Luminal B and HER2 negative		MFI	B cell	Bcells.trait391	CD20 on IgD- CD38br	90001756	Weighted mode	12	-0.039304	0.0256535	0.153736	0.961458	0.9143-1.0110	0.914311	1.01104
Luminal B and HER2 negative		MFI	B cell	Bcells.trait392	CD20 on IgD- CD38dim	90001757	Inverse variance weighted	68	0.00197983	0.00767795	0.796516	1.00198	0.9870-1.0172	0.987016	1.01717	0.959231
Luminal B and HER2 negative		MFI	B cell	Bcells.trait392	CD20 on IgD- CD38dim	90001757	MR Egger	68	0.0039851	0.00916039	0.664955	1.00399	0.9861-1.0222	0.986128	1.02218
Luminal B and HER2 negative		MFI	B cell	Bcells.trait392	CD20 on IgD- CD38dim	90001757	Simple mode	68	0.00930266	0.0308474	0.763913	1.00935	0.9501-1.0723	0.950128	1.07225
Luminal B and HER2 negative		MFI	B cell	Bcells.trait392	CD20 on IgD- CD38dim	90001757	Weighted median	68	0.00397921	0.0109196	0.715552	1.00399	0.9827-1.0257	0.982728	1.02571
Luminal B and HER2 negative		MFI	B cell	Bcells.trait392	CD20 on IgD- CD38dim	90001757	Weighted mode	68	0.00359345	0.00886572	0.686534	1.0036	0.9863-1.0212	0.986311	1.02119
Luminal B and HER2 negative		MFI	B cell	Bcells.trait395	CD20 on memory B cell	90001758	Inverse variance weighted	50	-0.0317077	0.0174817	0.0697132	0.96879	0.9362-1.0026	0.936157	1.00256	0.655296
Luminal B and HER2 negative		MFI	B cell	Bcells.trait395	CD20 on memory B cell	90001758	MR Egger	50	0.0157135	0.0317896	0.623352	1.01584	0.9545-1.0811	0.954475	1.08115
Luminal B and HER2 negative		MFI	B cell	Bcells.trait395	CD20 on memory B cell	90001758	Simple mode	50	-0.0244114	0.0532296	0.648545	0.975884	0.8792-1.0832	0.879201	1.0832
Luminal B and HER2 negative		MFI	B cell	Bcells.trait395	CD20 on memory B cell	90001758	Weighted median	50	0.0143754	0.0257719	0.576984	1.01448	0.9645-1.0670	0.964508	1.06704
Luminal B and HER2 negative		MFI	B cell	Bcells.trait395	CD20 on memory B cell	90001758	Weighted mode	50	0.00822416	0.0282414	0.772121	1.00826	0.9540-1.0656	0.953964	1.06564
Luminal B and HER2 negative		MFI	B cell	Bcells.trait397	CD20 on naive-mature B cell	90001759	Inverse variance weighted	46	-0.0308825	0.0150866	0.040656847*	0.96959	0.9413-0.9987	0.941339	0.998688	0.606534
Luminal B and HER2 negative		MFI	B cell	Bcells.trait397	CD20 on naive-mature B cell	90001759	MR Egger	46	0.00554039	0.0209647	0.792804	1.00556	0.9651-1.0477	0.965074	1.04774
Luminal B and HER2 negative		MFI	B cell	Bcells.trait397	CD20 on naive-mature B cell	90001759	Simple mode	46	-0.0587633	0.0409721	0.15842	0.94293	0.8702-1.0218	0.870168	1.02178
Luminal B and HER2 negative		MFI	B cell	Bcells.trait397	CD20 on naive-mature B cell	90001759	Weighted median	46	0.00119008	0.0197851	0.952036	1.00119	0.9631-1.0408	0.963109	1.04078
Luminal B and HER2 negative		MFI	B cell	Bcells.trait397	CD20 on naive-mature B cell	90001759	Weighted mode	46	-0.000550385	0.0181289	0.975915	0.99945	0.9646-1.0356	0.96456	1.0356
Luminal B and HER2 negative		MFI	B cell	Bcells.trait398	CD20 on unsw mem	90001760	Inverse variance weighted	45	-0.0357228	0.0180631	0.047966187*	0.964908	0.9313-0.9997	0.931344	0.999681	0.62613
Luminal B and HER2 negative		MFI	B cell	Bcells.trait398	CD20 on unsw mem	90001760	MR Egger	45	0.0121979	0.0288431	0.674473	1.01227	0.9566-1.0711	0.956634	1.07115
Luminal B and HER2 negative		MFI	B cell	Bcells.trait398	CD20 on unsw mem	90001760	Simple mode	45	-0.0482489	0.0457145	0.296985	0.952897	0.8712-1.0422	0.87123	1.04222
Luminal B and HER2 negative		MFI	B cell	Bcells.trait398	CD20 on unsw mem	90001760	Weighted median	45	-0.0110286	0.0236351	0.640772	0.989032	0.9443-1.0359	0.94426	1.03593
Luminal B and HER2 negative		MFI	B cell	Bcells.trait398	CD20 on unsw mem	90001760	Weighted mode	45	0.00454958	0.0238055	0.849315	1.00456	0.9588-1.0525	0.958765	1.05254
Luminal B and HER2 negative		MFI	B cell	Bcells.trait399	CD20 on sw mem	90001761	Inverse variance weighted	58	-0.0109845	0.0148301	0.458881	0.989076	0.9607-1.0182	0.96074	1.01825	0.896089
Luminal B and HER2 negative		MFI	B cell	Bcells.trait399	CD20 on sw mem	90001761	MR Egger	58	0.0182882	0.0328026	0.579393	1.01846	0.9550-1.0861	0.955037	1.08609
Luminal B and HER2 negative		MFI	B cell	Bcells.trait399	CD20 on sw mem	90001761	Simple mode	58	-0.00232383	0.0460328	0.959915	0.997679	0.9116-1.0919	0.911605	1.09188
Luminal B and HER2 negative		MFI	B cell	Bcells.trait399	CD20 on sw mem	90001761	Weighted median	58	-0.00427401	0.0232089	0.853893	0.995735	0.9515-1.0421	0.951455	1.04208
Luminal B and HER2 negative		MFI	B cell	Bcells.trait399	CD20 on sw mem	90001761	Weighted mode	58	0.00818953	0.0297676	0.784222	1.00822	0.9511-1.0688	0.951082	1.0688
Luminal B and HER2 negative		MFI	B cell	Bcells.trait400	CD20 on IgD+	90001762	Inverse variance weighted	40	-0.0428886	0.019043	0.024309932*	0.958018	0.9229-0.9945	0.92292	0.994451	0.588191
Luminal B and HER2 negative		MFI	B cell	Bcells.trait400	CD20 on IgD+	90001762	MR Egger	40	-0.0269784	0.0434175	0.538065	0.973382	0.8940-1.0598	0.893976	1.05984
Luminal B and HER2 negative		MFI	B cell	Bcells.trait400	CD20 on IgD+	90001762	Simple mode	40	-0.0140219	0.0467549	0.765845	0.986076	0.8997-1.0807	0.899729	1.08071
Luminal B and HER2 negative		MFI	B cell	Bcells.trait400	CD20 on IgD+	90001762	Weighted median	40	-0.0413065	0.0267029	0.12189	0.959535	0.9106-1.0111	0.910607	1.01109
Luminal B and HER2 negative		MFI	B cell	Bcells.trait400	CD20 on IgD+	90001762	Weighted mode	40	-0.0349716	0.0283903	0.225395	0.965633	0.9134-1.0209	0.913368	1.02089
Luminal B and HER2 negative		MFI	B cell	Bcells.trait401	CD20 on transitional	90001763	Inverse variance weighted	23	-0.00153625	0.0172385	0.928989	0.998465	0.9653-1.0328	0.965293	1.03278	0.98014
Luminal B and HER2 negative		MFI	B cell	Bcells.trait401	CD20 on transitional	90001763	MR Egger	23	0.0139349	0.0212376	0.518858	1.01403	0.9727-1.0571	0.972689	1.05713
Luminal B and HER2 negative		MFI	B cell	Bcells.trait401	CD20 on transitional	90001763	Simple mode	23	0.0436438	0.0418752	0.30862	1.04461	0.9623-1.1340	0.962298	1.13396
Luminal B and HER2 negative		MFI	B cell	Bcells.trait401	CD20 on transitional	90001763	Weighted median	23	0.00699582	0.0208212	0.736874	1.00702	0.9668-1.0490	0.966752	1.04897
Luminal B and HER2 negative		MFI	B cell	Bcells.trait401	CD20 on transitional	90001763	Weighted mode	23	0.0101539	0.0172106	0.561216	1.01021	0.9767-1.0449	0.976697	1.04486
Luminal B and HER2 negative		MFI	B cell	Bcells.trait418	CD24 on CD24+ CD27+	90001764	Inverse variance weighted	3	-0.0399764	0.0510106	0.433223	0.960812	0.8694-1.0618	0.869395	1.06184	0.895419
Luminal B and HER2 negative		MFI	B cell	Bcells.trait418	CD24 on CD24+ CD27+	90001764	MR Egger	3	-0.0827995	0.0688565	0.441634	0.920536	0.8043-1.0535	0.80432	1.05354
Luminal B and HER2 negative		MFI	B cell	Bcells.trait418	CD24 on CD24+ CD27+	90001764	Simple mode	3	0.0172989	0.0855703	0.858489	1.01745	0.8603-1.2032	0.860348	1.20324
Luminal B and HER2 negative		MFI	B cell	Bcells.trait418	CD24 on CD24+ CD27+	90001764	Weighted median	3	-0.0429881	0.0575705	0.455242	0.957923	0.8557-1.0723	0.855708	1.07235
Luminal B and HER2 negative		MFI	B cell	Bcells.trait418	CD24 on CD24+ CD27+	90001764	Weighted mode	3	-0.064552	0.0641711	0.420372	0.937487	0.8267-1.0631	0.826688	1.06314
Luminal B and HER2 negative		MFI	B cell	Bcells.trait438	CD24 on IgD+ CD24+	90001765	Inverse variance weighted	32	-0.00922203	0.0136596	0.499591	0.99082	0.9646-1.0177	0.964645	1.01771	0.908708
Luminal B and HER2 negative		MFI	B cell	Bcells.trait438	CD24 on IgD+ CD24+	90001765	MR Egger	32	0.0065968	0.0183371	0.721552	1.00662	0.9711-1.0435	0.971083	1.04346
Luminal B and HER2 negative		MFI	B cell	Bcells.trait438	CD24 on IgD+ CD24+	90001765	Simple mode	32	0.022268	0.0378668	0.560752	1.02252	0.9494-1.1013	0.949375	1.1013
Luminal B and HER2 negative		MFI	B cell	Bcells.trait438	CD24 on IgD+ CD24+	90001765	Weighted median	32	0.00774604	0.0219952	0.724711	1.00778	0.9653-1.0522	0.965253	1.05217
Luminal B and HER2 negative		MFI	B cell	Bcells.trait438	CD24 on IgD+ CD24+	90001765	Weighted mode	32	0.0203115	0.0231466	0.386958	1.02052	0.9753-1.0679	0.975255	1.06788
Luminal B and HER2 negative		MFI	B cell	Bcells.trait439	CD24 on IgD+ CD38-	90001766	Inverse variance weighted	20	-0.0205237	0.0181601	0.25841	0.979685	0.9454-1.0152	0.945428	1.01518	0.8285
Luminal B and HER2 negative		MFI	B cell	Bcells.trait439	CD24 on IgD+ CD38-	90001766	MR Egger	20	-0.0191967	0.0264333	0.477035	0.980986	0.9315-1.0332	0.931456	1.03315
Luminal B and HER2 negative		MFI	B cell	Bcells.trait439	CD24 on IgD+ CD38-	90001766	Simple mode	20	-0.0247027	0.0323992	0.455154	0.9756	0.9156-1.0396	0.915573	1.03956
Luminal B and HER2 negative		MFI	B cell	Bcells.trait439	CD24 on IgD+ CD38-	90001766	Weighted median	20	-0.0142998	0.0223853	0.52295	0.985802	0.9435-1.0300	0.943485	1.03002
Luminal B and HER2 negative		MFI	B cell	Bcells.trait439	CD24 on IgD+ CD38-	90001766	Weighted mode	20	-0.0197378	0.0233342	0.408152	0.980456	0.9366-1.0263	0.936624	1.02634
Luminal B and HER2 negative		MFI	B cell	Bcells.trait441	CD24 on IgD+ CD38- unsw mem	90001767	Inverse variance weighted	25	-0.0203944	0.0157547	0.195493	0.979812	0.9500-1.0105	0.950019	1.01054	0.783166
Luminal B and HER2 negative		MFI	B cell	Bcells.trait441	CD24 on IgD+ CD38- unsw mem	90001767	MR Egger	25	0.0199005	0.0283519	0.489777	1.0201	0.9650-1.0784	0.964959	1.07839
Luminal B and HER2 negative		MFI	B cell	Bcells.trait441	CD24 on IgD+ CD38- unsw mem	90001767	Simple mode	25	-0.0287006	0.0403327	0.483575	0.971707	0.8978-1.0516	0.89785	1.05164
Luminal B and HER2 negative		MFI	B cell	Bcells.trait441	CD24 on IgD+ CD38- unsw mem	90001767	Weighted median	25	-0.0213556	0.0217268	0.325651	0.978871	0.9381-1.0215	0.938061	1.02146
Luminal B and HER2 negative		MFI	B cell	Bcells.trait441	CD24 on IgD+ CD38- unsw mem	90001767	Weighted mode	25	-0.0132019	0.0259503	0.615581	0.986885	0.9379-1.0384	0.937945	1.03838
Luminal B and HER2 negative		MFI	B cell	Bcells.trait442	CD24 on IgD+ CD38br	90001768	Inverse variance weighted	26	0.0176413	0.0182384	0.333416	1.0178	0.9821-1.0548	0.982057	1.05484	0.838008
Luminal B and HER2 negative		MFI	B cell	Bcells.trait442	CD24 on IgD+ CD38br	90001768	MR Egger	26	0.0572194	0.0249993	0.0311882	1.05889	1.0083-1.1121	1.00825	1.11206
Luminal B and HER2 negative		MFI	B cell	Bcells.trait442	CD24 on IgD+ CD38br	90001768	Simple mode	26	-0.00773722	0.0407464	0.850931	0.992293	0.9161-1.0748	0.916127	1.07479
Luminal B and HER2 negative		MFI	B cell	Bcells.trait442	CD24 on IgD+ CD38br	90001768	Weighted median	26	0.0402133	0.0248737	0.105943	1.04103	0.9915-1.0930	0.991497	1.09304
Luminal B and HER2 negative		MFI	B cell	Bcells.trait442	CD24 on IgD+ CD38br	90001768	Weighted mode	26	0.043374	0.0206017	0.0454741	1.04433	1.0030-1.0874	1.003	1.08736
Luminal B and HER2 negative		MFI	B cell	Bcells.trait445	CD24 on IgD- CD38-	90001769	Inverse variance weighted	31	0.0212159	0.015146	0.161286	1.02144	0.9916-1.0522	0.991566	1.05222	0.762996
Luminal B and HER2 negative		MFI	B cell	Bcells.trait445	CD24 on IgD- CD38-	90001769	MR Egger	31	0.0314867	0.0217013	0.157536	1.03199	0.9890-1.0768	0.989013	1.07683
Luminal B and HER2 negative		MFI	B cell	Bcells.trait445	CD24 on IgD- CD38-	90001769	Simple mode	31	0.0399667	0.0338866	0.247498	1.04078	0.9739-1.1122	0.973896	1.11225
Luminal B and HER2 negative		MFI	B cell	Bcells.trait445	CD24 on IgD- CD38-	90001769	Weighted median	31	0.0114536	0.0222873	0.607318	1.01152	0.9683-1.0567	0.968284	1.05669
Luminal B and HER2 negative		MFI	B cell	Bcells.trait445	CD24 on IgD- CD38-	90001769	Weighted mode	31	0.0133821	0.0219194	0.546117	1.01347	0.9709-1.0580	0.970853	1.05796
Luminal B and HER2 negative		MFI	B cell	Bcells.trait446	CD24 on IgD- CD38dim	90001770	Inverse variance weighted	5	-0.0381879	0.0525211	0.467166	0.962532	0.8684-1.0669	0.868377	1.0669	0.903435
Luminal B and HER2 negative		MFI	B cell	Bcells.trait446	CD24 on IgD- CD38dim	90001770	MR Egger	5	0.00275647	0.126718	0.984011	1.00276	0.7822-1.2855	0.782226	1.28547
Luminal B and HER2 negative		MFI	B cell	Bcells.trait446	CD24 on IgD- CD38dim	90001770	Simple mode	5	-0.023151	0.0822804	0.792384	0.977115	0.8316-1.1481	0.831586	1.14811
Luminal B and HER2 negative		MFI	B cell	Bcells.trait446	CD24 on IgD- CD38dim	90001770	Weighted median	5	-0.0243568	0.0623584	0.696098	0.975937	0.8637-1.1028	0.863657	1.10281
Luminal B and HER2 negative		MFI	B cell	Bcells.trait446	CD24 on IgD- CD38dim	90001770	Weighted mode	5	-0.0160765	0.0730184	0.836519	0.984052	0.8528-1.1355	0.852832	1.13546
Luminal B and HER2 negative		MFI	B cell	Bcells.trait448	CD24 on memory B cell	90001771	Inverse variance weighted	34	0.0252827	0.0174249	0.146793	1.02561	0.9912-1.0612	0.991169	1.06124	0.762996
Luminal B and HER2 negative		MFI	B cell	Bcells.trait448	CD24 on memory B cell	90001771	MR Egger	34	0.0184084	0.0251062	0.468761	1.01858	0.9697-1.0700	0.96967	1.06995
Luminal B and HER2 negative		MFI	B cell	Bcells.trait448	CD24 on memory B cell	90001771	Simple mode	34	0.0155186	0.0432936	0.722289	1.01564	0.9330-1.1056	0.933012	1.10558
Luminal B and HER2 negative		MFI	B cell	Bcells.trait448	CD24 on memory B cell	90001771	Weighted median	34	0.0248257	0.0247536	0.315903	1.02514	0.9766-1.0761	0.976587	1.0761
Luminal B and HER2 negative		MFI	B cell	Bcells.trait448	CD24 on memory B cell	90001771	Weighted mode	34	0.0129602	0.0248763	0.605857	1.01304	0.9648-1.0637	0.964836	1.06366
Luminal B and HER2 negative		MFI	B cell	Bcells.trait449	CD24 on unsw mem	90001772	Inverse variance weighted	31	0.00898858	0.0133336	0.500227	1.00903	0.9830-1.0357	0.983001	1.03575	0.908708
Luminal B and HER2 negative		MFI	B cell	Bcells.trait449	CD24 on unsw mem	90001772	MR Egger	31	0.016061	0.017265	0.359915	1.01619	0.9824-1.0512	0.982379	1.05117
Luminal B and HER2 negative		MFI	B cell	Bcells.trait449	CD24 on unsw mem	90001772	Simple mode	31	0.0156908	0.0344496	0.65205	1.01581	0.9495-1.0868	0.94949	1.08677
Luminal B and HER2 negative		MFI	B cell	Bcells.trait449	CD24 on unsw mem	90001772	Weighted median	31	0.0244417	0.0195347	0.210864	1.02474	0.9862-1.0647	0.986249	1.06474
Luminal B and HER2 negative		MFI	B cell	Bcells.trait449	CD24 on unsw mem	90001772	Weighted mode	31	0.0156908	0.0177444	0.383585	1.01581	0.9811-1.0518	0.981093	1.05177
Luminal B and HER2 negative		MFI	B cell	Bcells.trait450	CD24 on sw mem	90001773	Inverse variance weighted	47	0.016131	0.0087605	0.0655721	1.01626	0.9990-1.0339	0.998961	1.03386	0.655296
Luminal B and HER2 negative		MFI	B cell	Bcells.trait450	CD24 on sw mem	90001773	MR Egger	47	0.0141725	0.0106471	0.189855	1.01427	0.9933-1.0357	0.993327	1.03566
Luminal B and HER2 negative		MFI	B cell	Bcells.trait450	CD24 on sw mem	90001773	Simple mode	47	0.0195055	0.0219846	0.379567	1.0197	0.9767-1.0646	0.976692	1.0646
Luminal B and HER2 negative		MFI	B cell	Bcells.trait450	CD24 on sw mem	90001773	Weighted median	47	0.00486948	0.0130421	0.708875	1.00488	0.9795-1.0309	0.97952	1.0309
Luminal B and HER2 negative		MFI	B cell	Bcells.trait450	CD24 on sw mem	90001773	Weighted mode	47	0.00868832	0.0116396	0.459195	1.00873	0.9860-1.0320	0.985974	1.032
Luminal B and HER2 negative		MFI	B cell	Bcells.trait451	CD24 on transitional	90001774	Inverse variance weighted	22	0.0304032	0.0224116	0.174913	1.03087	0.9866-1.0772	0.986568	1.07716	0.776629
Luminal B and HER2 negative		MFI	B cell	Bcells.trait451	CD24 on transitional	90001774	MR Egger	22	0.0311446	0.0361995	0.399788	1.03163	0.9610-1.1075	0.960975	1.10749
Luminal B and HER2 negative		MFI	B cell	Bcells.trait451	CD24 on transitional	90001774	Simple mode	22	0.0166907	0.0452611	0.715995	1.01683	0.9305-1.1112	0.930511	1.11116
Luminal B and HER2 negative		MFI	B cell	Bcells.trait451	CD24 on transitional	90001774	Weighted median	22	0.0287422	0.0313226	0.358818	1.02916	0.9679-1.0943	0.967877	1.09432
Luminal B and HER2 negative		MFI	B cell	Bcells.trait451	CD24 on transitional	90001774	Weighted mode	22	0.021469	0.0360543	0.557897	1.0217	0.9520-1.0965	0.951993	1.09651
Luminal B and HER2 negative		MFI	B cell	Bcells.trait453	CD25 on B cell	90001775	Inverse variance weighted	32	-0.0175624	0.0139191	0.207041	0.982591	0.9561-1.0098	0.956147	1.00977	0.78499
Luminal B and HER2 negative		MFI	B cell	Bcells.trait453	CD25 on B cell	90001775	MR Egger	32	-0.0386718	0.0195576	0.057257	0.962066	0.9259-0.9997	0.925886	0.999661
Luminal B and HER2 negative		MFI	B cell	Bcells.trait453	CD25 on B cell	90001775	Simple mode	32	0.00250439	0.0424685	0.953354	1.00251	0.9224-1.0895	0.922439	1.08953
Luminal B and HER2 negative		MFI	B cell	Bcells.trait453	CD25 on B cell	90001775	Weighted median	32	-0.0214858	0.0221345	0.3317	0.978743	0.9372-1.0221	0.93719	1.02214
Luminal B and HER2 negative		MFI	B cell	Bcells.trait453	CD25 on B cell	90001775	Weighted mode	32	-0.0233364	0.0224368	0.306341	0.976934	0.9349-1.0209	0.934903	1.02085
Luminal B and HER2 negative		MFI	B cell	Bcells.trait470	CD25 on CD20- CD38-	90001776	Inverse variance weighted	14	0.00382062	0.0242466	0.874793	1.00383	0.9572-1.0527	0.957239	1.05268	0.972624
Luminal B and HER2 negative		MFI	B cell	Bcells.trait470	CD25 on CD20- CD38-	90001776	MR Egger	14	0.0280201	0.0358752	0.449911	1.02842	0.9586-1.1033	0.958587	1.10333
Luminal B and HER2 negative		MFI	B cell	Bcells.trait470	CD25 on CD20- CD38-	90001776	Simple mode	14	0.00911843	0.0526869	0.865263	1.00916	0.9101-1.1189	0.910148	1.11894
Luminal B and HER2 negative		MFI	B cell	Bcells.trait470	CD25 on CD20- CD38-	90001776	Weighted median	14	0.00776133	0.0354286	0.826596	1.00779	0.9402-1.0803	0.940185	1.08026
Luminal B and HER2 negative		MFI	B cell	Bcells.trait470	CD25 on CD20- CD38-	90001776	Weighted mode	14	0.00911843	0.0322715	0.781968	1.00916	0.9473-1.0751	0.947305	1.07505
Luminal B and HER2 negative		MFI	B cell	Bcells.trait471	CD25 on CD24+ CD27+	90001777	Inverse variance weighted	39	-0.00246244	0.0145939	0.866008	0.997541	0.9694-1.0265	0.969411	1.02649	0.97228
Luminal B and HER2 negative		MFI	B cell	Bcells.trait471	CD25 on CD24+ CD27+	90001777	MR Egger	39	-0.0319638	0.0299314	0.292483	0.968542	0.9134-1.0271	0.913356	1.02706
Luminal B and HER2 negative		MFI	B cell	Bcells.trait471	CD25 on CD24+ CD27+	90001777	Simple mode	39	-0.0209041	0.0326259	0.52555	0.979313	0.9186-1.0440	0.918649	1.04398
Luminal B and HER2 negative		MFI	B cell	Bcells.trait471	CD25 on CD24+ CD27+	90001777	Weighted median	39	-0.00996369	0.0205538	0.627846	0.990086	0.9510-1.0308	0.950992	1.03079
Luminal B and HER2 negative		MFI	B cell	Bcells.trait471	CD25 on CD24+ CD27+	90001777	Weighted mode	39	-0.00875295	0.0260421	0.738638	0.991285	0.9420-1.0432	0.941957	1.0432
Luminal B and HER2 negative		MFI	B cell	Bcells.trait490	CD25 on IgD+ CD24+	90001778	Inverse variance weighted	42	-0.00928661	0.0116022	0.42347	0.990756	0.9685-1.0135	0.96848	1.01354	0.895006
Luminal B and HER2 negative		MFI	B cell	Bcells.trait490	CD25 on IgD+ CD24+	90001778	MR Egger	42	-0.0178096	0.0168709	0.297468	0.982348	0.9504-1.0154	0.950396	1.01537
Luminal B and HER2 negative		MFI	B cell	Bcells.trait490	CD25 on IgD+ CD24+	90001778	Simple mode	42	-0.0132661	0.0315466	0.676299	0.986822	0.9277-1.0498	0.927653	1.04976
Luminal B and HER2 negative		MFI	B cell	Bcells.trait490	CD25 on IgD+ CD24+	90001778	Weighted median	42	-0.012758	0.0196244	0.515622	0.987323	0.9501-1.0260	0.950068	1.02604
Luminal B and HER2 negative		MFI	B cell	Bcells.trait490	CD25 on IgD+ CD24+	90001778	Weighted mode	42	-0.0151703	0.0158441	0.343939	0.984944	0.9548-1.0160	0.954827	1.01601
Luminal B and HER2 negative		MFI	B cell	Bcells.trait491	CD25 on IgD+ CD24-	90001779	Inverse variance weighted	45	-0.00754152	0.0136168	0.57969	0.992487	0.9663-1.0193	0.966349	1.01933	0.952415
Luminal B and HER2 negative		MFI	B cell	Bcells.trait491	CD25 on IgD+ CD24-	90001779	MR Egger	45	-0.0107567	0.0190745	0.575731	0.989301	0.9530-1.0270	0.952998	1.02699
Luminal B and HER2 negative		MFI	B cell	Bcells.trait491	CD25 on IgD+ CD24-	90001779	Simple mode	45	0.00442571	0.0339207	0.896788	1.00444	0.9398-1.0735	0.939827	1.07348
Luminal B and HER2 negative		MFI	B cell	Bcells.trait491	CD25 on IgD+ CD24-	90001779	Weighted median	45	-0.00205327	0.0174382	0.906269	0.997949	0.9644-1.0326	0.964416	1.03265
Luminal B and HER2 negative		MFI	B cell	Bcells.trait491	CD25 on IgD+ CD24-	90001779	Weighted mode	45	-0.0029859	0.0153478	0.846641	0.997019	0.9675-1.0275	0.967473	1.02747
Luminal B and HER2 negative		MFI	B cell	Bcells.trait492	CD25 on IgD+ CD38-	90001780	Inverse variance weighted	33	-0.0114801	0.0133038	0.388182	0.988586	0.9631-1.0147	0.963141	1.0147	0.864878
Luminal B and HER2 negative		MFI	B cell	Bcells.trait492	CD25 on IgD+ CD38-	90001780	MR Egger	33	0.00232207	0.0180651	0.898553	1.00232	0.9675-1.0385	0.967456	1.03845
Luminal B and HER2 negative		MFI	B cell	Bcells.trait492	CD25 on IgD+ CD38-	90001780	Simple mode	33	0.00885986	0.0358908	0.806597	1.0089	0.9404-1.0824	0.940366	1.08243
Luminal B and HER2 negative		MFI	B cell	Bcells.trait492	CD25 on IgD+ CD38-	90001780	Weighted median	33	-0.012615	0.0208362	0.54489	0.987464	0.9479-1.0286	0.94795	1.02863
Luminal B and HER2 negative		MFI	B cell	Bcells.trait492	CD25 on IgD+ CD38-	90001780	Weighted mode	33	-0.00313551	0.0191999	0.871302	0.996869	0.9601-1.0351	0.960053	1.0351
Luminal B and HER2 negative		MFI	B cell	Bcells.trait493	CD25 on IgD+ CD38- naive	90001781	Inverse variance weighted	26	-0.0085612	0.0177091	0.628787	0.991475	0.9577-1.0265	0.957652	1.02649	0.952571
Luminal B and HER2 negative		MFI	B cell	Bcells.trait493	CD25 on IgD+ CD38- naive	90001781	MR Egger	26	-0.0149326	0.0312891	0.637503	0.985178	0.9266-1.0475	0.926576	1.04749
Luminal B and HER2 negative		MFI	B cell	Bcells.trait493	CD25 on IgD+ CD38- naive	90001781	Simple mode	26	0.0172066	0.0357459	0.634448	1.01736	0.9485-1.0912	0.948517	1.09119
Luminal B and HER2 negative		MFI	B cell	Bcells.trait493	CD25 on IgD+ CD38- naive	90001781	Weighted median	26	0.00829416	0.0247863	0.737906	1.00833	0.9605-1.0585	0.960514	1.05852
Luminal B and HER2 negative		MFI	B cell	Bcells.trait493	CD25 on IgD+ CD38- naive	90001781	Weighted mode	26	0.0107389	0.0234	0.650252	1.0108	0.9655-1.0582	0.965485	1.05824
Luminal B and HER2 negative		MFI	B cell	Bcells.trait494	CD25 on IgD+ CD38- unsw mem	90001782	Inverse variance weighted	31	0.00259273	0.0106732	0.808069	1.0026	0.9818-1.0238	0.98184	1.02379	0.963619
Luminal B and HER2 negative		MFI	B cell	Bcells.trait494	CD25 on IgD+ CD38- unsw mem	90001782	MR Egger	31	0.00299371	0.0150812	0.844035	1.003	0.9738-1.0331	0.973784	1.03309
Luminal B and HER2 negative		MFI	B cell	Bcells.trait494	CD25 on IgD+ CD38- unsw mem	90001782	Simple mode	31	0.00991069	0.0260808	0.706623	1.00996	0.9596-1.0629	0.95963	1.06293
Luminal B and HER2 negative		MFI	B cell	Bcells.trait494	CD25 on IgD+ CD38- unsw mem	90001782	Weighted median	31	0.00796674	0.0149652	0.594482	1.008	0.9789-1.0380	0.978862	1.038
Luminal B and HER2 negative		MFI	B cell	Bcells.trait494	CD25 on IgD+ CD38- unsw mem	90001782	Weighted mode	31	0.00819658	0.016562	0.624275	1.00823	0.9760-1.0415	0.976027	1.0415
Luminal B and HER2 negative		MFI	B cell	Bcells.trait495	CD25 on IgD+ CD38br	90001783	Inverse variance weighted	22	-0.00342739	0.0255137	0.893137	0.996578	0.9480-1.0477	0.947968	1.04768	0.97371
Luminal B and HER2 negative		MFI	B cell	Bcells.trait495	CD25 on IgD+ CD38br	90001783	MR Egger	22	-0.0491087	0.0699233	0.490571	0.952078	0.8301-1.0919	0.830142	1.09192
Luminal B and HER2 negative		MFI	B cell	Bcells.trait495	CD25 on IgD+ CD38br	90001783	Simple mode	22	-0.00185705	0.0596844	0.975472	0.998145	0.8880-1.1220	0.887951	1.12201
Luminal B and HER2 negative		MFI	B cell	Bcells.trait495	CD25 on IgD+ CD38br	90001783	Weighted median	22	0.00314667	0.0360537	0.930451	1.00315	0.9347-1.0766	0.93471	1.0766
Luminal B and HER2 negative		MFI	B cell	Bcells.trait495	CD25 on IgD+ CD38br	90001783	Weighted mode	22	0.0055295	0.0527205	0.917464	1.00554	0.9068-1.1150	0.906828	1.11501
Luminal B and HER2 negative		MFI	B cell	Bcells.trait496	CD25 on IgD+ CD38dim	90001784	Inverse variance weighted	37	0.00222929	0.0132404	0.866292	1.00223	0.9766-1.0286	0.976557	1.02858	0.97228
Luminal B and HER2 negative		MFI	B cell	Bcells.trait496	CD25 on IgD+ CD38dim	90001784	MR Egger	37	-0.0132772	0.0182175	0.470964	0.986811	0.9522-1.0227	0.952197	1.02268
Luminal B and HER2 negative		MFI	B cell	Bcells.trait496	CD25 on IgD+ CD38dim	90001784	Simple mode	37	-0.0169477	0.0341797	0.623022	0.983195	0.9195-1.0513	0.919486	1.05132
Luminal B and HER2 negative		MFI	B cell	Bcells.trait496	CD25 on IgD+ CD38dim	90001784	Weighted median	37	0.00379466	0.0198679	0.84853	1.0038	0.9655-1.0437	0.965464	1.04366
Luminal B and HER2 negative		MFI	B cell	Bcells.trait496	CD25 on IgD+ CD38dim	90001784	Weighted mode	37	0.000753698	0.0184448	0.967631	1.00075	0.9652-1.0376	0.965221	1.03759
Luminal B and HER2 negative		MFI	B cell	Bcells.trait500	CD25 on IgD- CD24-	90001785	Inverse variance weighted	34	0.0115989	0.0189942	0.54143	1.01167	0.9747-1.0500	0.974696	1.05004	0.922576
Luminal B and HER2 negative		MFI	B cell	Bcells.trait500	CD25 on IgD- CD24-	90001785	MR Egger	34	0.0183198	0.0338426	0.592033	1.01849	0.9531-1.0883	0.953123	1.08834
Luminal B and HER2 negative		MFI	B cell	Bcells.trait500	CD25 on IgD- CD24-	90001785	Simple mode	34	0.0175784	0.0467002	0.709022	1.01773	0.9287-1.1153	0.928714	1.11529
Luminal B and HER2 negative		MFI	B cell	Bcells.trait500	CD25 on IgD- CD24-	90001785	Weighted median	34	0.0323483	0.0306321	0.290956	1.03288	0.9727-1.0968	0.972689	1.09679
Luminal B and HER2 negative		MFI	B cell	Bcells.trait500	CD25 on IgD- CD24-	90001785	Weighted mode	34	0.0275175	0.0328361	0.408045	1.0279	0.9638-1.0962	0.963829	1.09623
Luminal B and HER2 negative		MFI	B cell	Bcells.trait501	CD25 on IgD- CD27-	90001786	Inverse variance weighted	20	-0.014175	0.0290807	0.62595	0.985925	0.9313-1.0438	0.931301	1.04375	0.952571
Luminal B and HER2 negative		MFI	B cell	Bcells.trait501	CD25 on IgD- CD27-	90001786	MR Egger	20	0.0199741	0.0628755	0.754386	1.02017	0.9019-1.1540	0.901891	1.15397
Luminal B and HER2 negative		MFI	B cell	Bcells.trait501	CD25 on IgD- CD27-	90001786	Simple mode	20	-0.015136	0.0573983	0.794849	0.984978	0.8802-1.1023	0.880173	1.10226
Luminal B and HER2 negative		MFI	B cell	Bcells.trait501	CD25 on IgD- CD27-	90001786	Weighted median	20	-0.013449	0.0364376	0.712057	0.986641	0.9186-1.0597	0.918635	1.05968
Luminal B and HER2 negative		MFI	B cell	Bcells.trait501	CD25 on IgD- CD27-	90001786	Weighted mode	20	-0.015136	0.0594546	0.801782	0.984978	0.8766-1.1067	0.876633	1.10671
Luminal B and HER2 negative		MFI	B cell	Bcells.trait502	CD25 on IgD- CD38-	90001787	Inverse variance weighted	30	0.00516244	0.0146868	0.725211	1.00518	0.9767-1.0345	0.976653	1.03453	0.952571
Luminal B and HER2 negative		MFI	B cell	Bcells.trait502	CD25 on IgD- CD38-	90001787	MR Egger	30	0.0180748	0.0226243	0.431068	1.01824	0.9741-1.0644	0.974073	1.06441
Luminal B and HER2 negative		MFI	B cell	Bcells.trait502	CD25 on IgD- CD38-	90001787	Simple mode	30	0.0100987	0.0383039	0.793917	1.01015	0.9371-1.0889	0.937089	1.08891
Luminal B and HER2 negative		MFI	B cell	Bcells.trait502	CD25 on IgD- CD38-	90001787	Weighted median	30	0.0206851	0.0240524	0.389787	1.0209	0.9739-1.0702	0.973889	1.07018
Luminal B and HER2 negative		MFI	B cell	Bcells.trait502	CD25 on IgD- CD38-	90001787	Weighted mode	30	0.0167352	0.021749	0.447837	1.01688	0.9744-1.0612	0.974439	1.06116
Luminal B and HER2 negative		MFI	B cell	Bcells.trait503	CD25 on IgD- CD38br	90001788	Inverse variance weighted	16	-0.059274	0.0346124	0.0868029	0.942448	0.8806-1.0086	0.880633	1.0086	0.667926
Luminal B and HER2 negative		MFI	B cell	Bcells.trait503	CD25 on IgD- CD38br	90001788	MR Egger	16	-0.0555508	0.0627518	0.390975	0.945964	0.8365-1.0698	0.836487	1.06977
Luminal B and HER2 negative		MFI	B cell	Bcells.trait503	CD25 on IgD- CD38br	90001788	Simple mode	16	-0.0282641	0.0691496	0.688508	0.972132	0.8489-1.1132	0.848914	1.11323
Luminal B and HER2 negative		MFI	B cell	Bcells.trait503	CD25 on IgD- CD38br	90001788	Weighted median	16	-0.0586257	0.0425987	0.16875	0.94306	0.8675-1.0252	0.867518	1.02518
Luminal B and HER2 negative		MFI	B cell	Bcells.trait503	CD25 on IgD- CD38br	90001788	Weighted mode	16	-0.0541353	0.0466648	0.264145	0.947304	0.8645-1.0380	0.864505	1.03803
Luminal B and HER2 negative		MFI	B cell	Bcells.trait504	CD25 on IgD- CD38dim	90001789	Inverse variance weighted	32	-0.00850605	0.0159841	0.594617	0.99153	0.9609-1.0231	0.960948	1.02309	0.952571
Luminal B and HER2 negative		MFI	B cell	Bcells.trait504	CD25 on IgD- CD38dim	90001789	MR Egger	32	-0.0212188	0.0324198	0.517775	0.979005	0.9187-1.0432	0.918731	1.04323
Luminal B and HER2 negative		MFI	B cell	Bcells.trait504	CD25 on IgD- CD38dim	90001789	Simple mode	32	0.00763511	0.0369302	0.837561	1.00766	0.9373-1.0833	0.937304	1.08331
Luminal B and HER2 negative		MFI	B cell	Bcells.trait504	CD25 on IgD- CD38dim	90001789	Weighted median	32	-0.00948756	0.0231248	0.681603	0.990557	0.9467-1.0365	0.946663	1.03649
Luminal B and HER2 negative		MFI	B cell	Bcells.trait504	CD25 on IgD- CD38dim	90001789	Weighted mode	32	-0.0018597	0.0315769	0.953414	0.998142	0.9382-1.0619	0.938239	1.06187
Luminal B and HER2 negative		MFI	B cell	Bcells.trait506	CD25 on memory B cell	90001790	Inverse variance weighted	40	-0.01257	0.0142449	0.377548	0.987509	0.9603-1.0155	0.960319	1.01547	0.859474
Luminal B and HER2 negative		MFI	B cell	Bcells.trait506	CD25 on memory B cell	90001790	MR Egger	40	-0.0104963	0.0287956	0.717498	0.989559	0.9353-1.0470	0.935255	1.04701
Luminal B and HER2 negative		MFI	B cell	Bcells.trait506	CD25 on memory B cell	90001790	Simple mode	40	-0.0265338	0.0333979	0.431727	0.973815	0.9121-1.0397	0.912111	1.03969
Luminal B and HER2 negative		MFI	B cell	Bcells.trait506	CD25 on memory B cell	90001790	Weighted median	40	-0.0129491	0.0197178	0.511362	0.987134	0.9497-1.0260	0.949713	1.02603
Luminal B and HER2 negative		MFI	B cell	Bcells.trait506	CD25 on memory B cell	90001790	Weighted mode	40	-0.0132563	0.0246472	0.593743	0.986831	0.9403-1.0357	0.940292	1.03567
Luminal B and HER2 negative		MFI	B cell	Bcells.trait508	CD25 on naive-mature B cell	90001791	Inverse variance weighted	40	-0.0141046	0.0196755	0.473459	0.985994	0.9487-1.0248	0.948694	1.02476	0.905142
Luminal B and HER2 negative		MFI	B cell	Bcells.trait508	CD25 on naive-mature B cell	90001791	MR Egger	40	-0.0308825	0.0306928	0.320692	0.969589	0.9130-1.0297	0.912981	1.02971
Luminal B and HER2 negative		MFI	B cell	Bcells.trait508	CD25 on naive-mature B cell	90001791	Simple mode	40	0.0167648	0.0411831	0.686176	1.01691	0.9380-1.1024	0.938048	1.10239
Luminal B and HER2 negative		MFI	B cell	Bcells.trait508	CD25 on naive-mature B cell	90001791	Weighted median	40	-0.0166473	0.0236591	0.481662	0.98349	0.9389-1.0302	0.938925	1.03017
Luminal B and HER2 negative		MFI	B cell	Bcells.trait508	CD25 on naive-mature B cell	90001791	Weighted mode	40	-0.00675766	0.0229607	0.770078	0.993265	0.9496-1.0390	0.949556	1.03899
Luminal B and HER2 negative		MFI	B cell	Bcells.trait509	CD25 on unsw mem	90001792	Inverse variance weighted	31	-0.00249134	0.0117809	0.832518	0.997512	0.9747-1.0208	0.974743	1.02081	0.968276
Luminal B and HER2 negative		MFI	B cell	Bcells.trait509	CD25 on unsw mem	90001792	MR Egger	31	0.00180104	0.0163886	0.913249	1.0018	0.9701-1.0345	0.970134	1.0345
Luminal B and HER2 negative		MFI	B cell	Bcells.trait509	CD25 on unsw mem	90001792	Simple mode	31	0.00479524	0.0325805	0.883974	1.00481	0.9426-1.0711	0.942648	1.07106
Luminal B and HER2 negative		MFI	B cell	Bcells.trait509	CD25 on unsw mem	90001792	Weighted median	31	-0.0123083	0.018005	0.494224	0.987767	0.9535-1.0232	0.953517	1.02325
Luminal B and HER2 negative		MFI	B cell	Bcells.trait509	CD25 on unsw mem	90001792	Weighted mode	31	-0.000763221	0.0163774	0.963139	0.999237	0.9677-1.0318	0.967671	1.03183
Luminal B and HER2 negative		MFI	B cell	Bcells.trait510	CD25 on sw mem	90001793	Inverse variance weighted	34	0.00427343	0.0135451	0.752384	1.00428	0.9780-1.0313	0.977971	1.0313	0.952571
Luminal B and HER2 negative		MFI	B cell	Bcells.trait510	CD25 on sw mem	90001793	MR Egger	34	0.0237402	0.0215246	0.278281	1.02402	0.9817-1.0682	0.981721	1.06815
Luminal B and HER2 negative		MFI	B cell	Bcells.trait510	CD25 on sw mem	90001793	Simple mode	34	0.00623703	0.0328471	0.850566	1.00626	0.9435-1.0732	0.943515	1.07317
Luminal B and HER2 negative		MFI	B cell	Bcells.trait510	CD25 on sw mem	90001793	Weighted median	34	0.0208578	0.0202175	0.302228	1.02108	0.9814-1.0624	0.981406	1.06235
Luminal B and HER2 negative		MFI	B cell	Bcells.trait510	CD25 on sw mem	90001793	Weighted mode	34	0.0126361	0.0203103	0.538118	1.01272	0.9732-1.0538	0.973194	1.05384
Luminal B and HER2 negative		MFI	B cell	Bcells.trait511	CD25 on IgD+	90001794	Inverse variance weighted	36	-0.0105773	0.0138092	0.443699	0.989478	0.9631-1.0166	0.963056	1.01663	0.895977
Luminal B and HER2 negative		MFI	B cell	Bcells.trait511	CD25 on IgD+	90001794	MR Egger	36	-0.000568277	0.0194604	0.976874	0.999432	0.9620-1.0383	0.962029	1.03829
Luminal B and HER2 negative		MFI	B cell	Bcells.trait511	CD25 on IgD+	90001794	Simple mode	36	-0.000397526	0.0347281	0.990932	0.999603	0.9338-1.0700	0.933827	1.07001
Luminal B and HER2 negative		MFI	B cell	Bcells.trait511	CD25 on IgD+	90001794	Weighted median	36	0.00433026	0.0209925	0.836575	1.00434	0.9639-1.0465	0.963854	1.04653
Luminal B and HER2 negative		MFI	B cell	Bcells.trait511	CD25 on IgD+	90001794	Weighted mode	36	0.00540137	0.0187343	0.774807	1.00542	0.9692-1.0430	0.969167	1.04302
Luminal B and HER2 negative		MFI	B cell	Bcells.trait512	CD25 on transitional	90001795	Inverse variance weighted	23	0.00768455	0.0254202	0.762422	1.00771	0.9587-1.0592	0.958737	1.05919	0.952571
Luminal B and HER2 negative		MFI	B cell	Bcells.trait512	CD25 on transitional	90001795	MR Egger	23	0.103039	0.0527476	0.0642206	1.10853	0.9997-1.2293	0.999653	1.22927
Luminal B and HER2 negative		MFI	B cell	Bcells.trait512	CD25 on transitional	90001795	Simple mode	23	-0.00858252	0.0721881	0.906441	0.991454	0.8606-1.1421	0.860647	1.14214
Luminal B and HER2 negative		MFI	B cell	Bcells.trait512	CD25 on transitional	90001795	Weighted median	23	-0.00967912	0.0382698	0.800331	0.990368	0.9188-1.0675	0.918799	1.06751
Luminal B and HER2 negative		MFI	B cell	Bcells.trait512	CD25 on transitional	90001795	Weighted mode	23	-0.0100322	0.0698261	0.887066	0.990018	0.8634-1.1352	0.863388	1.13522
Luminal B and HER2 negative		MFI	B cell	Bcells.trait514	CD27 on CD20-	90001796	Inverse variance weighted	12	-0.0133252	0.0265153	0.615282	0.986763	0.9368-1.0394	0.936791	1.0394	0.952571
Luminal B and HER2 negative		MFI	B cell	Bcells.trait514	CD27 on CD20-	90001796	MR Egger	12	0.023138	0.0398222	0.57408	1.02341	0.9466-1.1065	0.946567	1.10649
Luminal B and HER2 negative		MFI	B cell	Bcells.trait514	CD27 on CD20-	90001796	Simple mode	12	0.00525783	0.051968	0.921233	1.00527	0.9079-1.1131	0.90792	1.11306
Luminal B and HER2 negative		MFI	B cell	Bcells.trait514	CD27 on CD20-	90001796	Weighted median	12	0.00314519	0.0357588	0.929912	1.00315	0.9352-1.0760	0.935249	1.07598
Luminal B and HER2 negative		MFI	B cell	Bcells.trait514	CD27 on CD20-	90001796	Weighted mode	12	0.00525783	0.0379267	0.892247	1.00527	0.9333-1.0828	0.933253	1.08285
Luminal B and HER2 negative		MFI	B cell	Bcells.trait536	CD27 on CD20- CD38-	90001797	Inverse variance weighted	17	-0.00675557	0.0308079	0.826432	0.993267	0.9351-1.0551	0.935065	1.05509	0.968276
Luminal B and HER2 negative		MFI	B cell	Bcells.trait536	CD27 on CD20- CD38-	90001797	MR Egger	17	-0.0256772	0.0470589	0.593337	0.97465	0.8888-1.0688	0.888774	1.06882
Luminal B and HER2 negative		MFI	B cell	Bcells.trait536	CD27 on CD20- CD38-	90001797	Simple mode	17	0.0890216	0.0828892	0.298761	1.0931	0.9292-1.2859	0.929191	1.28593
Luminal B and HER2 negative		MFI	B cell	Bcells.trait536	CD27 on CD20- CD38-	90001797	Weighted median	17	-0.0138763	0.0399948	0.728628	0.98622	0.9119-1.0666	0.911862	1.06664
Luminal B and HER2 negative		MFI	B cell	Bcells.trait536	CD27 on CD20- CD38-	90001797	Weighted mode	17	-0.0312115	0.0387175	0.431985	0.969271	0.8984-1.0457	0.898438	1.04569
Luminal B and HER2 negative		MFI	B cell	Bcells.trait537	CD27 on CD24+ CD27+	90001798	Inverse variance weighted	76	-0.0387773	0.0128686	0.002583993*	0.961965	0.9380-0.9865	0.938005	0.986537	0.209878
Luminal B and HER2 negative		MFI	B cell	Bcells.trait537	CD27 on CD24+ CD27+	90001798	MR Egger	76	-0.042523	0.0283276	0.13758	0.958368	0.9066-1.0131	0.906608	1.01308
Luminal B and HER2 negative		MFI	B cell	Bcells.trait537	CD27 on CD24+ CD27+	90001798	Simple mode	76	-0.058173	0.0397738	0.147755	0.943487	0.8727-1.0200	0.87273	1.01998
Luminal B and HER2 negative		MFI	B cell	Bcells.trait537	CD27 on CD24+ CD27+	90001798	Weighted median	76	-0.0588152	0.0195257	0.0025937	0.942881	0.9075-0.9797	0.907478	0.979665
Luminal B and HER2 negative		MFI	B cell	Bcells.trait537	CD27 on CD24+ CD27+	90001798	Weighted mode	76	-0.0602457	0.0250666	0.0187137	0.941533	0.8964-0.9889	0.896393	0.988946
Luminal B and HER2 negative		MFI	B cell	Bcells.trait539	CD27 on T cell	90001799	Inverse variance weighted	21	0.0217805	0.0246458	0.376836	1.02202	0.9738-1.0726	0.973823	1.0726	0.859474
Luminal B and HER2 negative		MFI	B cell	Bcells.trait539	CD27 on T cell	90001799	MR Egger	21	-0.0559004	0.0478103	0.256778	0.945633	0.8610-1.0385	0.861045	1.03853
Luminal B and HER2 negative		MFI	B cell	Bcells.trait539	CD27 on T cell	90001799	Simple mode	21	0.0198056	0.0528645	0.711865	1.02	0.9196-1.1314	0.919607	1.13136
Luminal B and HER2 negative		MFI	B cell	Bcells.trait539	CD27 on T cell	90001799	Weighted median	21	0.0157469	0.0303496	0.603866	1.01587	0.9572-1.0781	0.957204	1.07813
Luminal B and HER2 negative		MFI	B cell	Bcells.trait539	CD27 on T cell	90001799	Weighted mode	21	0.00497839	0.0366544	0.893322	1.00499	0.9353-1.0798	0.935322	1.07985
Luminal B and HER2 negative		MFI	B cell	Bcells.trait561	CD27 on IgD+ CD24+	90001800	Inverse variance weighted	63	-0.00544343	0.0145235	0.707807	0.994571	0.9667-1.0233	0.966659	1.02329	0.952571
Luminal B and HER2 negative		MFI	B cell	Bcells.trait561	CD27 on IgD+ CD24+	90001800	MR Egger	63	-0.0287962	0.0257153	0.267186	0.971614	0.9239-1.0218	0.923857	1.02184
Luminal B and HER2 negative		MFI	B cell	Bcells.trait561	CD27 on IgD+ CD24+	90001800	Simple mode	63	-0.00926797	0.04309	0.830408	0.990775	0.9105-1.0781	0.910534	1.07809
Luminal B and HER2 negative		MFI	B cell	Bcells.trait561	CD27 on IgD+ CD24+	90001800	Weighted median	63	-0.000635708	0.0207927	0.97561	0.999364	0.9595-1.0409	0.959456	1.04093
Luminal B and HER2 negative		MFI	B cell	Bcells.trait561	CD27 on IgD+ CD24+	90001800	Weighted mode	63	-0.0234929	0.0243433	0.338261	0.976781	0.9313-1.0245	0.93127	1.02452
Luminal B and HER2 negative		MFI	B cell	Bcells.trait563	CD27 on IgD+ CD38- unsw mem	90001801	Inverse variance weighted	54	-0.013427	0.0139695	0.33647	0.986663	0.9600-1.0141	0.960014	1.01405	0.838008
Luminal B and HER2 negative		MFI	B cell	Bcells.trait563	CD27 on IgD+ CD38- unsw mem	90001801	MR Egger	54	-0.00157084	0.0303298	0.958893	0.99843	0.9408-1.0596	0.940807	1.05958
Luminal B and HER2 negative		MFI	B cell	Bcells.trait563	CD27 on IgD+ CD38- unsw mem	90001801	Simple mode	54	-0.00140924	0.0334033	0.966507	0.998592	0.9353-1.0662	0.935308	1.06616
Luminal B and HER2 negative		MFI	B cell	Bcells.trait563	CD27 on IgD+ CD38- unsw mem	90001801	Weighted median	54	-0.0167062	0.0182198	0.35918	0.983433	0.9489-1.0192	0.948933	1.01919
Luminal B and HER2 negative		MFI	B cell	Bcells.trait563	CD27 on IgD+ CD38- unsw mem	90001801	Weighted mode	54	-0.0382218	0.020937	0.0735521	0.962499	0.9238-1.0028	0.923801	1.00282
Luminal B and HER2 negative		MFI	B cell	Bcells.trait565	CD27 on IgD- CD38-	90001802	Inverse variance weighted	52	-0.0315513	0.01484	0.033495642*	0.968941	0.9412-0.9975	0.941164	0.997538	0.605197
Luminal B and HER2 negative		MFI	B cell	Bcells.trait565	CD27 on IgD- CD38-	90001802	MR Egger	52	-0.0613198	0.0338171	0.0757931	0.940522	0.8802-1.0050	0.880204	1.00497
Luminal B and HER2 negative		MFI	B cell	Bcells.trait565	CD27 on IgD- CD38-	90001802	Simple mode	52	-0.0552293	0.0504248	0.27854	0.946268	0.8572-1.0446	0.857219	1.04457
Luminal B and HER2 negative		MFI	B cell	Bcells.trait565	CD27 on IgD- CD38-	90001802	Weighted median	52	-0.0643508	0.0229057	0.0049637	0.937676	0.8965-0.9807	0.89651	0.980732
Luminal B and HER2 negative		MFI	B cell	Bcells.trait565	CD27 on IgD- CD38-	90001802	Weighted mode	52	-0.0777899	0.028368	0.00839778	0.925159	0.8751-0.9781	0.875123	0.978056
Luminal B and HER2 negative		MFI	B cell	Bcells.trait566	CD27 on IgD- CD38br	90001803	Inverse variance weighted	13	-0.0673841	0.0511464	0.18768	0.934836	0.8457-1.0334	0.845666	1.03341	0.783166
Luminal B and HER2 negative		MFI	B cell	Bcells.trait566	CD27 on IgD- CD38br	90001803	MR Egger	13	-0.245959	0.229103	0.306001	0.781954	0.4991-1.2252	0.499074	1.22517
Luminal B and HER2 negative		MFI	B cell	Bcells.trait566	CD27 on IgD- CD38br	90001803	Simple mode	13	-0.0874488	0.0813127	0.303316	0.916266	0.7813-1.0746	0.78128	1.07457
Luminal B and HER2 negative		MFI	B cell	Bcells.trait566	CD27 on IgD- CD38br	90001803	Weighted median	13	-0.0877407	0.0529571	0.0975546	0.915998	0.8257-1.0162	0.825689	1.01618
Luminal B and HER2 negative		MFI	B cell	Bcells.trait566	CD27 on IgD- CD38br	90001803	Weighted mode	13	-0.0916644	0.0805722	0.277465	0.912411	0.7791-1.0685	0.779123	1.0685
Luminal B and HER2 negative		MFI	B cell	Bcells.trait567	CD27 on IgD- CD38dim	90001804	Inverse variance weighted	69	-0.048645	0.0131029	0.000205194*	0.952519	0.9284-0.9773	0.928368	0.977298	0.04999889***
Luminal B and HER2 negative		MFI	B cell	Bcells.trait567	CD27 on IgD- CD38dim	90001804	MR Egger	69	-0.0558444	0.0267582	0.0406957	0.945686	0.8974-0.9966	0.897367	0.996607
Luminal B and HER2 negative		MFI	B cell	Bcells.trait567	CD27 on IgD- CD38dim	90001804	Simple mode	69	-0.0468481	0.0346393	0.18071	0.954232	0.8916-1.0213	0.891597	1.02127
Luminal B and HER2 negative		MFI	B cell	Bcells.trait567	CD27 on IgD- CD38dim	90001804	Weighted median	69	-0.0616536	0.0201474	0.00221243	0.940209	0.9038-0.9781	0.903804	0.978079
Luminal B and HER2 negative		MFI	B cell	Bcells.trait567	CD27 on IgD- CD38dim	90001804	Weighted mode	69	-0.0569537	0.0202987	0.00654035	0.944638	0.9078-0.9830	0.907793	0.982978
Luminal B and HER2 negative		MFI	B cell	Bcells.trait570	CD27 on memory B cell	90001805	Inverse variance weighted	46	-0.0351936	0.0175904	0.045422207*	0.965418	0.9327-0.9993	0.932701	0.999284	0.62031
Luminal B and HER2 negative		MFI	B cell	Bcells.trait570	CD27 on memory B cell	90001805	MR Egger	46	-0.0431397	0.0331724	0.200211	0.957778	0.8975-1.0221	0.897486	1.02212
Luminal B and HER2 negative		MFI	B cell	Bcells.trait570	CD27 on memory B cell	90001805	Simple mode	46	0.0140471	0.0422931	0.741328	1.01415	0.9335-1.1018	0.933469	1.1018
Luminal B and HER2 negative		MFI	B cell	Bcells.trait570	CD27 on memory B cell	90001805	Weighted median	46	-0.0453497	0.0231287	0.0499071	0.955663	0.9133-1.0000	0.913308	0.999982
Luminal B and HER2 negative		MFI	B cell	Bcells.trait570	CD27 on memory B cell	90001805	Weighted mode	46	-0.0486672	0.0217531	0.0302682	0.952498	0.9127-0.9940	0.912741	0.993987
Luminal B and HER2 negative		MFI	B cell	Bcells.trait571	CD27 on unsw mem	90001806	Inverse variance weighted	65	-0.0409382	0.014311	0.004228207*	0.959888	0.9333-0.9872	0.933338	0.987194	0.257568
Luminal B and HER2 negative		MFI	B cell	Bcells.trait571	CD27 on unsw mem	90001806	MR Egger	65	-0.0448273	0.0320949	0.167401	0.956163	0.8979-1.0182	0.897867	1.01824
Luminal B and HER2 negative		MFI	B cell	Bcells.trait571	CD27 on unsw mem	90001806	Simple mode	65	-0.0276287	0.0424399	0.517372	0.972749	0.8951-1.0571	0.895108	1.05713
Luminal B and HER2 negative		MFI	B cell	Bcells.trait571	CD27 on unsw mem	90001806	Weighted median	65	-0.0519695	0.0202135	0.0101398	0.949358	0.9125-0.9877	0.912481	0.987725
Luminal B and HER2 negative		MFI	B cell	Bcells.trait571	CD27 on unsw mem	90001806	Weighted mode	65	-0.0626008	0.0279959	0.0288407	0.939318	0.8892-0.9923	0.889165	0.992301
Luminal B and HER2 negative		MFI	B cell	Bcells.trait572	CD27 on PB/PC	90001807	Inverse variance weighted	16	0.0385812	0.0283753	0.173932	1.03934	0.9831-1.0988	0.98311	1.09878	0.776629
Luminal B and HER2 negative		MFI	B cell	Bcells.trait572	CD27 on PB/PC	90001807	MR Egger	16	0.0186133	0.0421902	0.665823	1.01879	0.9379-1.1066	0.93793	1.10662
Luminal B and HER2 negative		MFI	B cell	Bcells.trait572	CD27 on PB/PC	90001807	Simple mode	16	0.000179822	0.0708359	0.998008	1.00018	0.8705-1.1491	0.870525	1.14914
Luminal B and HER2 negative		MFI	B cell	Bcells.trait572	CD27 on PB/PC	90001807	Weighted median	16	0.0148277	0.0355974	0.677016	1.01494	0.9465-1.0883	0.946539	1.08828
Luminal B and HER2 negative		MFI	B cell	Bcells.trait572	CD27 on PB/PC	90001807	Weighted mode	16	0.0148171	0.0332864	0.662575	1.01493	0.9508-1.0834	0.950826	1.08335
Luminal B and HER2 negative		MFI	B cell	Bcells.trait574	CD27 on sw mem	90001808	Inverse variance weighted	76	-0.0467716	0.0123631	0.000154849*	0.954305	0.9315-0.9777	0.931459	0.977712	0.04999889***
Luminal B and HER2 negative		MFI	B cell	Bcells.trait574	CD27 on sw mem	90001808	MR Egger	76	-0.0410286	0.0283519	0.152087	0.959802	0.9079-1.0146	0.907921	1.01465
Luminal B and HER2 negative		MFI	B cell	Bcells.trait574	CD27 on sw mem	90001808	Simple mode	76	-0.0641204	0.0395606	0.109254	0.937892	0.8679-1.0135	0.867917	1.01351
Luminal B and HER2 negative		MFI	B cell	Bcells.trait574	CD27 on sw mem	90001808	Weighted median	76	-0.0657203	0.0203505	0.00124042	0.936393	0.8998-0.9745	0.899778	0.974498
Luminal B and HER2 negative		MFI	B cell	Bcells.trait574	CD27 on sw mem	90001808	Weighted mode	76	-0.066377	0.0238052	0.00671024	0.935778	0.8931-0.9805	0.893119	0.980474
Luminal B and HER2 negative		MFI	B cell	Bcells.trait597	CD38 on CD20-	90001809	Inverse variance weighted	20	-0.0103018	0.0322345	0.749279	0.989751	0.9292-1.0543	0.929153	1.0543	0.952571
Luminal B and HER2 negative		MFI	B cell	Bcells.trait597	CD38 on CD20-	90001809	MR Egger	20	-0.0231956	0.0694947	0.742406	0.977071	0.8527-1.1196	0.852651	1.11965
Luminal B and HER2 negative		MFI	B cell	Bcells.trait597	CD38 on CD20-	90001809	Simple mode	20	0.048965	0.0724929	0.50753	1.05018	0.9111-1.2105	0.911083	1.21052
Luminal B and HER2 negative		MFI	B cell	Bcells.trait597	CD38 on CD20-	90001809	Weighted median	20	0.0383517	0.0430849	0.373389	1.0391	0.9550-1.1307	0.954952	1.13066
Luminal B and HER2 negative		MFI	B cell	Bcells.trait597	CD38 on CD20-	90001809	Weighted mode	20	0.0561069	0.066284	0.40783	1.05771	0.9288-1.2045	0.928848	1.20445
Luminal B and HER2 negative		MFI	B cell	Bcells.trait619	CD38 on CD3- CD19-	90001810	Inverse variance weighted	19	-0.0144971	0.021903	0.50805	0.985608	0.9442-1.0288	0.944191	1.02884	0.908708
Luminal B and HER2 negative		MFI	B cell	Bcells.trait619	CD38 on CD3- CD19-	90001810	MR Egger	19	-0.0190708	0.0431888	0.664366	0.98111	0.9015-1.0678	0.901477	1.06778
Luminal B and HER2 negative		MFI	B cell	Bcells.trait619	CD38 on CD3- CD19-	90001810	Simple mode	19	0.0164274	0.0519463	0.755459	1.01656	0.9182-1.1255	0.918157	1.12552
Luminal B and HER2 negative		MFI	B cell	Bcells.trait619	CD38 on CD3- CD19-	90001810	Weighted median	19	-0.00279238	0.0307745	0.927702	0.997212	0.9388-1.0592	0.93884	1.05921
Luminal B and HER2 negative		MFI	B cell	Bcells.trait619	CD38 on CD3- CD19-	90001810	Weighted mode	19	0.00779882	0.0431638	0.858638	1.00783	0.9261-1.0968	0.926073	1.0968
Luminal B and HER2 negative		MFI	B cell	Bcells.trait637	CD38 on IgD+ CD24-	90001811	Inverse variance weighted	17	-0.00907958	0.029716	0.759951	0.990962	0.9349-1.0504	0.934893	1.05039	0.952571
Luminal B and HER2 negative		MFI	B cell	Bcells.trait637	CD38 on IgD+ CD24-	90001811	MR Egger	17	0.0405874	0.0519861	0.447105	1.04142	0.9405-1.1531	0.940536	1.15313
Luminal B and HER2 negative		MFI	B cell	Bcells.trait637	CD38 on IgD+ CD24-	90001811	Simple mode	17	-0.0366233	0.0626375	0.566913	0.964039	0.8527-1.0900	0.852661	1.08997
Luminal B and HER2 negative		MFI	B cell	Bcells.trait637	CD38 on IgD+ CD24-	90001811	Weighted median	17	-0.0193986	0.0383194	0.612693	0.980788	0.9098-1.0573	0.909823	1.05729
Luminal B and HER2 negative		MFI	B cell	Bcells.trait637	CD38 on IgD+ CD24-	90001811	Weighted mode	17	-0.0299456	0.061655	0.633767	0.970498	0.8600-1.0952	0.860029	1.09516
Luminal B and HER2 negative		MFI	B cell	Bcells.trait640	CD38 on IgD+ CD38br	90001812	Inverse variance weighted	25	0.0107644	0.0210123	0.608447	1.01082	0.9700-1.0533	0.970038	1.05332	0.952571
Luminal B and HER2 negative		MFI	B cell	Bcells.trait640	CD38 on IgD+ CD38br	90001812	MR Egger	25	-0.026789	0.0348097	0.449378	0.973567	0.9094-1.0423	0.909358	1.04231
Luminal B and HER2 negative		MFI	B cell	Bcells.trait640	CD38 on IgD+ CD38br	90001812	Simple mode	25	-0.0167255	0.049424	0.737998	0.983414	0.8926-1.0834	0.892618	1.08344
Luminal B and HER2 negative		MFI	B cell	Bcells.trait640	CD38 on IgD+ CD38br	90001812	Weighted median	25	-0.00938707	0.0311535	0.763173	0.990657	0.9320-1.0530	0.931976	1.05303
Luminal B and HER2 negative		MFI	B cell	Bcells.trait640	CD38 on IgD+ CD38br	90001812	Weighted mode	25	-0.0179333	0.0390162	0.649913	0.982227	0.9099-1.0603	0.909914	1.06029
Luminal B and HER2 negative		MFI	B cell	Bcells.trait641	CD38 on IgD+ CD38dim	90001813	Inverse variance weighted	37	0.0302534	0.0163197	0.0637688	1.03072	0.9983-1.0642	0.998268	1.06422	0.655296
Luminal B and HER2 negative		MFI	B cell	Bcells.trait641	CD38 on IgD+ CD38dim	90001813	MR Egger	37	0.0481096	0.0289776	0.105802	1.04929	0.9914-1.1106	0.991351	1.11061
Luminal B and HER2 negative		MFI	B cell	Bcells.trait641	CD38 on IgD+ CD38dim	90001813	Simple mode	37	-0.026007	0.041872	0.538442	0.974328	0.8976-1.0577	0.897559	1.05766
Luminal B and HER2 negative		MFI	B cell	Bcells.trait641	CD38 on IgD+ CD38dim	90001813	Weighted median	37	-0.0022005	0.022234	0.921162	0.997802	0.9553-1.0422	0.955253	1.04225
Luminal B and HER2 negative		MFI	B cell	Bcells.trait641	CD38 on IgD+ CD38dim	90001813	Weighted mode	37	-0.00741739	0.0381335	0.846869	0.99261	0.9211-1.0696	0.921125	1.06964
Luminal B and HER2 negative		MFI	B cell	Bcells.trait643	CD38 on IgD- CD38br	90001814	Inverse variance weighted	11	0.0100726	0.012345	0.414542	1.01012	0.9860-1.0349	0.985976	1.03486	0.893895
Luminal B and HER2 negative		MFI	B cell	Bcells.trait643	CD38 on IgD- CD38br	90001814	MR Egger	11	0.0148651	0.0135048	0.299581	1.01498	0.9885-1.0422	0.988463	1.0422
Luminal B and HER2 negative		MFI	B cell	Bcells.trait643	CD38 on IgD- CD38br	90001814	Simple mode	11	0.00667783	0.0413846	0.875023	1.0067	0.9283-1.0918	0.928267	1.09176
Luminal B and HER2 negative		MFI	B cell	Bcells.trait643	CD38 on IgD- CD38br	90001814	Weighted median	11	0.00990215	0.013197	0.453053	1.00995	0.9842-1.0364	0.984163	1.03642
Luminal B and HER2 negative		MFI	B cell	Bcells.trait643	CD38 on IgD- CD38br	90001814	Weighted mode	11	0.00999685	0.0125442	0.444003	1.01005	0.9855-1.0352	0.985516	1.03519
Luminal B and HER2 negative		MFI	B cell	Bcells.trait644	CD38 on IgD- CD38dim	90001815	Inverse variance weighted	25	0.000806842	0.0138823	0.953653	1.00081	0.9739-1.0284	0.973943	1.02841	0.986026
Luminal B and HER2 negative		MFI	B cell	Bcells.trait644	CD38 on IgD- CD38dim	90001815	MR Egger	25	0.0107411	0.0176776	0.5494	1.0108	0.9764-1.0464	0.976377	1.04643
Luminal B and HER2 negative		MFI	B cell	Bcells.trait644	CD38 on IgD- CD38dim	90001815	Simple mode	25	-0.0171438	0.0377074	0.653444	0.983002	0.9130-1.0584	0.912972	1.0584
Luminal B and HER2 negative		MFI	B cell	Bcells.trait644	CD38 on IgD- CD38dim	90001815	Weighted median	25	0.00746083	0.0203093	0.71335	1.00749	0.9682-1.0484	0.968172	1.0484
Luminal B and HER2 negative		MFI	B cell	Bcells.trait644	CD38 on IgD- CD38dim	90001815	Weighted mode	25	0.00882801	0.0177473	0.623415	1.00887	0.9744-1.0446	0.974377	1.04458
Luminal B and HER2 negative		MFI	B cell	Bcells.trait646	CD38 on naive-mature B cell	90001816	Inverse variance weighted	26	-0.00225075	0.0217517	0.917586	0.997752	0.9561-1.0412	0.956108	1.04121	0.977778
Luminal B and HER2 negative		MFI	B cell	Bcells.trait646	CD38 on naive-mature B cell	90001816	MR Egger	26	0.0593125	0.0419371	0.170111	1.06111	0.9774-1.1520	0.977376	1.15201
Luminal B and HER2 negative		MFI	B cell	Bcells.trait646	CD38 on naive-mature B cell	90001816	Simple mode	26	-0.0243011	0.056518	0.670901	0.975992	0.8736-1.0903	0.873649	1.09032
Luminal B and HER2 negative		MFI	B cell	Bcells.trait646	CD38 on naive-mature B cell	90001816	Weighted median	26	-0.0143099	0.0312438	0.646947	0.985792	0.9272-1.0480	0.927235	1.04805
Luminal B and HER2 negative		MFI	B cell	Bcells.trait646	CD38 on naive-mature B cell	90001816	Weighted mode	26	-0.00889854	0.0495643	0.858965	0.991141	0.8994-1.0923	0.899385	1.09226
Luminal B and HER2 negative		MFI	B cell	Bcells.trait647	CD38 on PB/PC	90001817	Inverse variance weighted	14	0.0150942	0.0460008	0.742814	1.01521	0.9277-1.1110	0.927681	1.11099	0.952571
Luminal B and HER2 negative		MFI	B cell	Bcells.trait647	CD38 on PB/PC	90001817	MR Egger	14	-0.0360908	0.0860688	0.682388	0.964553	0.8148-1.1418	0.814822	1.1418
Luminal B and HER2 negative		MFI	B cell	Bcells.trait647	CD38 on PB/PC	90001817	Simple mode	14	0.00650043	0.0792751	0.935897	1.00652	0.8617-1.1757	0.861674	1.17572
Luminal B and HER2 negative		MFI	B cell	Bcells.trait647	CD38 on PB/PC	90001817	Weighted median	14	0.0171891	0.0487817	0.724562	1.01734	0.9246-1.1194	0.924573	1.11941
Luminal B and HER2 negative		MFI	B cell	Bcells.trait647	CD38 on PB/PC	90001817	Weighted mode	14	0.00650043	0.0521653	0.902737	1.00652	0.9087-1.1149	0.908697	1.11488
Luminal B and HER2 negative		MFI	B cell	Bcells.trait649	CD38 on IgD+	90001818	Inverse variance weighted	15	-0.0651063	0.0383904	0.089905	0.936968	0.8691-1.0102	0.869053	1.01019	0.677532
Luminal B and HER2 negative		MFI	B cell	Bcells.trait649	CD38 on IgD+	90001818	MR Egger	15	0.0478659	0.103075	0.650056	1.04903	0.8571-1.2839	0.857134	1.28389
Luminal B and HER2 negative		MFI	B cell	Bcells.trait649	CD38 on IgD+	90001818	Simple mode	15	-0.0436015	0.0862298	0.620975	0.957335	0.8085-1.1336	0.80847	1.13361
Luminal B and HER2 negative		MFI	B cell	Bcells.trait649	CD38 on IgD+	90001818	Weighted median	15	-0.058803	0.052226	0.260194	0.942893	0.8512-1.0445	0.851151	1.04452
Luminal B and HER2 negative		MFI	B cell	Bcells.trait649	CD38 on IgD+	90001818	Weighted mode	15	-0.0494792	0.0831174	0.561148	0.951725	0.8086-1.1201	0.80865	1.12011
Luminal B and HER2 negative		MFI	B cell	Bcells.trait650	CD38 on transitional	90001819	Inverse variance weighted	31	0.00730254	0.0181695	0.687748	1.00733	0.9721-1.0438	0.972087	1.04385	0.952571
Luminal B and HER2 negative		MFI	B cell	Bcells.trait650	CD38 on transitional	90001819	MR Egger	31	0.0596317	0.0320375	0.0728651	1.06145	0.9968-1.1302	0.996843	1.13023
Luminal B and HER2 negative		MFI	B cell	Bcells.trait650	CD38 on transitional	90001819	Simple mode	31	0.0189727	0.0460402	0.683204	1.01915	0.9312-1.1154	0.931214	1.1154
Luminal B and HER2 negative		MFI	B cell	Bcells.trait650	CD38 on transitional	90001819	Weighted median	31	0.0193676	0.0256732	0.450614	1.01956	0.9695-1.0722	0.969522	1.07217
Luminal B and HER2 negative		MFI	B cell	Bcells.trait650	CD38 on transitional	90001819	Weighted mode	31	0.0362182	0.0323578	0.271893	1.03688	0.9732-1.1048	0.973164	1.10477
Luminal B and HER2 negative		MFI	B cell	Bcells.trait775	IgD on IgD+ CD24+	90001820	Inverse variance weighted	74	0.00547415	0.0132803	0.680192	1.00549	0.9797-1.0320	0.979655	1.03201	0.952571
Luminal B and HER2 negative		MFI	B cell	Bcells.trait775	IgD on IgD+ CD24+	90001820	MR Egger	74	0.0189178	0.0279229	0.50026	1.0191	0.9648-1.0764	0.964823	1.07643
Luminal B and HER2 negative		MFI	B cell	Bcells.trait775	IgD on IgD+ CD24+	90001820	Simple mode	74	-0.0290263	0.0439203	0.510766	0.971391	0.8913-1.0587	0.891268	1.05872
Luminal B and HER2 negative		MFI	B cell	Bcells.trait775	IgD on IgD+ CD24+	90001820	Weighted median	74	0.00288006	0.0203695	0.887561	1.00288	0.9636-1.0437	0.963634	1.04373
Luminal B and HER2 negative		MFI	B cell	Bcells.trait775	IgD on IgD+ CD24+	90001820	Weighted mode	74	0.0111342	0.0258165	0.667535	1.0112	0.9613-1.0637	0.961302	1.06368
Luminal B and HER2 negative		MFI	B cell	Bcells.trait776	IgD on IgD+ CD24-	90001821	Inverse variance weighted	63	0.00677848	0.01709	0.691637	1.0068	0.9736-1.0411	0.973636	1.0411	0.952571
Luminal B and HER2 negative		MFI	B cell	Bcells.trait776	IgD on IgD+ CD24-	90001821	MR Egger	63	0.0340631	0.0353726	0.339359	1.03465	0.9653-1.1089	0.965347	1.10893
Luminal B and HER2 negative		MFI	B cell	Bcells.trait776	IgD on IgD+ CD24-	90001821	Simple mode	63	-0.0163338	0.048138	0.735521	0.983799	0.8952-1.0811	0.895221	1.08114
Luminal B and HER2 negative		MFI	B cell	Bcells.trait776	IgD on IgD+ CD24-	90001821	Weighted median	63	-0.00377802	0.0245533	0.877712	0.996229	0.9494-1.0453	0.949421	1.04534
Luminal B and HER2 negative		MFI	B cell	Bcells.trait776	IgD on IgD+ CD24-	90001821	Weighted mode	63	-0.0112897	0.0290383	0.698766	0.988774	0.9341-1.0467	0.934069	1.04668
Luminal B and HER2 negative		MFI	B cell	Bcells.trait777	IgD on IgD+ CD38-	90001822	Inverse variance weighted	39	0.0134295	0.0195694	0.492553	1.01352	0.9754-1.0531	0.975382	1.05315	0.905142
Luminal B and HER2 negative		MFI	B cell	Bcells.trait777	IgD on IgD+ CD38-	90001822	MR Egger	39	-0.0113456	0.0354077	0.750447	0.988719	0.9224-1.0598	0.922429	1.05977
Luminal B and HER2 negative		MFI	B cell	Bcells.trait777	IgD on IgD+ CD38-	90001822	Simple mode	39	-0.0291461	0.0474912	0.54306	0.971275	0.8849-1.0660	0.884946	1.06602
Luminal B and HER2 negative		MFI	B cell	Bcells.trait777	IgD on IgD+ CD38-	90001822	Weighted median	39	-0.00512243	0.0258395	0.842857	0.994891	0.9458-1.0466	0.945759	1.04658
Luminal B and HER2 negative		MFI	B cell	Bcells.trait777	IgD on IgD+ CD38-	90001822	Weighted mode	39	-0.00729252	0.0271759	0.789885	0.992734	0.9412-1.0470	0.94124	1.04705
Luminal B and HER2 negative		MFI	B cell	Bcells.trait779	IgD on IgD+ CD38- unsw mem	90001823	Inverse variance weighted	51	-0.000934279	0.00647529	0.885277	0.999066	0.9865-1.0118	0.986467	1.01183	0.97371
Luminal B and HER2 negative		MFI	B cell	Bcells.trait779	IgD on IgD+ CD38- unsw mem	90001823	MR Egger	51	0.0053912	0.00791698	0.499098	1.00541	0.9899-1.0211	0.989925	1.02113
Luminal B and HER2 negative		MFI	B cell	Bcells.trait779	IgD on IgD+ CD38- unsw mem	90001823	Simple mode	51	-0.0161661	0.0304095	0.597348	0.983964	0.9270-1.0444	0.927031	1.04439
Luminal B and HER2 negative		MFI	B cell	Bcells.trait779	IgD on IgD+ CD38- unsw mem	90001823	Weighted median	51	0.00307409	0.00744849	0.679817	1.00308	0.9885-1.0178	0.988541	1.01783
Luminal B and HER2 negative		MFI	B cell	Bcells.trait779	IgD on IgD+ CD38- unsw mem	90001823	Weighted mode	51	0.00231869	0.00673473	0.732073	1.00232	0.9892-1.0156	0.989178	1.01564
Luminal B and HER2 negative		MFI	B cell	Bcells.trait780	IgD on IgD+ CD38br	90001824	Inverse variance weighted	65	-0.0244628	0.0146319	0.0945471	0.975834	0.9482-1.0042	0.948246	1.00422	0.69812
Luminal B and HER2 negative		MFI	B cell	Bcells.trait780	IgD on IgD+ CD38br	90001824	MR Egger	65	0.0085941	0.0303723	0.778136	1.00863	0.9503-1.0705	0.95034	1.0705
Luminal B and HER2 negative		MFI	B cell	Bcells.trait780	IgD on IgD+ CD38br	90001824	Simple mode	65	-0.0524461	0.0448027	0.2461	0.948906	0.8691-1.0360	0.869133	1.036
Luminal B and HER2 negative		MFI	B cell	Bcells.trait780	IgD on IgD+ CD38br	90001824	Weighted median	65	-0.0132206	0.0240875	0.583102	0.986866	0.9414-1.0346	0.941358	1.03458
Luminal B and HER2 negative		MFI	B cell	Bcells.trait780	IgD on IgD+ CD38br	90001824	Weighted mode	65	-0.0175512	0.0269697	0.51752	0.982602	0.9320-1.0359	0.93201	1.03594
Luminal B and HER2 negative		MFI	B cell	Bcells.trait781	IgD on IgD+ CD38dim	90001825	Inverse variance weighted	45	-0.0237818	0.0156133	0.127715	0.976499	0.9471-1.0068	0.947069	1.00684	0.729285
Luminal B and HER2 negative		MFI	B cell	Bcells.trait781	IgD on IgD+ CD38dim	90001825	MR Egger	45	0.00720376	0.0240259	0.765749	1.00723	0.9609-1.0558	0.960898	1.0558
Luminal B and HER2 negative		MFI	B cell	Bcells.trait781	IgD on IgD+ CD38dim	90001825	Simple mode	45	-0.0293076	0.0412248	0.480886	0.971118	0.8957-1.0528	0.895737	1.05284
Luminal B and HER2 negative		MFI	B cell	Bcells.trait781	IgD on IgD+ CD38dim	90001825	Weighted median	45	-0.0224204	0.0203396	0.270331	0.977829	0.9396-1.0176	0.939614	1.0176
Luminal B and HER2 negative		MFI	B cell	Bcells.trait781	IgD on IgD+ CD38dim	90001825	Weighted mode	45	-0.0197748	0.0177353	0.270906	0.980419	0.9469-1.0151	0.946924	1.0151
Luminal B and HER2 negative		MFI	B cell	Bcells.trait785	IgD on unsw mem	90001826	Inverse variance weighted	68	-0.00593666	0.0141917	0.675714	0.994081	0.9668-1.0221	0.966811	1.02212	0.952571
Luminal B and HER2 negative		MFI	B cell	Bcells.trait785	IgD on unsw mem	90001826	MR Egger	68	-0.0223989	0.0367043	0.54379	0.97785	0.9100-1.0508	0.909974	1.05079
Luminal B and HER2 negative		MFI	B cell	Bcells.trait785	IgD on unsw mem	90001826	Simple mode	68	-0.0111608	0.0453929	0.806533	0.988901	0.9047-1.0809	0.904719	1.08092
Luminal B and HER2 negative		MFI	B cell	Bcells.trait785	IgD on unsw mem	90001826	Weighted median	68	-0.00440554	0.0219324	0.840801	0.995604	0.9537-1.0393	0.953712	1.03934
Luminal B and HER2 negative		MFI	B cell	Bcells.trait785	IgD on unsw mem	90001826	Weighted mode	68	-0.0286745	0.0263499	0.280397	0.971733	0.9228-1.0232	0.922821	1.02324
Luminal B and HER2 negative		MFI	B cell	Bcells.trait786	IgD on IgD+	90001827	Inverse variance weighted	41	-0.00601487	0.0219653	0.784211	0.994003	0.9521-1.0377	0.952118	1.03773	0.957025
Luminal B and HER2 negative		MFI	B cell	Bcells.trait786	IgD on IgD+	90001827	MR Egger	41	0.0263954	0.0494449	0.596487	1.02675	0.9319-1.1312	0.931912	1.13123
Luminal B and HER2 negative		MFI	B cell	Bcells.trait786	IgD on IgD+	90001827	Simple mode	41	-0.0405774	0.0552669	0.467104	0.960235	0.8617-1.0701	0.861655	1.07009
Luminal B and HER2 negative		MFI	B cell	Bcells.trait786	IgD on IgD+	90001827	Weighted median	41	-0.00334126	0.031329	0.915066	0.996664	0.9373-1.0598	0.937305	1.05978
Luminal B and HER2 negative		MFI	B cell	Bcells.trait786	IgD on IgD+	90001827	Weighted mode	41	-0.0156706	0.0343789	0.650985	0.984452	0.9203-1.0531	0.920302	1.05307
Luminal B and HER2 negative		MFI	B cell	Bcells.trait787	IgD on transitional	90001828	Inverse variance weighted	42	-0.00501771	0.0192439	0.794291	0.994995	0.9582-1.0332	0.958165	1.03324	0.959231
Luminal B and HER2 negative		MFI	B cell	Bcells.trait787	IgD on transitional	90001828	MR Egger	42	-0.00936477	0.0389064	0.811017	0.990679	0.9179-1.0692	0.917942	1.06918
Luminal B and HER2 negative		MFI	B cell	Bcells.trait787	IgD on transitional	90001828	Simple mode	42	-0.0501325	0.0555008	0.371657	0.951103	0.8531-1.0604	0.85307	1.0604
Luminal B and HER2 negative		MFI	B cell	Bcells.trait787	IgD on transitional	90001828	Weighted median	42	-0.00564194	0.029186	0.846716	0.994374	0.9391-1.0529	0.939088	1.05292
Luminal B and HER2 negative		MFI	B cell	Bcells.trait787	IgD on transitional	90001828	Weighted mode	42	-0.014349	0.0318181	0.654386	0.985753	0.9262-1.0492	0.926156	1.04919
Luminal B and HER2 negative		MFI	B cell	Bcells.trait84	BAFF-R on B cell	90001829	Inverse variance weighted	184	-0.00116003	0.00783751	0.882335	0.998841	0.9836-1.0143	0.983614	1.0143	0.97371
Luminal B and HER2 negative		MFI	B cell	Bcells.trait84	BAFF-R on B cell	90001829	MR Egger	184	-0.0113598	0.013845	0.413004	0.988704	0.9622-1.0159	0.962235	1.0159
Luminal B and HER2 negative		MFI	B cell	Bcells.trait84	BAFF-R on B cell	90001829	Simple mode	184	0.044117	0.0287645	0.126823	1.0451	0.9878-1.1057	0.987813	1.10572
Luminal B and HER2 negative		MFI	B cell	Bcells.trait84	BAFF-R on B cell	90001829	Weighted median	184	-0.00886121	0.0122986	0.471215	0.991178	0.9676-1.0154	0.967571	1.01536
Luminal B and HER2 negative		MFI	B cell	Bcells.trait84	BAFF-R on B cell	90001829	Weighted mode	184	-0.0126369	0.0142958	0.377881	0.987443	0.9602-1.0155	0.960159	1.0155
Luminal B and HER2 negative		MFI	B cell	Bcells.trait85	BAFF-R on CD20-	90001830	Inverse variance weighted	15	-0.0688248	0.0341822	0.04406522*	0.93349	0.8730-0.9982	0.872998	0.998174	0.62031
Luminal B and HER2 negative		MFI	B cell	Bcells.trait85	BAFF-R on CD20-	90001830	MR Egger	15	-0.120019	0.0713173	0.116243	0.886903	0.7712-1.0200	0.771205	1.01996
Luminal B and HER2 negative		MFI	B cell	Bcells.trait85	BAFF-R on CD20-	90001830	Simple mode	15	-0.0847578	0.0661804	0.221107	0.918735	0.8070-1.0460	0.806968	1.04598
Luminal B and HER2 negative		MFI	B cell	Bcells.trait85	BAFF-R on CD20-	90001830	Weighted median	15	-0.0719154	0.042701	0.0921506	0.93061	0.8559-1.0118	0.855893	1.01185
Luminal B and HER2 negative		MFI	B cell	Bcells.trait85	BAFF-R on CD20-	90001830	Weighted mode	15	-0.0726356	0.0519973	0.184191	0.92994	0.8398-1.0297	0.839835	1.02971
Luminal B and HER2 negative		MFI	cDC	Blue.530.30.cDC.trait1	CD62L on CD62L+ myeloid DC	90001831	Inverse variance weighted	15	0.0122836	0.0304324	0.686481	1.01236	0.9537-1.0746	0.95374	1.07458	0.952571
Luminal B and HER2 negative		MFI	cDC	Blue.530.30.cDC.trait1	CD62L on CD62L+ myeloid DC	90001831	MR Egger	15	-0.0290762	0.0677862	0.67499	0.971342	0.8505-1.1094	0.850495	1.10936
Luminal B and HER2 negative		MFI	cDC	Blue.530.30.cDC.trait1	CD62L on CD62L+ myeloid DC	90001831	Simple mode	15	-0.0402962	0.0534888	0.463717	0.960505	0.8649-1.0667	0.864906	1.06667
Luminal B and HER2 negative		MFI	cDC	Blue.530.30.cDC.trait1	CD62L on CD62L+ myeloid DC	90001831	Weighted median	15	-0.00564765	0.033229	0.86504	0.994368	0.9317-1.0613	0.93167	1.06129
Luminal B and HER2 negative		MFI	cDC	Blue.530.30.cDC.trait1	CD62L on CD62L+ myeloid DC	90001831	Weighted mode	15	-0.0172537	0.0415729	0.684415	0.982894	0.9060-1.0663	0.905981	1.06634
Luminal B and HER2 negative		MFI	cDC	Blue.530.30.cDC.trait2	CD62L on CD62L+ plasmacytoid DC	90001832	Inverse variance weighted	23	-0.0170374	0.0218881	0.436341	0.983107	0.9418-1.0262	0.941823	1.0262	0.89597
Luminal B and HER2 negative		MFI	cDC	Blue.530.30.cDC.trait2	CD62L on CD62L+ plasmacytoid DC	90001832	MR Egger	23	-0.00979425	0.0415329	0.815858	0.990254	0.9128-1.0742	0.912836	1.07424
Luminal B and HER2 negative		MFI	cDC	Blue.530.30.cDC.trait2	CD62L on CD62L+ plasmacytoid DC	90001832	Simple mode	23	-0.0268813	0.0419224	0.528006	0.973477	0.8967-1.0568	0.896686	1.05684
Luminal B and HER2 negative		MFI	cDC	Blue.530.30.cDC.trait2	CD62L on CD62L+ plasmacytoid DC	90001832	Weighted median	23	-0.0276613	0.0274857	0.314229	0.972718	0.9217-1.0266	0.921702	1.02656
Luminal B and HER2 negative		MFI	cDC	Blue.530.30.cDC.trait2	CD62L on CD62L+ plasmacytoid DC	90001832	Weighted mode	23	-0.0120687	0.0286119	0.67726	0.988004	0.9341-1.0450	0.934122	1.04499
Luminal B and HER2 negative		MFI	cDC	Blue.530.30.cDC.trait3	CD62L on CD62L+ DC	90001833	Inverse variance weighted	20	-0.00372008	0.0298772	0.90091	0.996287	0.9396-1.0564	0.93962	1.05637	0.974472
Luminal B and HER2 negative		MFI	cDC	Blue.530.30.cDC.trait3	CD62L on CD62L+ DC	90001833	MR Egger	20	0.00035205	0.0606004	0.995429	1.00035	0.8883-1.1265	0.888319	1.12652
Luminal B and HER2 negative		MFI	cDC	Blue.530.30.cDC.trait3	CD62L on CD62L+ DC	90001833	Simple mode	20	-0.0238144	0.0527582	0.656821	0.976467	0.8805-1.0828	0.88054	1.08284
Luminal B and HER2 negative		MFI	cDC	Blue.530.30.cDC.trait3	CD62L on CD62L+ DC	90001833	Weighted median	20	0.00976729	0.036421	0.788563	1.00982	0.9402-1.0845	0.940242	1.08454
Luminal B and HER2 negative		MFI	cDC	Blue.530.30.cDC.trait3	CD62L on CD62L+ DC	90001833	Weighted mode	20	0.00323793	0.040811	0.937592	1.00324	0.9261-1.0868	0.92612	1.08679
Luminal B and HER2 negative		MFI	cDC	Blue.530.30.cDC.trait4	CD62L on monocyte	90001834	Inverse variance weighted	34	0.00160309	0.017519	0.927091	1.0016	0.9678-1.0366	0.967796	1.03659	0.98014
Luminal B and HER2 negative		MFI	cDC	Blue.530.30.cDC.trait4	CD62L on monocyte	90001834	MR Egger	34	-0.0325814	0.0288206	0.266672	0.967944	0.9148-1.0242	0.914782	1.0242
Luminal B and HER2 negative		MFI	cDC	Blue.530.30.cDC.trait4	CD62L on monocyte	90001834	Simple mode	34	0.0358253	0.0456081	0.437762	1.03647	0.9478-1.1334	0.947843	1.13339
Luminal B and HER2 negative		MFI	cDC	Blue.530.30.cDC.trait4	CD62L on monocyte	90001834	Weighted median	34	-0.0195772	0.0255866	0.444191	0.980613	0.9326-1.0310	0.932648	1.03104
Luminal B and HER2 negative		MFI	cDC	Blue.530.30.cDC.trait4	CD62L on monocyte	90001834	Weighted mode	34	-0.0329546	0.0270198	0.231243	0.967582	0.9177-1.0202	0.917674	1.02021
Luminal B and HER2 negative		MFI	cDC	Blue.530.30.cDC.trait5	CD62L on granulocyte	90001835	Inverse variance weighted	13	-0.00735951	0.0298769	0.805429	0.992668	0.9362-1.0525	0.936207	1.05253	0.962529
Luminal B and HER2 negative		MFI	cDC	Blue.530.30.cDC.trait5	CD62L on granulocyte	90001835	MR Egger	13	0.0226095	0.050941	0.665764	1.02287	0.9257-1.1303	0.925672	1.13027
Luminal B and HER2 negative		MFI	cDC	Blue.530.30.cDC.trait5	CD62L on granulocyte	90001835	Simple mode	13	0.0442049	0.0611996	0.483944	1.0452	0.9271-1.1784	0.927051	1.1784
Luminal B and HER2 negative		MFI	cDC	Blue.530.30.cDC.trait5	CD62L on granulocyte	90001835	Weighted median	13	0.00115185	0.0421406	0.978194	1.00115	0.9218-1.0874	0.921785	1.08735
Luminal B and HER2 negative		MFI	cDC	Blue.530.30.cDC.trait5	CD62L on granulocyte	90001835	Weighted mode	13	-0.0058437	0.042291	0.892391	0.994173	0.9151-1.0801	0.915089	1.08009
Luminal B and HER2 negative		MFI	Myeloid cell	Blue.530.30.MDSC.trait1	CD66b on CD66b++ myeloid cell	90001836	Inverse variance weighted	22	-0.00324064	0.015785	0.837339	0.996765	0.9664-1.0281	0.966398	1.02809	0.968276
Luminal B and HER2 negative		MFI	Myeloid cell	Blue.530.30.MDSC.trait1	CD66b on CD66b++ myeloid cell	90001836	MR Egger	22	-0.00135202	0.0240733	0.955769	0.998649	0.9526-1.0469	0.952623	1.0469
Luminal B and HER2 negative		MFI	Myeloid cell	Blue.530.30.MDSC.trait1	CD66b on CD66b++ myeloid cell	90001836	Simple mode	22	0.024453	0.0397556	0.545107	1.02475	0.9479-1.1078	0.947936	1.1078
Luminal B and HER2 negative		MFI	Myeloid cell	Blue.530.30.MDSC.trait1	CD66b on CD66b++ myeloid cell	90001836	Weighted median	22	-0.00258344	0.0244543	0.915865	0.99742	0.9507-1.0464	0.950741	1.04639
Luminal B and HER2 negative		MFI	Myeloid cell	Blue.530.30.MDSC.trait1	CD66b on CD66b++ myeloid cell	90001836	Weighted mode	22	-0.0016195	0.0229112	0.944316	0.998382	0.9545-1.0442	0.95454	1.04424
Luminal B and HER2 negative		MFI	Myeloid cell	Blue.530.30.MDSC.trait2	CD66b on Gr MDSC	90001837	Inverse variance weighted	16	-0.0215176	0.0195856	0.271922	0.978712	0.9419-1.0170	0.941854	1.01701	0.830227
Luminal B and HER2 negative		MFI	Myeloid cell	Blue.530.30.MDSC.trait2	CD66b on Gr MDSC	90001837	MR Egger	16	-0.0701938	0.0501542	0.183412	0.932213	0.8449-1.0285	0.844935	1.02851
Luminal B and HER2 negative		MFI	Myeloid cell	Blue.530.30.MDSC.trait2	CD66b on Gr MDSC	90001837	Simple mode	16	0.038402	0.051318	0.465843	1.03915	0.9397-1.1491	0.939713	1.14911
Luminal B and HER2 negative		MFI	Myeloid cell	Blue.530.30.MDSC.trait2	CD66b on Gr MDSC	90001837	Weighted median	16	-0.00954192	0.0269851	0.723639	0.990503	0.9395-1.0443	0.939476	1.0443
Luminal B and HER2 negative		MFI	Myeloid cell	Blue.530.30.MDSC.trait2	CD66b on Gr MDSC	90001837	Weighted mode	16	-0.00648216	0.0432466	0.88285	0.993539	0.9128-1.0814	0.912794	1.08143
Luminal B and HER2 negative		MFI	Maturation stages of T cell	Blue.530.30.MT.trait10	CD3 on naive CD8br	90001838	Inverse variance weighted	69	0.0057556	0.0128301	0.65372	1.00577	0.9808-1.0314	0.980795	1.03139	0.952571
Luminal B and HER2 negative		MFI	Maturation stages of T cell	Blue.530.30.MT.trait10	CD3 on naive CD8br	90001838	MR Egger	69	-0.00618052	0.028095	0.82655	0.993839	0.9406-1.0501	0.940591	1.0501
Luminal B and HER2 negative		MFI	Maturation stages of T cell	Blue.530.30.MT.trait10	CD3 on naive CD8br	90001838	Simple mode	69	-0.0145141	0.0386528	0.708457	0.985591	0.9137-1.0632	0.913681	1.06316
Luminal B and HER2 negative		MFI	Maturation stages of T cell	Blue.530.30.MT.trait10	CD3 on naive CD8br	90001838	Weighted median	69	-0.00525714	0.0178443	0.768291	0.994757	0.9606-1.0302	0.960567	1.03016
Luminal B and HER2 negative		MFI	Maturation stages of T cell	Blue.530.30.MT.trait10	CD3 on naive CD8br	90001838	Weighted mode	69	-0.0167253	0.0309767	0.591009	0.983414	0.9255-1.0450	0.925483	1.04497
Luminal B and HER2 negative		MFI	Maturation stages of T cell	Blue.530.30.MT.trait11	CD3 on EM CD8br	90001839	Inverse variance weighted	31	-0.00750743	0.0181687	0.679456	0.992521	0.9578-1.0285	0.957798	1.0285	0.952571
Luminal B and HER2 negative		MFI	Maturation stages of T cell	Blue.530.30.MT.trait11	CD3 on EM CD8br	90001839	MR Egger	31	0.0416283	0.0295685	0.169802	1.04251	0.9838-1.1047	0.983807	1.10471
Luminal B and HER2 negative		MFI	Maturation stages of T cell	Blue.530.30.MT.trait11	CD3 on EM CD8br	90001839	Simple mode	31	-0.0284238	0.0455747	0.537555	0.971976	0.8889-1.0628	0.888918	1.0628
Luminal B and HER2 negative		MFI	Maturation stages of T cell	Blue.530.30.MT.trait11	CD3 on EM CD8br	90001839	Weighted median	31	0.00386659	0.0253373	0.87871	1.00387	0.9552-1.0550	0.955238	1.05499
Luminal B and HER2 negative		MFI	Maturation stages of T cell	Blue.530.30.MT.trait11	CD3 on EM CD8br	90001839	Weighted mode	31	-0.00296935	0.0278279	0.915734	0.997035	0.9441-1.0529	0.94411	1.05293
Luminal B and HER2 negative		MFI	Maturation stages of T cell	Blue.530.30.MT.trait12	CD3 on TD CD8br	90001840	Inverse variance weighted	28	0.00121059	0.0224929	0.957078	1.00121	0.9580-1.0463	0.958031	1.04634	0.986776
Luminal B and HER2 negative		MFI	Maturation stages of T cell	Blue.530.30.MT.trait12	CD3 on TD CD8br	90001840	MR Egger	28	-0.0065456	0.0467749	0.889787	0.993476	0.9064-1.0889	0.906445	1.08886
Luminal B and HER2 negative		MFI	Maturation stages of T cell	Blue.530.30.MT.trait12	CD3 on TD CD8br	90001840	Simple mode	28	-0.0536847	0.0508489	0.30043	0.947731	0.8578-1.0471	0.857831	1.04705
Luminal B and HER2 negative		MFI	Maturation stages of T cell	Blue.530.30.MT.trait12	CD3 on TD CD8br	90001840	Weighted median	28	-0.0281687	0.033378	0.39871	0.972224	0.9107-1.0380	0.910656	1.03795
Luminal B and HER2 negative		MFI	Maturation stages of T cell	Blue.530.30.MT.trait12	CD3 on TD CD8br	90001840	Weighted mode	28	-0.0298615	0.0391769	0.452535	0.97058	0.8988-1.0480	0.898842	1.04804
Luminal B and HER2 negative		MFI	Maturation stages of T cell	Blue.530.30.MT.trait3	CD3 on CM CD4+	90001841	Inverse variance weighted	54	-0.0018694	0.0118191	0.874325	0.998132	0.9753-1.0215	0.975276	1.02152	0.972624
Luminal B and HER2 negative		MFI	Maturation stages of T cell	Blue.530.30.MT.trait3	CD3 on CM CD4+	90001841	MR Egger	54	-0.00844689	0.0193972	0.665024	0.991589	0.9546-1.0300	0.954597	1.03001
Luminal B and HER2 negative		MFI	Maturation stages of T cell	Blue.530.30.MT.trait3	CD3 on CM CD4+	90001841	Simple mode	54	-0.00754528	0.0332007	0.821094	0.992483	0.9300-1.0592	0.929955	1.05921
Luminal B and HER2 negative		MFI	Maturation stages of T cell	Blue.530.30.MT.trait3	CD3 on CM CD4+	90001841	Weighted median	54	-0.0104555	0.0183477	0.568777	0.989599	0.9546-1.0258	0.954644	1.02583
Luminal B and HER2 negative		MFI	Maturation stages of T cell	Blue.530.30.MT.trait3	CD3 on CM CD4+	90001841	Weighted mode	54	-0.00754528	0.0186355	0.68719	0.992483	0.9569-1.0294	0.956886	1.0294
Luminal B and HER2 negative		MFI	Maturation stages of T cell	Blue.530.30.MT.trait4	CD3 on Naive CD4+	90001842	Inverse variance weighted	85	-0.0093327	0.010378	0.368504	0.990711	0.9708-1.0111	0.970762	1.01107	0.852457
Luminal B and HER2 negative		MFI	Maturation stages of T cell	Blue.530.30.MT.trait4	CD3 on Naive CD4+	90001842	MR Egger	85	-0.0223711	0.0183179	0.225442	0.977877	0.9434-1.0136	0.943391	1.01362
Luminal B and HER2 negative		MFI	Maturation stages of T cell	Blue.530.30.MT.trait4	CD3 on Naive CD4+	90001842	Simple mode	85	-0.0237805	0.0370913	0.523181	0.9765	0.9080-1.0501	0.908029	1.05013
Luminal B and HER2 negative		MFI	Maturation stages of T cell	Blue.530.30.MT.trait4	CD3 on Naive CD4+	90001842	Weighted median	85	-0.0122442	0.018094	0.498599	0.987831	0.9534-1.0235	0.953412	1.02349
Luminal B and HER2 negative		MFI	Maturation stages of T cell	Blue.530.30.MT.trait4	CD3 on Naive CD4+	90001842	Weighted mode	85	-0.0129747	0.0173797	0.457424	0.987109	0.9541-1.0213	0.95405	1.02131
Luminal B and HER2 negative		MFI	Maturation stages of T cell	Blue.530.30.MT.trait5	CD3 on EM CD4+	90001843	Inverse variance weighted	37	0.00453474	0.0179166	0.800189	1.00455	0.9699-1.0404	0.969881	1.04045	0.961137
Luminal B and HER2 negative		MFI	Maturation stages of T cell	Blue.530.30.MT.trait5	CD3 on EM CD4+	90001843	MR Egger	37	0.0242877	0.0320019	0.452966	1.02459	0.9623-1.0909	0.962293	1.09091
Luminal B and HER2 negative		MFI	Maturation stages of T cell	Blue.530.30.MT.trait5	CD3 on EM CD4+	90001843	Simple mode	37	-0.0130167	0.0418474	0.757556	0.987068	0.9093-1.0714	0.909339	1.07144
Luminal B and HER2 negative		MFI	Maturation stages of T cell	Blue.530.30.MT.trait5	CD3 on EM CD4+	90001843	Weighted median	37	0.0196886	0.0249429	0.429909	1.01988	0.9712-1.0710	0.971223	1.07098
Luminal B and HER2 negative		MFI	Maturation stages of T cell	Blue.530.30.MT.trait5	CD3 on EM CD4+	90001843	Weighted mode	37	0.0127643	0.0247549	0.609268	1.01285	0.9649-1.0632	0.964876	1.0632
Luminal B and HER2 negative		MFI	Maturation stages of T cell	Blue.530.30.MT.trait6	CD3 on TD CD4+	90001844	Inverse variance weighted	25	-0.0246689	0.0196335	0.208946	0.975633	0.9388-1.0139	0.938802	1.01391	0.78499
Luminal B and HER2 negative		MFI	Maturation stages of T cell	Blue.530.30.MT.trait6	CD3 on TD CD4+	90001844	MR Egger	25	-0.0506718	0.034587	0.156443	0.950591	0.8883-1.0173	0.888285	1.01727
Luminal B and HER2 negative		MFI	Maturation stages of T cell	Blue.530.30.MT.trait6	CD3 on TD CD4+	90001844	Simple mode	25	-0.0742867	0.0479506	0.134413	0.928405	0.8451-1.0199	0.845126	1.01989
Luminal B and HER2 negative		MFI	Maturation stages of T cell	Blue.530.30.MT.trait6	CD3 on TD CD4+	90001844	Weighted median	25	-0.0262107	0.0278642	0.34688	0.97413	0.9224-1.0288	0.922355	1.02881
Luminal B and HER2 negative		MFI	Maturation stages of T cell	Blue.530.30.MT.trait6	CD3 on TD CD4+	90001844	Weighted mode	25	-0.0198409	0.0314031	0.533483	0.980355	0.9218-1.0426	0.921833	1.04259
Luminal B and HER2 negative		MFI	Maturation stages of T cell	Blue.530.30.MT.trait7	CD3 on CD45RA- CD4+	90001845	Inverse variance weighted	55	-0.00920727	0.0127956	0.471794	0.990835	0.9663-1.0160	0.966294	1.016	0.905142
Luminal B and HER2 negative		MFI	Maturation stages of T cell	Blue.530.30.MT.trait7	CD3 on CD45RA- CD4+	90001845	MR Egger	55	-0.00944934	0.0216901	0.664858	0.990595	0.9494-1.0336	0.949365	1.03362
Luminal B and HER2 negative		MFI	Maturation stages of T cell	Blue.530.30.MT.trait7	CD3 on CD45RA- CD4+	90001845	Simple mode	55	-0.0179267	0.0352613	0.613246	0.982233	0.9166-1.0525	0.916642	1.05252
Luminal B and HER2 negative		MFI	Maturation stages of T cell	Blue.530.30.MT.trait7	CD3 on CD45RA- CD4+	90001845	Weighted median	55	-0.0116148	0.019583	0.553111	0.988452	0.9512-1.0271	0.951232	1.02713
Luminal B and HER2 negative		MFI	Maturation stages of T cell	Blue.530.30.MT.trait7	CD3 on CD45RA- CD4+	90001845	Weighted mode	55	-0.0071184	0.0209293	0.735088	0.992907	0.9530-1.0345	0.953001	1.03448
Luminal B and HER2 negative		MFI	Maturation stages of T cell	Blue.530.30.MT.trait9	CD3 on CM CD8br	90001846	Inverse variance weighted	37	-0.013398	0.0166968	0.422306	0.986691	0.9549-1.0195	0.954924	1.01952	0.895006
Luminal B and HER2 negative		MFI	Maturation stages of T cell	Blue.530.30.MT.trait9	CD3 on CM CD8br	90001846	MR Egger	37	-0.00827435	0.0369297	0.824016	0.99176	0.9225-1.0662	0.92251	1.06621
Luminal B and HER2 negative		MFI	Maturation stages of T cell	Blue.530.30.MT.trait9	CD3 on CM CD8br	90001846	Simple mode	37	-0.0282699	0.0402163	0.486611	0.972126	0.8984-1.0519	0.898441	1.05185
Luminal B and HER2 negative		MFI	Maturation stages of T cell	Blue.530.30.MT.trait9	CD3 on CM CD8br	90001846	Weighted median	37	-0.0168847	0.0270092	0.531876	0.983257	0.9326-1.0367	0.932559	1.03671
Luminal B and HER2 negative		MFI	Maturation stages of T cell	Blue.530.30.MT.trait9	CD3 on CM CD8br	90001846	Weighted mode	37	-0.0212251	0.0302904	0.487983	0.978999	0.9226-1.0389	0.922568	1.03888
Luminal B and HER2 negative		MFI	TBNK	Blue.530.30.TBNK.trait4	CD3 on HLA DR+ T cell	90001847	Inverse variance weighted	37	-0.0133283	0.0130652	0.307662	0.98676	0.9618-1.0124	0.961812	1.01236	0.832211
Luminal B and HER2 negative		MFI	TBNK	Blue.530.30.TBNK.trait4	CD3 on HLA DR+ T cell	90001847	MR Egger	37	0.000702234	0.0189635	0.970671	1.0007	0.9642-1.0386	0.964191	1.0386
Luminal B and HER2 negative		MFI	TBNK	Blue.530.30.TBNK.trait4	CD3 on HLA DR+ T cell	90001847	Simple mode	37	-0.0257434	0.0344717	0.460034	0.974585	0.9109-1.0427	0.910913	1.04271
Luminal B and HER2 negative		MFI	TBNK	Blue.530.30.TBNK.trait4	CD3 on HLA DR+ T cell	90001847	Weighted median	37	-0.00617177	0.0222461	0.781449	0.993847	0.9514-1.0381	0.951444	1.03814
Luminal B and HER2 negative		MFI	TBNK	Blue.530.30.TBNK.trait4	CD3 on HLA DR+ T cell	90001847	Weighted mode	37	-0.00764469	0.0192129	0.693058	0.992384	0.9557-1.0305	0.955709	1.03047
Luminal B and HER2 negative		MFI	TBNK	Blue.530.30.TBNK.trait5	CD3 on NKT	90001848	Inverse variance weighted	17	0.00449924	0.0269077	0.867205	1.00451	0.9529-1.0589	0.952905	1.05891	0.97228
Luminal B and HER2 negative		MFI	TBNK	Blue.530.30.TBNK.trait5	CD3 on NKT	90001848	MR Egger	17	0.0111461	0.0462821	0.812948	1.01121	0.9235-1.1072	0.923516	1.10723
Luminal B and HER2 negative		MFI	TBNK	Blue.530.30.TBNK.trait5	CD3 on NKT	90001848	Simple mode	17	-0.0267245	0.0552727	0.635289	0.973629	0.8737-1.0850	0.873664	1.08503
Luminal B and HER2 negative		MFI	TBNK	Blue.530.30.TBNK.trait5	CD3 on NKT	90001848	Weighted median	17	-0.00517569	0.0376032	0.890525	0.994838	0.9242-1.0709	0.924153	1.07093
Luminal B and HER2 negative		MFI	TBNK	Blue.530.30.TBNK.trait5	CD3 on NKT	90001848	Weighted mode	17	-0.00913154	0.0446588	0.840562	0.99091	0.9079-1.0816	0.907862	1.08155
Luminal B and HER2 negative		MFI	TBNK	Blue.530.30.TBNK.trait6	CD3 on HLA DR+ CD4+	90001849	Inverse variance weighted	36	0.00704739	0.0175091	0.687316	1.00707	0.9731-1.0422	0.973098	1.04223	0.952571
Luminal B and HER2 negative		MFI	TBNK	Blue.530.30.TBNK.trait6	CD3 on HLA DR+ CD4+	90001849	MR Egger	36	0.00926432	0.037798	0.807852	1.00931	0.9372-1.0869	0.937236	1.08692
Luminal B and HER2 negative		MFI	TBNK	Blue.530.30.TBNK.trait6	CD3 on HLA DR+ CD4+	90001849	Simple mode	36	0.0340436	0.0424276	0.427742	1.03463	0.9521-1.1243	0.952072	1.12435
Luminal B and HER2 negative		MFI	TBNK	Blue.530.30.TBNK.trait6	CD3 on HLA DR+ CD4+	90001849	Weighted median	36	0.00270608	0.0246947	0.912741	1.00271	0.9553-1.0524	0.955333	1.05244
Luminal B and HER2 negative		MFI	TBNK	Blue.530.30.TBNK.trait6	CD3 on HLA DR+ CD4+	90001849	Weighted mode	36	0.00100564	0.028288	0.971843	1.00101	0.9470-1.0581	0.947016	1.05807
Luminal B and HER2 negative		MFI	TBNK	Blue.530.30.TBNK.trait7	CD3 on HLA DR+ CD8br	90001850	Inverse variance weighted	28	-0.0032546	0.0182019	0.858091	0.996751	0.9618-1.0330	0.961818	1.03295	0.97228
Luminal B and HER2 negative		MFI	TBNK	Blue.530.30.TBNK.trait7	CD3 on HLA DR+ CD8br	90001850	MR Egger	28	-0.0127529	0.0325	0.697963	0.987328	0.9264-1.0523	0.926397	1.05227
Luminal B and HER2 negative		MFI	TBNK	Blue.530.30.TBNK.trait7	CD3 on HLA DR+ CD8br	90001850	Simple mode	28	0.0258074	0.0458242	0.577958	1.02614	0.9380-1.1226	0.937997	1.12257
Luminal B and HER2 negative		MFI	TBNK	Blue.530.30.TBNK.trait7	CD3 on HLA DR+ CD8br	90001850	Weighted median	28	-0.014245	0.0272562	0.601228	0.985856	0.9346-1.0400	0.934572	1.03995
Luminal B and HER2 negative		MFI	TBNK	Blue.530.30.TBNK.trait7	CD3 on HLA DR+ CD8br	90001850	Weighted mode	28	-0.0143112	0.0373736	0.704776	0.985791	0.9162-1.0607	0.916161	1.06071
Luminal B and HER2 negative		MFI	Treg	Blue.530.30.Treg.trait1	CD3 on T cell	90001851	Inverse variance weighted	52	-0.00466907	0.0127595	0.714419	0.995342	0.9708-1.0205	0.970758	1.02055	0.952571
Luminal B and HER2 negative		MFI	Treg	Blue.530.30.Treg.trait1	CD3 on T cell	90001851	MR Egger	52	0.0131206	0.0215162	0.544756	1.01321	0.9714-1.0568	0.971367	1.05685
Luminal B and HER2 negative		MFI	Treg	Blue.530.30.Treg.trait1	CD3 on T cell	90001851	Simple mode	52	-0.0203233	0.0332228	0.543436	0.979882	0.9181-1.0458	0.918108	1.04581
Luminal B and HER2 negative		MFI	Treg	Blue.530.30.Treg.trait1	CD3 on T cell	90001851	Weighted median	52	-0.0196162	0.0205027	0.338686	0.980575	0.9420-1.0208	0.941952	1.02078
Luminal B and HER2 negative		MFI	Treg	Blue.530.30.Treg.trait1	CD3 on T cell	90001851	Weighted mode	52	-0.0177417	0.0221899	0.427685	0.982415	0.9406-1.0261	0.940603	1.02608
Luminal B and HER2 negative		MFI	Treg	Blue.530.30.Treg.trait10	CD3 on CD39+ resting Treg	90001852	Inverse variance weighted	22	-0.00247911	0.0202744	0.902679	0.997524	0.9587-1.0380	0.958662	1.03796	0.97468
Luminal B and HER2 negative		MFI	Treg	Blue.530.30.Treg.trait10	CD3 on CD39+ resting Treg	90001852	MR Egger	22	0.0229148	0.0354047	0.524847	1.02318	0.9546-1.0967	0.954585	1.0967
Luminal B and HER2 negative		MFI	Treg	Blue.530.30.Treg.trait10	CD3 on CD39+ resting Treg	90001852	Simple mode	22	-0.0688853	0.050593	0.187768	0.933434	0.8453-1.0307	0.845314	1.03074
Luminal B and HER2 negative		MFI	Treg	Blue.530.30.Treg.trait10	CD3 on CD39+ resting Treg	90001852	Weighted median	22	-0.0110026	0.0305099	0.71838	0.989058	0.9316-1.0500	0.931646	1.05001
Luminal B and HER2 negative		MFI	Treg	Blue.530.30.Treg.trait10	CD3 on CD39+ resting Treg	90001852	Weighted mode	22	-0.0206415	0.0315526	0.520089	0.97957	0.9208-1.0421	0.920826	1.04206
Luminal B and HER2 negative		MFI	Treg	Blue.530.30.Treg.trait11	CD3 on activated Treg	90001853	Inverse variance weighted	70	-0.00915093	0.0115607	0.428622	0.990891	0.9687-1.0136	0.968691	1.0136	0.895006
Luminal B and HER2 negative		MFI	Treg	Blue.530.30.Treg.trait11	CD3 on activated Treg	90001853	MR Egger	70	-0.0152152	0.0229047	0.508756	0.9849	0.9417-1.0301	0.941662	1.03012
Luminal B and HER2 negative		MFI	Treg	Blue.530.30.Treg.trait11	CD3 on activated Treg	90001853	Simple mode	70	-0.0348992	0.0368801	0.347304	0.965703	0.8984-1.0381	0.89836	1.03809
Luminal B and HER2 negative		MFI	Treg	Blue.530.30.Treg.trait11	CD3 on activated Treg	90001853	Weighted median	70	-0.0141509	0.021597	0.512324	0.985949	0.9451-1.0286	0.945084	1.02858
Luminal B and HER2 negative		MFI	Treg	Blue.530.30.Treg.trait11	CD3 on activated Treg	90001853	Weighted mode	70	-0.0228697	0.0213662	0.288184	0.97739	0.9373-1.0192	0.937304	1.01919
Luminal B and HER2 negative		MFI	Treg	Blue.530.30.Treg.trait12	CD3 on CD39+ activated Treg	90001854	Inverse variance weighted	67	-0.0067955	0.0126072	0.589876	0.993228	0.9690-1.0181	0.968985	1.01808	0.952571
Luminal B and HER2 negative		MFI	Treg	Blue.530.30.Treg.trait12	CD3 on CD39+ activated Treg	90001854	MR Egger	67	-0.0385425	0.0248775	0.126168	0.962191	0.9164-1.0103	0.9164	1.01027
Luminal B and HER2 negative		MFI	Treg	Blue.530.30.Treg.trait12	CD3 on CD39+ activated Treg	90001854	Simple mode	67	-0.0396275	0.0393589	0.317696	0.961147	0.8898-1.0382	0.889789	1.03823
Luminal B and HER2 negative		MFI	Treg	Blue.530.30.Treg.trait12	CD3 on CD39+ activated Treg	90001854	Weighted median	67	-0.015052	0.0209296	0.472035	0.985061	0.9455-1.0263	0.945469	1.02631
Luminal B and HER2 negative		MFI	Treg	Blue.530.30.Treg.trait12	CD3 on CD39+ activated Treg	90001854	Weighted mode	67	-0.0285116	0.0241811	0.242598	0.971891	0.9269-1.0191	0.926903	1.01906
Luminal B and HER2 negative		MFI	Treg	Blue.530.30.Treg.trait13	CD3 on secreting Treg	90001855	Inverse variance weighted	56	-0.0108568	0.0124528	0.383295	0.989202	0.9654-1.0136	0.96535	1.01364	0.859474
Luminal B and HER2 negative		MFI	Treg	Blue.530.30.Treg.trait13	CD3 on secreting Treg	90001855	MR Egger	56	0.006331	0.0219416	0.774039	1.00635	0.9640-1.0506	0.96399	1.05057
Luminal B and HER2 negative		MFI	Treg	Blue.530.30.Treg.trait13	CD3 on secreting Treg	90001855	Simple mode	56	-0.0249785	0.0350594	0.47919	0.975331	0.9106-1.0447	0.910561	1.04471
Luminal B and HER2 negative		MFI	Treg	Blue.530.30.Treg.trait13	CD3 on secreting Treg	90001855	Weighted median	56	-0.0120176	0.0196477	0.540767	0.988054	0.9507-1.0268	0.950728	1.02685
Luminal B and HER2 negative		MFI	Treg	Blue.530.30.Treg.trait13	CD3 on secreting Treg	90001855	Weighted mode	56	-0.0160685	0.0202765	0.431492	0.98406	0.9457-1.0240	0.945718	1.02396
Luminal B and HER2 negative		MFI	Treg	Blue.530.30.Treg.trait14	CD3 on CD39+ secreting Treg	90001856	Inverse variance weighted	54	-0.0083179	0.0138208	0.547283	0.991717	0.9652-1.0189	0.965213	1.01895	0.928222
Luminal B and HER2 negative		MFI	Treg	Blue.530.30.Treg.trait14	CD3 on CD39+ secreting Treg	90001856	MR Egger	54	0.00374811	0.0283181	0.895212	1.00376	0.9496-1.0610	0.949561	1.06104
Luminal B and HER2 negative		MFI	Treg	Blue.530.30.Treg.trait14	CD3 on CD39+ secreting Treg	90001856	Simple mode	54	0.0095672	0.0377696	0.801013	1.00961	0.9376-1.0872	0.937572	1.08719
Luminal B and HER2 negative		MFI	Treg	Blue.530.30.Treg.trait14	CD3 on CD39+ secreting Treg	90001856	Weighted median	54	-0.0116786	0.022298	0.60045	0.988389	0.9461-1.0325	0.946123	1.03254
Luminal B and HER2 negative		MFI	Treg	Blue.530.30.Treg.trait14	CD3 on CD39+ secreting Treg	90001856	Weighted mode	54	-0.00327439	0.0226449	0.885577	0.996731	0.9535-1.0420	0.953459	1.04197
Luminal B and HER2 negative		MFI	Treg	Blue.530.30.Treg.trait15	CD3 on activated & secreting Treg	90001857	Inverse variance weighted	72	-0.0122732	0.0115724	0.28889	0.987802	0.9656-1.0105	0.965649	1.01046	0.832211
Luminal B and HER2 negative		MFI	Treg	Blue.530.30.Treg.trait15	CD3 on activated & secreting Treg	90001857	MR Egger	72	-0.0132466	0.0218948	0.547129	0.986841	0.9454-1.0301	0.945387	1.03011
Luminal B and HER2 negative		MFI	Treg	Blue.530.30.Treg.trait15	CD3 on activated & secreting Treg	90001857	Simple mode	72	-0.0302821	0.0361706	0.405288	0.970172	0.9038-1.0414	0.903773	1.04145
Luminal B and HER2 negative		MFI	Treg	Blue.530.30.Treg.trait15	CD3 on activated & secreting Treg	90001857	Weighted median	72	-0.0139577	0.0194759	0.47358	0.986139	0.9492-1.0245	0.949205	1.02451
Luminal B and HER2 negative		MFI	Treg	Blue.530.30.Treg.trait15	CD3 on activated & secreting Treg	90001857	Weighted mode	72	-0.0214748	0.0203598	0.29511	0.978754	0.9405-1.0186	0.940466	1.0186
Luminal B and HER2 negative		MFI	Treg	Blue.530.30.Treg.trait17	CD3 on CD45RA+ CD4+	90001858	Inverse variance weighted	75	0.000787738	0.0109273	0.942531	1.00079	0.9796-1.0225	0.979582	1.02245	0.98014
Luminal B and HER2 negative		MFI	Treg	Blue.530.30.Treg.trait17	CD3 on CD45RA+ CD4+	90001858	MR Egger	75	-0.0116882	0.0194088	0.5489	0.98838	0.9515-1.0267	0.951487	1.0267
Luminal B and HER2 negative		MFI	Treg	Blue.530.30.Treg.trait17	CD3 on CD45RA+ CD4+	90001858	Simple mode	75	-0.00367263	0.0352364	0.91727	0.996334	0.9298-1.0676	0.929846	1.06758
Luminal B and HER2 negative		MFI	Treg	Blue.530.30.Treg.trait17	CD3 on CD45RA+ CD4+	90001858	Weighted median	75	-0.0108408	0.0176019	0.537971	0.989218	0.9557-1.0239	0.955672	1.02394
Luminal B and HER2 negative		MFI	Treg	Blue.530.30.Treg.trait17	CD3 on CD45RA+ CD4+	90001858	Weighted mode	75	-0.0102109	0.0203349	0.617061	0.989841	0.9512-1.0301	0.951165	1.03009
Luminal B and HER2 negative		MFI	Treg	Blue.530.30.Treg.trait2	CD3 on CD8br	90001859	Inverse variance weighted	42	-0.0210555	0.0133642	0.115139	0.979165	0.9538-1.0052	0.953849	1.00515	0.729285
Luminal B and HER2 negative		MFI	Treg	Blue.530.30.Treg.trait2	CD3 on CD8br	90001859	MR Egger	42	-0.0460419	0.0214095	0.0376102	0.955002	0.9158-0.9959	0.915757	0.995929
Luminal B and HER2 negative		MFI	Treg	Blue.530.30.Treg.trait2	CD3 on CD8br	90001859	Simple mode	42	-0.0469961	0.0354739	0.192572	0.954091	0.8900-1.0228	0.890008	1.02279
Luminal B and HER2 negative		MFI	Treg	Blue.530.30.Treg.trait2	CD3 on CD8br	90001859	Weighted median	42	-0.0230071	0.0198419	0.246245	0.977256	0.9400-1.0160	0.939979	1.01601
Luminal B and HER2 negative		MFI	Treg	Blue.530.30.Treg.trait2	CD3 on CD8br	90001859	Weighted mode	42	-0.0339459	0.0215797	0.123394	0.966624	0.9266-1.0084	0.926592	1.00839
Luminal B and HER2 negative		MFI	Treg	Blue.530.30.Treg.trait21	CD3 on CD39+ CD4+	90001860	Inverse variance weighted	69	-0.00436588	0.0117623	0.710506	0.995644	0.9730-1.0189	0.972953	1.01886	0.952571
Luminal B and HER2 negative		MFI	Treg	Blue.530.30.Treg.trait21	CD3 on CD39+ CD4+	90001860	MR Egger	69	0.0260901	0.0231009	0.262757	1.02643	0.9810-1.0740	0.980995	1.07398
Luminal B and HER2 negative		MFI	Treg	Blue.530.30.Treg.trait21	CD3 on CD39+ CD4+	90001860	Simple mode	69	-0.0296884	0.039402	0.453766	0.970748	0.8986-1.0487	0.898601	1.04869
Luminal B and HER2 negative		MFI	Treg	Blue.530.30.Treg.trait21	CD3 on CD39+ CD4+	90001860	Weighted median	69	-0.0138045	0.0194114	0.476989	0.98629	0.9495-1.0245	0.94947	1.02454
Luminal B and HER2 negative		MFI	Treg	Blue.530.30.Treg.trait21	CD3 on CD39+ CD4+	90001860	Weighted mode	69	-0.0214771	0.022819	0.349937	0.978752	0.9359-1.0235	0.935941	1.02352
Luminal B and HER2 negative		MFI	Treg	Blue.530.30.Treg.trait22	CD3 on CD28+ CD4+	90001861	Inverse variance weighted	48	0.00338707	0.0147464	0.818334	1.00339	0.9748-1.0328	0.974807	1.03282	0.967058
Luminal B and HER2 negative		MFI	Treg	Blue.530.30.Treg.trait22	CD3 on CD28+ CD4+	90001861	MR Egger	48	-0.015673	0.0300012	0.60389	0.984449	0.9282-1.0441	0.92823	1.04407
Luminal B and HER2 negative		MFI	Treg	Blue.530.30.Treg.trait22	CD3 on CD28+ CD4+	90001861	Simple mode	48	-0.0310493	0.0467846	0.510147	0.969428	0.8845-1.0625	0.884487	1.06253
Luminal B and HER2 negative		MFI	Treg	Blue.530.30.Treg.trait22	CD3 on CD28+ CD4+	90001861	Weighted median	48	-0.0156955	0.0235181	0.504529	0.984427	0.9401-1.0309	0.940079	1.03087
Luminal B and HER2 negative		MFI	Treg	Blue.530.30.Treg.trait22	CD3 on CD28+ CD4+	90001861	Weighted mode	48	-0.019396	0.0296194	0.515762	0.980791	0.9255-1.0394	0.925473	1.03941
Luminal B and HER2 negative		MFI	Treg	Blue.530.30.Treg.trait23	CD3 on CD28+ DN (CD4-CD8-)	90001862	Inverse variance weighted	12	-0.00219513	0.0200169	0.912676	0.997807	0.9594-1.0377	0.959418	1.03773	0.977778
Luminal B and HER2 negative		MFI	Treg	Blue.530.30.Treg.trait23	CD3 on CD28+ DN (CD4-CD8-)	90001862	MR Egger	12	0.00466852	0.0276347	0.869215	1.00468	0.9517-1.0606	0.951709	1.0606
Luminal B and HER2 negative		MFI	Treg	Blue.530.30.Treg.trait23	CD3 on CD28+ DN (CD4-CD8-)	90001862	Simple mode	12	0.00846882	0.0411807	0.84082	1.0085	0.9303-1.0933	0.930303	1.09328
Luminal B and HER2 negative		MFI	Treg	Blue.530.30.Treg.trait23	CD3 on CD28+ DN (CD4-CD8-)	90001862	Weighted median	12	-0.00520232	0.0266455	0.845203	0.994811	0.9442-1.0481	0.94419	1.04815
Luminal B and HER2 negative		MFI	Treg	Blue.530.30.Treg.trait23	CD3 on CD28+ DN (CD4-CD8-)	90001862	Weighted mode	12	0.000918663	0.0265417	0.973009	1.00092	0.9502-1.0544	0.950181	1.05437
Luminal B and HER2 negative		MFI	Treg	Blue.530.30.Treg.trait3	CD3 on CD28+ CD45RA- CD8br	90001863	Inverse variance weighted	40	-0.00419623	0.0160254	0.793438	0.995813	0.9650-1.0276	0.96502	1.02759	0.959231
Luminal B and HER2 negative		MFI	Treg	Blue.530.30.Treg.trait3	CD3 on CD28+ CD45RA- CD8br	90001863	MR Egger	40	-0.00460122	0.0358497	0.898551	0.995409	0.9279-1.0679	0.927867	1.06787
Luminal B and HER2 negative		MFI	Treg	Blue.530.30.Treg.trait3	CD3 on CD28+ CD45RA- CD8br	90001863	Simple mode	40	-0.0440375	0.0442797	0.326095	0.956918	0.8774-1.0437	0.877371	1.04368
Luminal B and HER2 negative		MFI	Treg	Blue.530.30.Treg.trait3	CD3 on CD28+ CD45RA- CD8br	90001863	Weighted median	40	-0.0208812	0.0248801	0.401316	0.979335	0.9327-1.0283	0.932724	1.02828
Luminal B and HER2 negative		MFI	Treg	Blue.530.30.Treg.trait3	CD3 on CD28+ CD45RA- CD8br	90001863	Weighted mode	40	-0.0298073	0.032844	0.369695	0.970633	0.9101-1.0352	0.910117	1.03517
Luminal B and HER2 negative		MFI	Treg	Blue.530.30.Treg.trait4	CD3 on CD28+ CD45RA+ CD8br	90001864	Inverse variance weighted	61	0.0145713	0.0130984	0.265948	1.01468	0.9890-1.0411	0.98896	1.04106	0.830227
Luminal B and HER2 negative		MFI	Treg	Blue.530.30.Treg.trait4	CD3 on CD28+ CD45RA+ CD8br	90001864	MR Egger	61	-0.00101431	0.027934	0.971157	0.998986	0.9458-1.0552	0.945761	1.05521
Luminal B and HER2 negative		MFI	Treg	Blue.530.30.Treg.trait4	CD3 on CD28+ CD45RA+ CD8br	90001864	Simple mode	61	-0.00843758	0.0449906	0.851869	0.991598	0.9079-1.0830	0.907902	1.08301
Luminal B and HER2 negative		MFI	Treg	Blue.530.30.Treg.trait4	CD3 on CD28+ CD45RA+ CD8br	90001864	Weighted median	61	0.00397845	0.0192064	0.835899	1.00399	0.9669-1.0425	0.966894	1.0425
Luminal B and HER2 negative		MFI	Treg	Blue.530.30.Treg.trait4	CD3 on CD28+ CD45RA+ CD8br	90001864	Weighted mode	61	-0.0203508	0.0479257	0.672624	0.979855	0.8920-1.0764	0.892004	1.07636
Luminal B and HER2 negative		MFI	Treg	Blue.530.30.Treg.trait5	CD3 on CD28- CD8br	90001865	Inverse variance weighted	16	0.0100636	0.0279994	0.719279	1.01011	0.9562-1.0671	0.956174	1.0671	0.952571
Luminal B and HER2 negative		MFI	Treg	Blue.530.30.Treg.trait5	CD3 on CD28- CD8br	90001865	MR Egger	16	0.108531	0.0614698	0.0992532	1.11464	0.9881-1.2574	0.988121	1.25736
Luminal B and HER2 negative		MFI	Treg	Blue.530.30.Treg.trait5	CD3 on CD28- CD8br	90001865	Simple mode	16	-0.0166456	0.0584853	0.779834	0.983492	0.8770-1.1029	0.876975	1.10295
Luminal B and HER2 negative		MFI	Treg	Blue.530.30.Treg.trait5	CD3 on CD28- CD8br	90001865	Weighted median	16	-0.00760208	0.0367338	0.836048	0.992427	0.9235-1.0665	0.923485	1.06651
Luminal B and HER2 negative		MFI	Treg	Blue.530.30.Treg.trait5	CD3 on CD28- CD8br	90001865	Weighted mode	16	0.00574704	0.0451059	0.900307	1.00576	0.9207-1.0987	0.920664	1.09873
Luminal B and HER2 negative		MFI	Treg	Blue.530.30.Treg.trait6	CD3 on CD39+ CD8br	90001866	Inverse variance weighted	28	-0.0056881	0.0189241	0.76374	0.994328	0.9581-1.0319	0.958123	1.0319	0.952571
Luminal B and HER2 negative		MFI	Treg	Blue.530.30.Treg.trait6	CD3 on CD39+ CD8br	90001866	MR Egger	28	-0.0245827	0.0461684	0.598931	0.975717	0.8913-1.0681	0.891301	1.06813
Luminal B and HER2 negative		MFI	Treg	Blue.530.30.Treg.trait6	CD3 on CD39+ CD8br	90001866	Simple mode	28	-0.0541509	0.0468686	0.258058	0.947289	0.8641-1.0384	0.864146	1.03843
Luminal B and HER2 negative		MFI	Treg	Blue.530.30.Treg.trait6	CD3 on CD39+ CD8br	90001866	Weighted median	28	-0.0224896	0.0282574	0.4261	0.977761	0.9251-1.0334	0.925081	1.03344
Luminal B and HER2 negative		MFI	Treg	Blue.530.30.Treg.trait6	CD3 on CD39+ CD8br	90001866	Weighted mode	28	-0.0378198	0.0349445	0.288699	0.962886	0.8991-1.0311	0.899145	1.03115
Luminal B and HER2 negative		MFI	Treg	Blue.530.30.Treg.trait7	CD3 on CD4+	90001867	Inverse variance weighted	53	0.0104711	0.0143672	0.466108	1.01053	0.9825-1.0394	0.982467	1.03939	0.903435
Luminal B and HER2 negative		MFI	Treg	Blue.530.30.Treg.trait7	CD3 on CD4+	90001867	MR Egger	53	-0.0199838	0.0265115	0.454448	0.980215	0.9306-1.0325	0.930581	1.0325
Luminal B and HER2 negative		MFI	Treg	Blue.530.30.Treg.trait7	CD3 on CD4+	90001867	Simple mode	53	-0.0212471	0.053737	0.694173	0.978977	0.8811-1.0877	0.881111	1.08771
Luminal B and HER2 negative		MFI	Treg	Blue.530.30.Treg.trait7	CD3 on CD4+	90001867	Weighted median	53	-0.0205745	0.0236467	0.384257	0.979636	0.9353-1.0261	0.935268	1.02611
Luminal B and HER2 negative		MFI	Treg	Blue.530.30.Treg.trait7	CD3 on CD4+	90001867	Weighted mode	53	-0.0212471	0.0285967	0.460831	0.978977	0.9256-1.0354	0.925615	1.03542
Luminal B and HER2 negative		MFI	Treg	Blue.530.30.Treg.trait8	CD3 on CD4 Treg	90001868	Inverse variance weighted	59	-0.00307149	0.0129256	0.81217	0.996933	0.9720-1.0225	0.971994	1.02251	0.965359
Luminal B and HER2 negative		MFI	Treg	Blue.530.30.Treg.trait8	CD3 on CD4 Treg	90001868	MR Egger	59	-0.0134192	0.0259524	0.607109	0.98667	0.9377-1.0382	0.937737	1.03816
Luminal B and HER2 negative		MFI	Treg	Blue.530.30.Treg.trait8	CD3 on CD4 Treg	90001868	Simple mode	59	-0.0327844	0.0418406	0.436489	0.967747	0.8916-1.0505	0.891552	1.05045
Luminal B and HER2 negative		MFI	Treg	Blue.530.30.Treg.trait8	CD3 on CD4 Treg	90001868	Weighted median	59	-0.0138147	0.0218006	0.526285	0.98628	0.9450-1.0293	0.945025	1.02934
Luminal B and HER2 negative		MFI	Treg	Blue.530.30.Treg.trait8	CD3 on CD4 Treg	90001868	Weighted mode	59	-0.0177229	0.0226449	0.43702	0.982433	0.9398-1.0270	0.939783	1.02702
Luminal B and HER2 negative		MFI	Treg	Blue.530.30.Treg.trait9	CD3 on resting Treg	90001869	Inverse variance weighted	78	-0.0132734	0.0112773	0.239198	0.986814	0.9652-1.0089	0.965242	1.00887	0.793944
Luminal B and HER2 negative		MFI	Treg	Blue.530.30.Treg.trait9	CD3 on resting Treg	90001869	MR Egger	78	-0.00954164	0.0211562	0.653267	0.990504	0.9503-1.0324	0.950271	1.03244
Luminal B and HER2 negative		MFI	Treg	Blue.530.30.Treg.trait9	CD3 on resting Treg	90001869	Simple mode	78	-0.0418835	0.0398809	0.296904	0.958981	0.8869-1.0369	0.886876	1.03695
Luminal B and HER2 negative		MFI	Treg	Blue.530.30.Treg.trait9	CD3 on resting Treg	90001869	Weighted median	78	-0.0189382	0.0189328	0.317172	0.98124	0.9455-1.0183	0.945495	1.01834
Luminal B and HER2 negative		MFI	Treg	Blue.530.30.Treg.trait9	CD3 on resting Treg	90001869	Weighted mode	78	-0.0261436	0.0268324	0.332944	0.974195	0.9243-1.0268	0.924285	1.0268
Luminal B and HER2 negative		MFI	Myeloid cell	Blue.585.42.MDSC.trait1	CD34 on HSC	90001870	Inverse variance weighted	19	0.0264426	0.0185531	0.154089	1.0268	0.9901-1.0648	0.990128	1.06482	0.762996
Luminal B and HER2 negative		MFI	Myeloid cell	Blue.585.42.MDSC.trait1	CD34 on HSC	90001870	MR Egger	19	-0.00801439	0.0271429	0.771366	0.992018	0.9406-1.0462	0.940621	1.04622
Luminal B and HER2 negative		MFI	Myeloid cell	Blue.585.42.MDSC.trait1	CD34 on HSC	90001870	Simple mode	19	0.075183	0.0406044	0.0805603	1.07808	0.9956-1.1674	0.995608	1.16739
Luminal B and HER2 negative		MFI	Myeloid cell	Blue.585.42.MDSC.trait1	CD34 on HSC	90001870	Weighted median	19	0.0116025	0.020488	0.571186	1.01167	0.9718-1.0531	0.97185	1.05312
Luminal B and HER2 negative		MFI	Myeloid cell	Blue.585.42.MDSC.trait1	CD34 on HSC	90001870	Weighted mode	19	-0.00666566	0.0176825	0.710608	0.993357	0.9595-1.0284	0.959519	1.02839
Luminal B and HER2 negative		MFI	Maturation stages of T cell	HVEM1000_150630.trait1	HVEM on T cell	90001871	Inverse variance weighted	24	0.0142299	0.0159079	0.371045	1.01433	0.9832-1.0465	0.983193	1.04646	0.854895
Luminal B and HER2 negative		MFI	Maturation stages of T cell	HVEM1000_150630.trait1	HVEM on T cell	90001871	MR Egger	24	0.0256142	0.0291067	0.388365	1.02595	0.9691-1.0862	0.969054	1.08618
Luminal B and HER2 negative		MFI	Maturation stages of T cell	HVEM1000_150630.trait1	HVEM on T cell	90001871	Simple mode	24	0.0590121	0.0366512	0.121016	1.06079	0.9873-1.1398	0.987258	1.1398
Luminal B and HER2 negative		MFI	Maturation stages of T cell	HVEM1000_150630.trait1	HVEM on T cell	90001871	Weighted median	24	0.0242901	0.0208167	0.243269	1.02459	0.9836-1.0673	0.983625	1.06726
Luminal B and HER2 negative		MFI	Maturation stages of T cell	HVEM1000_150630.trait1	HVEM on T cell	90001871	Weighted mode	24	0.0464651	0.0274398	0.103893	1.04756	0.9927-1.1054	0.99271	1.10544
Luminal B and HER2 negative		MFI	Maturation stages of T cell	HVEM1000_150630.trait10	HVEM on naive CD8br	90001872	Inverse variance weighted	30	0.0108369	0.0125873	0.389273	1.0109	0.9863-1.0361	0.986261	1.03615	0.864878
Luminal B and HER2 negative		MFI	Maturation stages of T cell	HVEM1000_150630.trait10	HVEM on naive CD8br	90001872	MR Egger	30	0.0215951	0.0230626	0.357091	1.02183	0.9767-1.0691	0.976669	1.06908
Luminal B and HER2 negative		MFI	Maturation stages of T cell	HVEM1000_150630.trait10	HVEM on naive CD8br	90001872	Simple mode	30	0.0202203	0.0378081	0.596855	1.02043	0.9475-1.0989	0.947542	1.09892
Luminal B and HER2 negative		MFI	Maturation stages of T cell	HVEM1000_150630.trait10	HVEM on naive CD8br	90001872	Weighted median	30	0.00904798	0.0185725	0.626137	1.00909	0.9730-1.0465	0.973017	1.0465
Luminal B and HER2 negative		MFI	Maturation stages of T cell	HVEM1000_150630.trait10	HVEM on naive CD8br	90001872	Weighted mode	30	0.0100272	0.0275927	0.718941	1.01008	0.9569-1.0662	0.956902	1.06621
Luminal B and HER2 negative		MFI	Maturation stages of T cell	HVEM1000_150630.trait11	HVEM on EM CD8br	90001873	Inverse variance weighted	16	0.0155992	0.0153223	0.308643	1.01572	0.9857-1.0467	0.985671	1.04669	0.832211
Luminal B and HER2 negative		MFI	Maturation stages of T cell	HVEM1000_150630.trait11	HVEM on EM CD8br	90001873	MR Egger	16	0.0198544	0.028115	0.491659	1.02005	0.9654-1.0778	0.965363	1.07784
Luminal B and HER2 negative		MFI	Maturation stages of T cell	HVEM1000_150630.trait11	HVEM on EM CD8br	90001873	Simple mode	16	0.0165371	0.0329035	0.622549	1.01667	0.9532-1.0844	0.953178	1.0844
Luminal B and HER2 negative		MFI	Maturation stages of T cell	HVEM1000_150630.trait11	HVEM on EM CD8br	90001873	Weighted median	16	0.0162418	0.0210771	0.440949	1.01637	0.9752-1.0592	0.975242	1.05924
Luminal B and HER2 negative		MFI	Maturation stages of T cell	HVEM1000_150630.trait11	HVEM on EM CD8br	90001873	Weighted mode	16	0.0158899	0.0256405	0.544743	1.01602	0.9662-1.0684	0.966218	1.06838
Luminal B and HER2 negative		MFI	Maturation stages of T cell	HVEM1000_150630.trait12	HVEM on TD CD8br	90001874	Inverse variance weighted	26	-0.00418623	0.0130628	0.748612	0.995823	0.9707-1.0216	0.97065	1.02165	0.952571
Luminal B and HER2 negative		MFI	Maturation stages of T cell	HVEM1000_150630.trait12	HVEM on TD CD8br	90001874	MR Egger	26	-0.0321575	0.0234737	0.183387	0.968354	0.9248-1.0139	0.924811	1.01395
Luminal B and HER2 negative		MFI	Maturation stages of T cell	HVEM1000_150630.trait12	HVEM on TD CD8br	90001874	Simple mode	26	-0.0198553	0.0333786	0.557289	0.980341	0.9183-1.0466	0.918258	1.04662
Luminal B and HER2 negative		MFI	Maturation stages of T cell	HVEM1000_150630.trait12	HVEM on TD CD8br	90001874	Weighted median	26	-0.0174087	0.0196901	0.376624	0.982742	0.9455-1.0214	0.945538	1.02141
Luminal B and HER2 negative		MFI	Maturation stages of T cell	HVEM1000_150630.trait12	HVEM on TD CD8br	90001874	Weighted mode	26	-0.0160662	0.026906	0.555795	0.984062	0.9335-1.0374	0.933512	1.03735
Luminal B and HER2 negative		MFI	Maturation stages of T cell	HVEM1000_150630.trait2	HVEM on CD4+	90001875	Inverse variance weighted	20	0.0231406	0.0146702	0.114707	1.02341	0.9944-1.0533	0.994403	1.05326	0.729285
Luminal B and HER2 negative		MFI	Maturation stages of T cell	HVEM1000_150630.trait2	HVEM on CD4+	90001875	MR Egger	20	0.0440643	0.0246937	0.0912187	1.04505	0.9957-1.0969	0.995674	1.09687
Luminal B and HER2 negative		MFI	Maturation stages of T cell	HVEM1000_150630.trait2	HVEM on CD4+	90001875	Simple mode	20	0.0527108	0.0396085	0.199007	1.05412	0.9754-1.1392	0.975386	1.13922
Luminal B and HER2 negative		MFI	Maturation stages of T cell	HVEM1000_150630.trait2	HVEM on CD4+	90001875	Weighted median	20	0.0351848	0.0225098	0.118032	1.03581	0.9911-1.0825	0.991105	1.08253
Luminal B and HER2 negative		MFI	Maturation stages of T cell	HVEM1000_150630.trait2	HVEM on CD4+	90001875	Weighted mode	20	0.0389333	0.0250201	0.13619	1.0397	0.9899-1.0920	0.989945	1.09196
Luminal B and HER2 negative		MFI	Maturation stages of T cell	HVEM1000_150630.trait3	HVEM on CM CD4+	90001876	Inverse variance weighted	14	-0.0121379	0.0157334	0.440429	0.987935	0.9579-1.0189	0.957935	1.01888	0.895977
Luminal B and HER2 negative		MFI	Maturation stages of T cell	HVEM1000_150630.trait3	HVEM on CM CD4+	90001876	MR Egger	14	-0.0283226	0.023588	0.253025	0.972075	0.9282-1.0181	0.928156	1.01807
Luminal B and HER2 negative		MFI	Maturation stages of T cell	HVEM1000_150630.trait3	HVEM on CM CD4+	90001876	Simple mode	14	-0.0223526	0.0327819	0.507295	0.977895	0.9170-1.0428	0.917039	1.04279
Luminal B and HER2 negative		MFI	Maturation stages of T cell	HVEM1000_150630.trait3	HVEM on CM CD4+	90001876	Weighted median	14	-0.0206085	0.0211072	0.328881	0.979602	0.9399-1.0210	0.939903	1.02098
Luminal B and HER2 negative		MFI	Maturation stages of T cell	HVEM1000_150630.trait3	HVEM on CM CD4+	90001876	Weighted mode	14	-0.0187186	0.0236056	0.442025	0.981455	0.9371-1.0279	0.937081	1.02793
Luminal B and HER2 negative		MFI	Maturation stages of T cell	HVEM1000_150630.trait4	HVEM on naive CD4+	90001877	Inverse variance weighted	15	0.00648368	0.0221487	0.769726	1.0065	0.9637-1.0512	0.963746	1.05116	0.952571
Luminal B and HER2 negative		MFI	Maturation stages of T cell	HVEM1000_150630.trait4	HVEM on naive CD4+	90001877	MR Egger	15	0.0249468	0.0377635	0.5204	1.02526	0.9521-1.1040	0.952115	1.10403
Luminal B and HER2 negative		MFI	Maturation stages of T cell	HVEM1000_150630.trait4	HVEM on naive CD4+	90001877	Simple mode	15	-0.0236575	0.0487084	0.634695	0.97662	0.8877-1.0745	0.887696	1.07445
Luminal B and HER2 negative		MFI	Maturation stages of T cell	HVEM1000_150630.trait4	HVEM on naive CD4+	90001877	Weighted median	15	0.00828457	0.0239482	0.72939	1.00832	0.9621-1.0568	0.962084	1.05678
Luminal B and HER2 negative		MFI	Maturation stages of T cell	HVEM1000_150630.trait4	HVEM on naive CD4+	90001877	Weighted mode	15	0.00601752	0.0281	0.83352	1.00604	0.9521-1.0630	0.952125	1.063
Luminal B and HER2 negative		MFI	Maturation stages of T cell	HVEM1000_150630.trait5	HVEM on EM CD4+	90001878	Inverse variance weighted	19	0.0255958	0.0180824	0.156919	1.02593	0.9902-1.0629	0.990203	1.06294	0.762996
Luminal B and HER2 negative		MFI	Maturation stages of T cell	HVEM1000_150630.trait5	HVEM on EM CD4+	90001878	MR Egger	19	0.04338	0.0391114	0.282815	1.04433	0.9673-1.1275	0.967269	1.12754
Luminal B and HER2 negative		MFI	Maturation stages of T cell	HVEM1000_150630.trait5	HVEM on EM CD4+	90001878	Simple mode	19	-0.0115715	0.048922	0.815692	0.988495	0.8981-1.0880	0.898114	1.08797
Luminal B and HER2 negative		MFI	Maturation stages of T cell	HVEM1000_150630.trait5	HVEM on EM CD4+	90001878	Weighted median	19	0.0158287	0.0253584	0.532498	1.01595	0.9667-1.0677	0.966693	1.06773
Luminal B and HER2 negative		MFI	Maturation stages of T cell	HVEM1000_150630.trait5	HVEM on EM CD4+	90001878	Weighted mode	19	-0.0153299	0.0451112	0.737922	0.984787	0.9015-1.0758	0.901453	1.07583
Luminal B and HER2 negative		MFI	Maturation stages of T cell	HVEM1000_150630.trait6	HVEM on TD CD4+	90001879	Inverse variance weighted	24	0.0123427	0.0166324	0.458031	1.01242	0.9799-1.0460	0.979947	1.04597	0.896089
Luminal B and HER2 negative		MFI	Maturation stages of T cell	HVEM1000_150630.trait6	HVEM on TD CD4+	90001879	MR Egger	24	0.00715049	0.0311056	0.820311	1.00718	0.9476-1.0705	0.947606	1.07049
Luminal B and HER2 negative		MFI	Maturation stages of T cell	HVEM1000_150630.trait6	HVEM on TD CD4+	90001879	Simple mode	24	-0.0224136	0.0428095	0.605588	0.977836	0.8991-1.0634	0.899137	1.06342
Luminal B and HER2 negative		MFI	Maturation stages of T cell	HVEM1000_150630.trait6	HVEM on TD CD4+	90001879	Weighted median	24	0.0207519	0.0240508	0.388228	1.02097	0.9740-1.0702	0.973957	1.07025
Luminal B and HER2 negative		MFI	Maturation stages of T cell	HVEM1000_150630.trait6	HVEM on TD CD4+	90001879	Weighted mode	24	0.0182191	0.0267205	0.502149	1.01839	0.9664-1.0731	0.966424	1.07314
Luminal B and HER2 negative		MFI	Maturation stages of T cell	HVEM1000_150630.trait7	HVEM on CD45RA- CD4+	90001880	Inverse variance weighted	21	-0.00726809	0.0144123	0.614053	0.992758	0.9651-1.0212	0.965107	1.0212	0.952571
Luminal B and HER2 negative		MFI	Maturation stages of T cell	HVEM1000_150630.trait7	HVEM on CD45RA- CD4+	90001880	MR Egger	21	0.00673932	0.0252645	0.792535	1.00676	0.9581-1.0579	0.958123	1.05787
Luminal B and HER2 negative		MFI	Maturation stages of T cell	HVEM1000_150630.trait7	HVEM on CD45RA- CD4+	90001880	Simple mode	21	-0.0597882	0.0439907	0.189242	0.941964	0.8641-1.0268	0.864149	1.02679
Luminal B and HER2 negative		MFI	Maturation stages of T cell	HVEM1000_150630.trait7	HVEM on CD45RA- CD4+	90001880	Weighted median	21	-0.0209707	0.0213037	0.324934	0.979248	0.9392-1.0210	0.939201	1.021
Luminal B and HER2 negative		MFI	Maturation stages of T cell	HVEM1000_150630.trait7	HVEM on CD45RA- CD4+	90001880	Weighted mode	21	-0.0493182	0.0359209	0.184963	0.951878	0.8872-1.0213	0.887166	1.02131
Luminal B and HER2 negative		MFI	Maturation stages of T cell	HVEM1000_150630.trait8	HVEM on CD8br	90001881	Inverse variance weighted	19	0.000181898	0.019527	0.992568	1.00018	0.9626-1.0392	0.962625	1.0392	0.992568
Luminal B and HER2 negative		MFI	Maturation stages of T cell	HVEM1000_150630.trait8	HVEM on CD8br	90001881	MR Egger	19	-0.0276152	0.0461734	0.557673	0.972763	0.8886-1.0649	0.888594	1.0649
Luminal B and HER2 negative		MFI	Maturation stages of T cell	HVEM1000_150630.trait8	HVEM on CD8br	90001881	Simple mode	19	0.0299583	0.0454386	0.518041	1.03041	0.9426-1.1264	0.942611	1.12639
Luminal B and HER2 negative		MFI	Maturation stages of T cell	HVEM1000_150630.trait8	HVEM on CD8br	90001881	Weighted median	19	0.0226566	0.0264515	0.391703	1.02292	0.9712-1.0773	0.971234	1.07735
Luminal B and HER2 negative		MFI	Maturation stages of T cell	HVEM1000_150630.trait8	HVEM on CD8br	90001881	Weighted mode	19	0.0207188	0.0418803	0.626786	1.02093	0.9405-1.1083	0.940478	1.10827
Luminal B and HER2 negative		MFI	Maturation stages of T cell	HVEM1000_150630.trait9	HVEM on CM CD8br	90001882	Inverse variance weighted	18	0.0289549	0.0160464	0.0711615	1.02938	0.9975-1.0623	0.997507	1.06227	0.655296
Luminal B and HER2 negative		MFI	Maturation stages of T cell	HVEM1000_150630.trait9	HVEM on CM CD8br	90001882	MR Egger	18	0.0382948	0.0329749	0.26254	1.03904	0.9740-1.1084	0.974008	1.10841
Luminal B and HER2 negative		MFI	Maturation stages of T cell	HVEM1000_150630.trait9	HVEM on CM CD8br	90001882	Simple mode	18	0.0283485	0.0355463	0.436153	1.02875	0.9595-1.1030	0.95952	1.10298
Luminal B and HER2 negative		MFI	Maturation stages of T cell	HVEM1000_150630.trait9	HVEM on CM CD8br	90001882	Weighted median	18	0.0231151	0.0233368	0.321931	1.02338	0.9776-1.0713	0.977629	1.07128
Luminal B and HER2 negative		MFI	Maturation stages of T cell	HVEM1000_150630.trait9	HVEM on CM CD8br	90001882	Weighted mode	18	0.0215334	0.0254157	0.408628	1.02177	0.9721-1.0740	0.972115	1.07396
Luminal B and HER2 negative		MFI	TBNK	Blue.585.42.TBNK.trait1	CD16-CD56 on NKT	90001883	Inverse variance weighted	53	-0.0313701	0.015774	0.046731369*	0.969117	0.9396-0.9995	0.939613	0.999547	0.621102
Luminal B and HER2 negative		MFI	TBNK	Blue.585.42.TBNK.trait1	CD16-CD56 on NKT	90001883	MR Egger	53	0.0166047	0.0308607	0.592882	1.01674	0.9571-1.0801	0.957066	1.08014
Luminal B and HER2 negative		MFI	TBNK	Blue.585.42.TBNK.trait1	CD16-CD56 on NKT	90001883	Simple mode	53	0.00779776	0.0476919	0.870757	1.00783	0.9179-1.1066	0.917889	1.10658
Luminal B and HER2 negative		MFI	TBNK	Blue.585.42.TBNK.trait1	CD16-CD56 on NKT	90001883	Weighted median	53	-0.011895	0.021928	0.587504	0.988175	0.9466-1.0316	0.946604	1.03157
Luminal B and HER2 negative		MFI	TBNK	Blue.585.42.TBNK.trait1	CD16-CD56 on NKT	90001883	Weighted mode	53	0.0116261	0.0457329	0.80033	1.01169	0.9250-1.1066	0.924955	1.10657
Luminal B and HER2 negative		MFI	TBNK	Blue.585.42.TBNK.trait2	CD16-CD56 on NK	90001884	Inverse variance weighted	73	-0.0136939	0.0103755	0.18689	0.986399	0.9665-1.0067	0.966543	1.00666	0.783166
Luminal B and HER2 negative		MFI	TBNK	Blue.585.42.TBNK.trait2	CD16-CD56 on NK	90001884	MR Egger	73	-0.00613194	0.0175357	0.727612	0.993887	0.9603-1.0286	0.960307	1.02864
Luminal B and HER2 negative		MFI	TBNK	Blue.585.42.TBNK.trait2	CD16-CD56 on NK	90001884	Simple mode	73	-0.0329964	0.0284388	0.249776	0.967542	0.9151-1.0230	0.915087	1.023
Luminal B and HER2 negative		MFI	TBNK	Blue.585.42.TBNK.trait2	CD16-CD56 on NK	90001884	Weighted median	73	-0.0250427	0.0153067	0.101828	0.975268	0.9464-1.0050	0.946444	1.00497
Luminal B and HER2 negative		MFI	TBNK	Blue.585.42.TBNK.trait2	CD16-CD56 on NK	90001884	Weighted mode	73	-0.0204456	0.0203939	0.319443	0.979762	0.9414-1.0197	0.941371	1.01972
Luminal B and HER2 negative		MFI	TBNK	Blue.585.42.TBNK.trait3	CD16-CD56 on HLA DR+ NK	90001885	Inverse variance weighted	25	0.0293854	0.0226906	0.195304	1.02982	0.9850-1.0767	0.985025	1.07665	0.783166
Luminal B and HER2 negative		MFI	TBNK	Blue.585.42.TBNK.trait3	CD16-CD56 on HLA DR+ NK	90001885	MR Egger	25	0.0282656	0.0339492	0.41364	1.02867	0.9624-1.0994	0.962448	1.09945
Luminal B and HER2 negative		MFI	TBNK	Blue.585.42.TBNK.trait3	CD16-CD56 on HLA DR+ NK	90001885	Simple mode	25	0.0110594	0.0585164	0.851685	1.01112	0.9016-1.1340	0.901556	1.134
Luminal B and HER2 negative		MFI	TBNK	Blue.585.42.TBNK.trait3	CD16-CD56 on HLA DR+ NK	90001885	Weighted median	25	0.0547029	0.0283087	0.0533139	1.05623	0.9992-1.1165	0.999218	1.11649
Luminal B and HER2 negative		MFI	TBNK	Blue.585.42.TBNK.trait3	CD16-CD56 on HLA DR+ NK	90001885	Weighted mode	25	0.0464592	0.0306667	0.142839	1.04756	0.9864-1.1125	0.986445	1.11245
Luminal B and HER2 negative		MFI	Treg	Blue.585.42.Treg.trait10	CD28 on CD39+ activated Treg	90001886	Inverse variance weighted	29	0.0181419	0.0166948	0.277178	1.01831	0.9855-1.0522	0.985526	1.05218	0.830227
Luminal B and HER2 negative		MFI	Treg	Blue.585.42.Treg.trait10	CD28 on CD39+ activated Treg	90001886	MR Egger	29	0.0297741	0.0240709	0.226764	1.03022	0.9827-1.0800	0.982746	1.07999
Luminal B and HER2 negative		MFI	Treg	Blue.585.42.Treg.trait10	CD28 on CD39+ activated Treg	90001886	Simple mode	29	0.0404282	0.0407927	0.330143	1.04126	0.9612-1.1279	0.961245	1.12793
Luminal B and HER2 negative		MFI	Treg	Blue.585.42.Treg.trait10	CD28 on CD39+ activated Treg	90001886	Weighted median	29	0.0382453	0.0221939	0.0848463	1.03899	0.9948-1.0852	0.994759	1.08518
Luminal B and HER2 negative		MFI	Treg	Blue.585.42.Treg.trait10	CD28 on CD39+ activated Treg	90001886	Weighted mode	29	0.0404282	0.0219828	0.076531	1.04126	0.9973-1.0871	0.997345	1.0871
Luminal B and HER2 negative		MFI	Treg	Blue.585.42.Treg.trait11	CD28 on secreting Treg	90001887	Inverse variance weighted	20	-0.0322744	0.020299	0.111846	0.968241	0.9305-1.0075	0.930475	1.00754	0.729285
Luminal B and HER2 negative		MFI	Treg	Blue.585.42.Treg.trait11	CD28 on secreting Treg	90001887	MR Egger	20	-0.0176962	0.0344447	0.613672	0.98246	0.9183-1.0511	0.918322	1.05108
Luminal B and HER2 negative		MFI	Treg	Blue.585.42.Treg.trait11	CD28 on secreting Treg	90001887	Simple mode	20	-0.0409073	0.0366524	0.278302	0.959918	0.8934-1.0314	0.893378	1.03141
Luminal B and HER2 negative		MFI	Treg	Blue.585.42.Treg.trait11	CD28 on secreting Treg	90001887	Weighted median	20	-0.0447463	0.0251957	0.0757405	0.95624	0.9102-1.0046	0.910165	1.00465
Luminal B and HER2 negative		MFI	Treg	Blue.585.42.Treg.trait11	CD28 on secreting Treg	90001887	Weighted mode	20	-0.0371616	0.0236852	0.133156	0.96352	0.9198-1.0093	0.919813	1.0093
Luminal B and HER2 negative		MFI	Treg	Blue.585.42.Treg.trait12	CD28 on CD39+ secreting Treg	90001888	Inverse variance weighted	37	0.0276373	0.01845	0.134144	1.02802	0.9915-1.0659	0.991512	1.06588	0.731785
Luminal B and HER2 negative		MFI	Treg	Blue.585.42.Treg.trait12	CD28 on CD39+ secreting Treg	90001888	MR Egger	37	-0.0645889	0.0325279	0.0549507	0.937453	0.8796-0.9992	0.879551	0.999166
Luminal B and HER2 negative		MFI	Treg	Blue.585.42.Treg.trait12	CD28 on CD39+ secreting Treg	90001888	Simple mode	37	0.0558701	0.0460053	0.232491	1.05746	0.9663-1.1572	0.966281	1.15724
Luminal B and HER2 negative		MFI	Treg	Blue.585.42.Treg.trait12	CD28 on CD39+ secreting Treg	90001888	Weighted median	37	-0.00839729	0.0263215	0.749705	0.991638	0.9418-1.0441	0.941776	1.04414
Luminal B and HER2 negative		MFI	Treg	Blue.585.42.Treg.trait12	CD28 on CD39+ secreting Treg	90001888	Weighted mode	37	-0.0280768	0.0293096	0.344484	0.972314	0.9180-1.0298	0.918031	1.02981
Luminal B and HER2 negative		MFI	Treg	Blue.585.42.Treg.trait13	CD28 on activated & secreting Treg	90001889	Inverse variance weighted	29	-0.0210632	0.0210079	0.316037	0.979157	0.9397-1.0203	0.939659	1.02032	0.832211
Luminal B and HER2 negative		MFI	Treg	Blue.585.42.Treg.trait13	CD28 on activated & secreting Treg	90001889	MR Egger	29	0.0406709	0.0364099	0.273824	1.04151	0.9698-1.1186	0.969774	1.11855
Luminal B and HER2 negative		MFI	Treg	Blue.585.42.Treg.trait13	CD28 on activated & secreting Treg	90001889	Simple mode	29	-0.00235862	0.0410664	0.954607	0.997644	0.9205-1.0813	0.92049	1.08126
Luminal B and HER2 negative		MFI	Treg	Blue.585.42.Treg.trait13	CD28 on activated & secreting Treg	90001889	Weighted median	29	-0.0186252	0.0280913	0.507314	0.981547	0.9290-1.0371	0.928965	1.03711
Luminal B and HER2 negative		MFI	Treg	Blue.585.42.Treg.trait13	CD28 on activated & secreting Treg	90001889	Weighted mode	29	-0.00235862	0.0291577	0.936103	0.997644	0.9422-1.0563	0.942228	1.05632
Luminal B and HER2 negative		MFI	Treg	Blue.585.42.Treg.trait15	CD28 on CD45RA+ CD4+	90001890	Inverse variance weighted	20	-0.0333079	0.0217817	0.126223	0.967241	0.9268-1.0094	0.926816	1.00943	0.729285
Luminal B and HER2 negative		MFI	Treg	Blue.585.42.Treg.trait15	CD28 on CD45RA+ CD4+	90001890	MR Egger	20	-0.0750939	0.0450442	0.112795	0.927656	0.8493-1.0133	0.849268	1.01328
Luminal B and HER2 negative		MFI	Treg	Blue.585.42.Treg.trait15	CD28 on CD45RA+ CD4+	90001890	Simple mode	20	-0.0302268	0.0464139	0.522688	0.970225	0.8859-1.0626	0.885858	1.06263
Luminal B and HER2 negative		MFI	Treg	Blue.585.42.Treg.trait15	CD28 on CD45RA+ CD4+	90001890	Weighted median	20	-0.0422573	0.0293234	0.149562	0.958623	0.9051-1.0153	0.905081	1.01533
Luminal B and HER2 negative		MFI	Treg	Blue.585.42.Treg.trait15	CD28 on CD45RA+ CD4+	90001890	Weighted mode	20	-0.0400064	0.0352993	0.271168	0.960783	0.8966-1.0296	0.896557	1.02961
Luminal B and HER2 negative		MFI	Treg	Blue.585.42.Treg.trait18	CD28 on CD45RA- CD4 not Treg	90001891	Inverse variance weighted	26	-0.0164286	0.0198151	0.407051	0.983706	0.9462-1.0227	0.946233	1.02266	0.885578
Luminal B and HER2 negative		MFI	Treg	Blue.585.42.Treg.trait18	CD28 on CD45RA- CD4 not Treg	90001891	MR Egger	26	-0.0341506	0.0478806	0.482573	0.966426	0.8799-1.0615	0.879856	1.06151
Luminal B and HER2 negative		MFI	Treg	Blue.585.42.Treg.trait18	CD28 on CD45RA- CD4 not Treg	90001891	Simple mode	26	-0.057612	0.0476954	0.238383	0.944016	0.8598-1.0365	0.859766	1.03652
Luminal B and HER2 negative		MFI	Treg	Blue.585.42.Treg.trait18	CD28 on CD45RA- CD4 not Treg	90001891	Weighted median	26	-0.0425352	0.0280442	0.129337	0.958357	0.9071-1.0125	0.907101	1.01251
Luminal B and HER2 negative		MFI	Treg	Blue.585.42.Treg.trait18	CD28 on CD45RA- CD4 not Treg	90001891	Weighted mode	26	-0.0454876	0.0336892	0.189045	0.955531	0.8945-1.0208	0.894475	1.02076
Luminal B and HER2 negative		MFI	Treg	Blue.585.42.Treg.trait19	CD28 on CD39+ CD4+	90001892	Inverse variance weighted	58	0.000267897	0.0116879	0.981713	1.00027	0.9776-1.0234	0.977614	1.02345	0.991785
Luminal B and HER2 negative		MFI	Treg	Blue.585.42.Treg.trait19	CD28 on CD39+ CD4+	90001892	MR Egger	58	-0.0113364	0.0211826	0.594648	0.988728	0.9485-1.0306	0.948518	1.03064
Luminal B and HER2 negative		MFI	Treg	Blue.585.42.Treg.trait19	CD28 on CD39+ CD4+	90001892	Simple mode	58	0.00594886	0.033144	0.858193	1.00597	0.9427-1.0735	0.942694	1.07349
Luminal B and HER2 negative		MFI	Treg	Blue.585.42.Treg.trait19	CD28 on CD39+ CD4+	90001892	Weighted median	58	-0.0174386	0.0183596	0.342195	0.982713	0.9480-1.0187	0.947978	1.01872
Luminal B and HER2 negative		MFI	Treg	Blue.585.42.Treg.trait19	CD28 on CD39+ CD4+	90001892	Weighted mode	58	-0.00968464	0.0194815	0.621016	0.990362	0.9533-1.0289	0.953259	1.02891
Luminal B and HER2 negative		MFI	Treg	Blue.585.42.Treg.trait2	CD28 on CD28+ CD45RA- CD8br	90001893	Inverse variance weighted	27	-0.02473	0.0201894	0.220612	0.975573	0.9377-1.0150	0.937723	1.01495	0.78499
Luminal B and HER2 negative		MFI	Treg	Blue.585.42.Treg.trait2	CD28 on CD28+ CD45RA- CD8br	90001893	MR Egger	27	-0.0284009	0.042752	0.512568	0.971999	0.8939-1.0570	0.89387	1.05696
Luminal B and HER2 negative		MFI	Treg	Blue.585.42.Treg.trait2	CD28 on CD28+ CD45RA- CD8br	90001893	Simple mode	27	0.0023801	0.0463878	0.959472	1.00238	0.9153-1.0978	0.915267	1.09779
Luminal B and HER2 negative		MFI	Treg	Blue.585.42.Treg.trait2	CD28 on CD28+ CD45RA- CD8br	90001893	Weighted median	27	-0.0206864	0.0289205	0.474434	0.979526	0.9255-1.0367	0.925547	1.03665
Luminal B and HER2 negative		MFI	Treg	Blue.585.42.Treg.trait2	CD28 on CD28+ CD45RA- CD8br	90001893	Weighted mode	27	-0.0176612	0.0324716	0.591146	0.982494	0.9219-1.0471	0.921912	1.04706
Luminal B and HER2 negative		MFI	Treg	Blue.585.42.Treg.trait20	CD28 on CD28+ CD4+	90001894	Inverse variance weighted	42	-0.0257638	0.0138717	0.0632688	0.974565	0.9484-1.0014	0.948425	1.00143	0.655296
Luminal B and HER2 negative		MFI	Treg	Blue.585.42.Treg.trait20	CD28 on CD28+ CD4+	90001894	MR Egger	42	-0.0508033	0.0223687	0.0285907	0.950466	0.9097-0.9931	0.909695	0.993064
Luminal B and HER2 negative		MFI	Treg	Blue.585.42.Treg.trait20	CD28 on CD28+ CD4+	90001894	Simple mode	42	-0.0458644	0.0325851	0.166809	0.955172	0.8961-1.0182	0.896075	1.01817
Luminal B and HER2 negative		MFI	Treg	Blue.585.42.Treg.trait20	CD28 on CD28+ CD4+	90001894	Weighted median	42	-0.0419929	0.0211165	0.046742	0.958877	0.9200-0.9994	0.92	0.999396
Luminal B and HER2 negative		MFI	Treg	Blue.585.42.Treg.trait20	CD28 on CD28+ CD4+	90001894	Weighted mode	42	-0.0423242	0.0204582	0.0449084	0.958559	0.9209-0.9978	0.920883	0.997776
Luminal B and HER2 negative		MFI	Treg	Blue.585.42.Treg.trait21	CD28 on CD28+ DN (CD4-CD8-)	90001895	Inverse variance weighted	3	0.307789	0.221998	0.165611	1.36041	0.8804-2.1020	0.880445	2.10203	0.762996
Luminal B and HER2 negative		MFI	Treg	Blue.585.42.Treg.trait21	CD28 on CD28+ DN (CD4-CD8-)	90001895	MR Egger	3	-0.806741	0.553632	0.38289	0.44631	0.1508-1.3210	0.150791	1.32098
Luminal B and HER2 negative		MFI	Treg	Blue.585.42.Treg.trait21	CD28 on CD28+ DN (CD4-CD8-)	90001895	Simple mode	3	0.00929981	0.216377	0.969623	1.00934	0.6605-1.5425	0.660473	1.54249
Luminal B and HER2 negative		MFI	Treg	Blue.585.42.Treg.trait21	CD28 on CD28+ DN (CD4-CD8-)	90001895	Weighted median	3	0.0815304	0.152991	0.594096	1.08495	0.8039-1.4643	0.803858	1.46432
Luminal B and HER2 negative		MFI	Treg	Blue.585.42.Treg.trait21	CD28 on CD28+ DN (CD4-CD8-)	90001895	Weighted mode	3	-0.00919505	0.183893	0.964665	0.990847	0.6910-1.4208	0.690993	1.42082
Luminal B and HER2 negative		MFI	Treg	Blue.585.42.Treg.trait3	CD28 on CD28+ CD45RA+ CD8br	90001896	Inverse variance weighted	27	-0.00685419	0.0216426	0.751472	0.993169	0.9519-1.0362	0.95192	1.03621	0.952571
Luminal B and HER2 negative		MFI	Treg	Blue.585.42.Treg.trait3	CD28 on CD28+ CD45RA+ CD8br	90001896	MR Egger	27	-0.0776827	0.0449524	0.0963031	0.925258	0.8472-1.0105	0.847225	1.01048
Luminal B and HER2 negative		MFI	Treg	Blue.585.42.Treg.trait3	CD28 on CD28+ CD45RA+ CD8br	90001896	Simple mode	27	-0.0238132	0.0438717	0.591896	0.976468	0.8960-1.0641	0.896012	1.06415
Luminal B and HER2 negative		MFI	Treg	Blue.585.42.Treg.trait3	CD28 on CD28+ CD45RA+ CD8br	90001896	Weighted median	27	-0.0198388	0.0274607	0.470023	0.980357	0.9290-1.0346	0.928986	1.03457
Luminal B and HER2 negative		MFI	Treg	Blue.585.42.Treg.trait3	CD28 on CD28+ CD45RA+ CD8br	90001896	Weighted mode	27	-0.0187488	0.0280401	0.509618	0.981426	0.9289-1.0369	0.928943	1.03687
Luminal B and HER2 negative		MFI	Treg	Blue.585.42.Treg.trait4	CD28 on CD39+ CD8br	90001897	Inverse variance weighted	19	0.0043596	0.0125553	0.728418	1.00437	0.9800-1.0294	0.979955	1.02939	0.952571
Luminal B and HER2 negative		MFI	Treg	Blue.585.42.Treg.trait4	CD28 on CD39+ CD8br	90001897	MR Egger	19	0.00767618	0.0151221	0.618246	1.00771	0.9783-1.0380	0.978276	1.03802
Luminal B and HER2 negative		MFI	Treg	Blue.585.42.Treg.trait4	CD28 on CD39+ CD8br	90001897	Simple mode	19	0.0142454	0.0378761	0.711235	1.01435	0.9418-1.0925	0.941772	1.09252
Luminal B and HER2 negative		MFI	Treg	Blue.585.42.Treg.trait4	CD28 on CD39+ CD8br	90001897	Weighted median	19	-0.00026492	0.0173461	0.987815	0.999735	0.9663-1.0343	0.966317	1.03431
Luminal B and HER2 negative		MFI	Treg	Blue.585.42.Treg.trait4	CD28 on CD39+ CD8br	90001897	Weighted mode	19	0.00288901	0.0142305	0.841401	1.00289	0.9753-1.0313	0.975307	1.03126
Luminal B and HER2 negative		MFI	Treg	Blue.585.42.Treg.trait5	CD28 on CD4+	90001898	Inverse variance weighted	37	-0.016247	0.0158296	0.304719	0.983884	0.9538-1.0149	0.953827	1.01489	0.832211
Luminal B and HER2 negative		MFI	Treg	Blue.585.42.Treg.trait5	CD28 on CD4+	90001898	MR Egger	37	-0.0428457	0.0285224	0.142022	0.958059	0.9060-1.0131	0.905969	1.01314
Luminal B and HER2 negative		MFI	Treg	Blue.585.42.Treg.trait5	CD28 on CD4+	90001898	Simple mode	37	-0.00121354	0.0402252	0.976099	0.998787	0.9231-1.0807	0.923066	1.08072
Luminal B and HER2 negative		MFI	Treg	Blue.585.42.Treg.trait5	CD28 on CD4+	90001898	Weighted median	37	-0.0301985	0.0232927	0.194811	0.970253	0.9270-1.0156	0.926953	1.01558
Luminal B and HER2 negative		MFI	Treg	Blue.585.42.Treg.trait5	CD28 on CD4+	90001898	Weighted mode	37	-0.0343178	0.027385	0.218227	0.966264	0.9158-1.0195	0.915768	1.01955
Luminal B and HER2 negative		MFI	Treg	Blue.585.42.Treg.trait6	CD28 on CD4 Treg	90001899	Inverse variance weighted	28	0.010481	0.015937	0.510763	1.01054	0.9795-1.0426	0.979458	1.0426	0.908708
Luminal B and HER2 negative		MFI	Treg	Blue.585.42.Treg.trait6	CD28 on CD4 Treg	90001899	MR Egger	28	-0.00621777	0.0207291	0.766598	0.993802	0.9542-1.0350	0.954234	1.03501
Luminal B and HER2 negative		MFI	Treg	Blue.585.42.Treg.trait6	CD28 on CD4 Treg	90001899	Simple mode	28	0.00932542	0.0367085	0.801389	1.00937	0.9393-1.0847	0.939297	1.08467
Luminal B and HER2 negative		MFI	Treg	Blue.585.42.Treg.trait6	CD28 on CD4 Treg	90001899	Weighted median	28	0.0121622	0.0225084	0.588962	1.01224	0.9686-1.0579	0.968551	1.05789
Luminal B and HER2 negative		MFI	Treg	Blue.585.42.Treg.trait6	CD28 on CD4 Treg	90001899	Weighted mode	28	0.00143455	0.0189279	0.940145	1.00144	0.9650-1.0393	0.964964	1.03929
Luminal B and HER2 negative		MFI	Treg	Blue.585.42.Treg.trait7	CD28 on resting Treg	90001900	Inverse variance weighted	20	-0.034461	0.0206082	0.0944842	0.966126	0.9279-1.0059	0.92788	1.00595	0.69812
Luminal B and HER2 negative		MFI	Treg	Blue.585.42.Treg.trait7	CD28 on resting Treg	90001900	MR Egger	20	-0.0116942	0.04708	0.806644	0.988374	0.9013-1.0839	0.901251	1.08392
Luminal B and HER2 negative		MFI	Treg	Blue.585.42.Treg.trait7	CD28 on resting Treg	90001900	Simple mode	20	-0.00519697	0.0496356	0.917709	0.994817	0.9026-1.0965	0.902594	1.09646
Luminal B and HER2 negative		MFI	Treg	Blue.585.42.Treg.trait7	CD28 on resting Treg	90001900	Weighted median	20	-0.0359261	0.0295047	0.223361	0.964712	0.9105-1.0221	0.910506	1.02214
Luminal B and HER2 negative		MFI	Treg	Blue.585.42.Treg.trait7	CD28 on resting Treg	90001900	Weighted mode	20	-0.0357574	0.0346367	0.314868	0.964874	0.9015-1.0327	0.901545	1.03265
Luminal B and HER2 negative		MFI	Treg	Blue.585.42.Treg.trait8	CD28 on CD39+ resting Treg	90001901	Inverse variance weighted	19	0.00635132	0.0156529	0.684919	1.00637	0.9760-1.0377	0.975965	1.03773	0.952571
Luminal B and HER2 negative		MFI	Treg	Blue.585.42.Treg.trait8	CD28 on CD39+ resting Treg	90001901	MR Egger	19	0.0189322	0.0194149	0.343165	1.01911	0.9811-1.0586	0.981061	1.05864
Luminal B and HER2 negative		MFI	Treg	Blue.585.42.Treg.trait8	CD28 on CD39+ resting Treg	90001901	Simple mode	19	-0.00674168	0.0427253	0.876378	0.993281	0.9135-1.0800	0.91349	1.08004
Luminal B and HER2 negative		MFI	Treg	Blue.585.42.Treg.trait8	CD28 on CD39+ resting Treg	90001901	Weighted median	19	0.0181061	0.0206318	0.380171	1.01827	0.9779-1.0603	0.977915	1.06029
Luminal B and HER2 negative		MFI	Treg	Blue.585.42.Treg.trait8	CD28 on CD39+ resting Treg	90001901	Weighted mode	19	0.0175693	0.0195559	0.380825	1.01772	0.9795-1.0575	0.979454	1.05749
Luminal B and HER2 negative		MFI	Treg	Blue.585.42.Treg.trait9	CD28 on activated Treg	90001902	Inverse variance weighted	22	-0.00358389	0.0228734	0.875494	0.996423	0.9527-1.0421	0.952738	1.04211	0.972624
Luminal B and HER2 negative		MFI	Treg	Blue.585.42.Treg.trait9	CD28 on activated Treg	90001902	MR Egger	22	-0.0173888	0.0391434	0.661643	0.982761	0.9102-1.0611	0.910183	1.06113
Luminal B and HER2 negative		MFI	Treg	Blue.585.42.Treg.trait9	CD28 on activated Treg	90001902	Simple mode	22	-0.0125332	0.0397906	0.755885	0.987545	0.9135-1.0676	0.913453	1.06765
Luminal B and HER2 negative		MFI	Treg	Blue.585.42.Treg.trait9	CD28 on activated Treg	90001902	Weighted median	22	-0.00478209	0.0285113	0.866799	0.995229	0.9411-1.0524	0.941139	1.05243
Luminal B and HER2 negative		MFI	Treg	Blue.585.42.Treg.trait9	CD28 on activated Treg	90001902	Weighted mode	22	-0.000915779	0.025451	0.971637	0.999085	0.9505-1.0502	0.950469	1.05019
Luminal B and HER2 negative		MFI	cDC	Blue.670.LP.cDC.trait1	CD86 on myeloid DC	90001903	Inverse variance weighted	28	0.00376137	0.0262787	0.886185	1.00377	0.9534-1.0568	0.953377	1.05682	0.97371
Luminal B and HER2 negative		MFI	cDC	Blue.670.LP.cDC.trait1	CD86 on myeloid DC	90001903	MR Egger	28	0.0461975	0.0577775	0.431201	1.04728	0.9352-1.1729	0.935152	1.17286
Luminal B and HER2 negative		MFI	cDC	Blue.670.LP.cDC.trait1	CD86 on myeloid DC	90001903	Simple mode	28	0.0128167	0.0668277	0.849343	1.0129	0.8885-1.1547	0.888549	1.15465
Luminal B and HER2 negative		MFI	cDC	Blue.670.LP.cDC.trait1	CD86 on myeloid DC	90001903	Weighted median	28	0.0163039	0.0312892	0.602317	1.01644	0.9560-1.0807	0.955975	1.08072
Luminal B and HER2 negative		MFI	cDC	Blue.670.LP.cDC.trait1	CD86 on myeloid DC	90001903	Weighted mode	28	0.0508382	0.0476144	0.295107	1.05215	0.9584-1.1551	0.958404	1.15507
Luminal B and HER2 negative		MFI	cDC	Blue.670.LP.cDC.trait2	CD86 on CD62L+ myeloid DC	90001904	Inverse variance weighted	17	-0.0113382	0.0233625	0.627452	0.988726	0.9445-1.0351	0.944473	1.03505	0.952571
Luminal B and HER2 negative		MFI	cDC	Blue.670.LP.cDC.trait2	CD86 on CD62L+ myeloid DC	90001904	MR Egger	17	-0.0440782	0.0369523	0.25146	0.956879	0.8900-1.0288	0.890026	1.02875
Luminal B and HER2 negative		MFI	cDC	Blue.670.LP.cDC.trait2	CD86 on CD62L+ myeloid DC	90001904	Simple mode	17	0.0156056	0.0476385	0.747474	1.01573	0.9252-1.1151	0.925181	1.11514
Luminal B and HER2 negative		MFI	cDC	Blue.670.LP.cDC.trait2	CD86 on CD62L+ myeloid DC	90001904	Weighted median	17	-0.0025582	0.0315113	0.935296	0.997445	0.9377-1.0610	0.937705	1.06099
Luminal B and HER2 negative		MFI	cDC	Blue.670.LP.cDC.trait2	CD86 on CD62L+ myeloid DC	90001904	Weighted mode	17	-0.00197611	0.0358882	0.95677	0.998026	0.9302-1.0708	0.930236	1.07076
Luminal B and HER2 negative		MFI	cDC	Blue.670.LP.cDC.trait3	CD86 on monocyte	90001905	Inverse variance weighted	18	0.0053397	0.0180289	0.767097	1.00535	0.9704-1.0415	0.970448	1.04152	0.952571
Luminal B and HER2 negative		MFI	cDC	Blue.670.LP.cDC.trait3	CD86 on monocyte	90001905	MR Egger	18	0.00312971	0.0249958	0.901918	1.00313	0.9552-1.0535	0.955174	1.0535
Luminal B and HER2 negative		MFI	cDC	Blue.670.LP.cDC.trait3	CD86 on monocyte	90001905	Simple mode	18	-0.00917384	0.0398747	0.820785	0.990868	0.9164-1.0714	0.916376	1.07142
Luminal B and HER2 negative		MFI	cDC	Blue.670.LP.cDC.trait3	CD86 on monocyte	90001905	Weighted median	18	-0.00479719	0.0257355	0.852128	0.995214	0.9463-1.0467	0.946259	1.0467
Luminal B and HER2 negative		MFI	cDC	Blue.670.LP.cDC.trait3	CD86 on monocyte	90001905	Weighted mode	18	-0.00416849	0.0239894	0.864103	0.99584	0.9501-1.0438	0.9501	1.04378
Luminal B and HER2 negative		MFI	cDC	Blue.670.LP.cDC.trait4	CD86 on granulocyte	90001906	Inverse variance weighted	17	-0.0378438	0.0331244	0.253256	0.962863	0.9023-1.0274	0.902337	1.02745	0.8228
Luminal B and HER2 negative		MFI	cDC	Blue.670.LP.cDC.trait4	CD86 on granulocyte	90001906	MR Egger	17	0.0031538	0.0880709	0.971906	1.00316	0.8441-1.1922	0.844116	1.19217
Luminal B and HER2 negative		MFI	cDC	Blue.670.LP.cDC.trait4	CD86 on granulocyte	90001906	Simple mode	17	-0.0412818	0.063253	0.523252	0.959559	0.8477-1.0862	0.847675	1.08621
Luminal B and HER2 negative		MFI	cDC	Blue.670.LP.cDC.trait4	CD86 on granulocyte	90001906	Weighted median	17	-0.0455352	0.0407462	0.263767	0.955486	0.8821-1.0349	0.882146	1.03492
Luminal B and HER2 negative		MFI	cDC	Blue.670.LP.cDC.trait4	CD86 on granulocyte	90001906	Weighted mode	17	-0.0326545	0.0613762	0.602009	0.967873	0.8582-1.0916	0.858171	1.0916
Luminal B and HER2 negative		MFI	Maturation stages of T cell	Blue.670.LP.MT.trait1	CCR7 on naive CD4+	90001907	Inverse variance weighted	19	0.00783645	0.0191132	0.681805	1.00787	0.9708-1.0463	0.970809	1.04634	0.952571
Luminal B and HER2 negative		MFI	Maturation stages of T cell	Blue.670.LP.MT.trait1	CCR7 on naive CD4+	90001907	MR Egger	19	0.0192245	0.0259167	0.468345	1.01941	0.9689-1.0725	0.968921	1.07253
Luminal B and HER2 negative		MFI	Maturation stages of T cell	Blue.670.LP.MT.trait1	CCR7 on naive CD4+	90001907	Simple mode	19	0.00894083	0.0435188	0.839528	1.00898	0.9265-1.0988	0.926486	1.09882
Luminal B and HER2 negative		MFI	Maturation stages of T cell	Blue.670.LP.MT.trait1	CCR7 on naive CD4+	90001907	Weighted median	19	0.0215202	0.0196729	0.274	1.02175	0.9831-1.0619	0.983106	1.06192
Luminal B and HER2 negative		MFI	Maturation stages of T cell	Blue.670.LP.MT.trait1	CCR7 on naive CD4+	90001907	Weighted mode	19	0.0209426	0.0189278	0.283102	1.02116	0.9840-1.0598	0.983974	1.05976
Luminal B and HER2 negative		MFI	Maturation stages of T cell	Blue.670.LP.MT.trait3	CCR7 on naive CD8br	90001908	Inverse variance weighted	23	-0.0147418	0.0220866	0.504482	0.985366	0.9436-1.0290	0.94362	1.02896	0.908708
Luminal B and HER2 negative		MFI	Maturation stages of T cell	Blue.670.LP.MT.trait3	CCR7 on naive CD8br	90001908	MR Egger	23	0.0212865	0.0359506	0.560102	1.02151	0.9520-1.0961	0.952013	1.09609
Luminal B and HER2 negative		MFI	Maturation stages of T cell	Blue.670.LP.MT.trait3	CCR7 on naive CD8br	90001908	Simple mode	23	0.00348859	0.0451439	0.939102	1.00349	0.9185-1.0963	0.918518	1.09633
Luminal B and HER2 negative		MFI	Maturation stages of T cell	Blue.670.LP.MT.trait3	CCR7 on naive CD8br	90001908	Weighted median	23	0.0105848	0.02772	0.702576	1.01064	0.9572-1.0671	0.957197	1.06707
Luminal B and HER2 negative		MFI	Maturation stages of T cell	Blue.670.LP.MT.trait3	CCR7 on naive CD8br	90001908	Weighted mode	23	0.0053541	0.0307135	0.863205	1.00537	0.9466-1.0677	0.946632	1.06775
Luminal B and HER2 negative		MFI	TBNK	Blue.670.LP.TBNK.trait1	CD45 on CD14+ monocyte	90001909	Inverse variance weighted	12	0.0154795	0.0373269	0.678362	1.0156	0.9440-1.0927	0.943951	1.09269	0.952571
Luminal B and HER2 negative		MFI	TBNK	Blue.670.LP.TBNK.trait1	CD45 on CD14+ monocyte	90001909	MR Egger	12	0.0282512	0.0756158	0.716489	1.02865	0.8870-1.1930	0.88696	1.19298
Luminal B and HER2 negative		MFI	TBNK	Blue.670.LP.TBNK.trait1	CD45 on CD14+ monocyte	90001909	Simple mode	12	0.0170461	0.0701125	0.812383	1.01719	0.8866-1.1670	0.886588	1.16704
Luminal B and HER2 negative		MFI	TBNK	Blue.670.LP.TBNK.trait1	CD45 on CD14+ monocyte	90001909	Weighted median	12	0.0208864	0.0471706	0.657922	1.02111	0.9309-1.1200	0.930933	1.12001
Luminal B and HER2 negative		MFI	TBNK	Blue.670.LP.TBNK.trait1	CD45 on CD14+ monocyte	90001909	Weighted mode	12	0.0183261	0.0622115	0.773802	1.0185	0.9016-1.1506	0.901578	1.15057
Luminal B and HER2 negative		MFI	TBNK	Blue.670.LP.TBNK.trait10	CD45 on B cell	90001910	Inverse variance weighted	27	-0.00428185	0.0165313	0.795624	0.995727	0.9640-1.0285	0.963981	1.02852	0.959231
Luminal B and HER2 negative		MFI	TBNK	Blue.670.LP.TBNK.trait10	CD45 on B cell	90001910	MR Egger	27	0.0236063	0.0230081	0.314717	1.02389	0.9787-1.0711	0.97874	1.07112
Luminal B and HER2 negative		MFI	TBNK	Blue.670.LP.TBNK.trait10	CD45 on B cell	90001910	Simple mode	27	-0.0466069	0.0509032	0.368292	0.954463	0.8638-1.0546	0.863832	1.0546
Luminal B and HER2 negative		MFI	TBNK	Blue.670.LP.TBNK.trait10	CD45 on B cell	90001910	Weighted median	27	0.00980545	0.0202484	0.628203	1.00985	0.9706-1.0507	0.970561	1.05074
Luminal B and HER2 negative		MFI	TBNK	Blue.670.LP.TBNK.trait10	CD45 on B cell	90001910	Weighted mode	27	0.00872069	0.017453	0.621512	1.00876	0.9748-1.0439	0.974835	1.04386
Luminal B and HER2 negative		MFI	TBNK	Blue.670.LP.TBNK.trait11	CD45 on NK	90001911	Inverse variance weighted	28	-0.0315722	0.0208418	0.12981	0.968921	0.9301-1.0093	0.930138	1.00932	0.729285
Luminal B and HER2 negative		MFI	TBNK	Blue.670.LP.TBNK.trait11	CD45 on NK	90001911	MR Egger	28	0.0152125	0.0389965	0.69964	1.01533	0.9406-1.0960	0.940616	1.09598
Luminal B and HER2 negative		MFI	TBNK	Blue.670.LP.TBNK.trait11	CD45 on NK	90001911	Simple mode	28	-0.0888578	0.0559035	0.123593	0.914976	0.8200-1.0209	0.820018	1.02093
Luminal B and HER2 negative		MFI	TBNK	Blue.670.LP.TBNK.trait11	CD45 on NK	90001911	Weighted median	28	-0.00693184	0.0328698	0.832975	0.993092	0.9311-1.0592	0.93113	1.05918
Luminal B and HER2 negative		MFI	TBNK	Blue.670.LP.TBNK.trait11	CD45 on NK	90001911	Weighted mode	28	0.00459529	0.0387946	0.906587	1.00461	0.9311-1.0840	0.93105	1.08397
Luminal B and HER2 negative		MFI	TBNK	Blue.670.LP.TBNK.trait12	CD45 on HLA DR+ NK	90001912	Inverse variance weighted	9	-0.00649363	0.0264185	0.805839	0.993527	0.9434-1.0463	0.943391	1.04633	0.962529
Luminal B and HER2 negative		MFI	TBNK	Blue.670.LP.TBNK.trait12	CD45 on HLA DR+ NK	90001912	MR Egger	9	0.0228182	0.0357601	0.543716	1.02308	0.9538-1.0974	0.953828	1.09736
Luminal B and HER2 negative		MFI	TBNK	Blue.670.LP.TBNK.trait12	CD45 on HLA DR+ NK	90001912	Simple mode	9	0.0242218	0.0568331	0.681204	1.02452	0.9165-1.1452	0.91652	1.14524
Luminal B and HER2 negative		MFI	TBNK	Blue.670.LP.TBNK.trait12	CD45 on HLA DR+ NK	90001912	Weighted median	9	0.012234	0.0336033	0.715805	1.01231	0.9478-1.0812	0.947784	1.08123
Luminal B and HER2 negative		MFI	TBNK	Blue.670.LP.TBNK.trait12	CD45 on HLA DR+ NK	90001912	Weighted mode	9	0.01608	0.0329689	0.638824	1.01621	0.9526-1.0840	0.95262	1.08404
Luminal B and HER2 negative		MFI	TBNK	Blue.670.LP.TBNK.trait13	CD45 on granulocyte	90001913	Inverse variance weighted	15	0.00776788	0.026455	0.769044	1.0078	0.9569-1.0614	0.956874	1.06143	0.952571
Luminal B and HER2 negative		MFI	TBNK	Blue.670.LP.TBNK.trait13	CD45 on granulocyte	90001913	MR Egger	15	-0.0361417	0.0477924	0.462999	0.964504	0.8783-1.0592	0.878258	1.05922
Luminal B and HER2 negative		MFI	TBNK	Blue.670.LP.TBNK.trait13	CD45 on granulocyte	90001913	Simple mode	15	0.0430423	0.0701681	0.549437	1.04398	0.9098-1.1979	0.909839	1.1979
Luminal B and HER2 negative		MFI	TBNK	Blue.670.LP.TBNK.trait13	CD45 on granulocyte	90001913	Weighted median	15	0.0188288	0.0371856	0.612614	1.01901	0.9474-1.0960	0.94738	1.09605
Luminal B and HER2 negative		MFI	TBNK	Blue.670.LP.TBNK.trait13	CD45 on granulocyte	90001913	Weighted mode	15	0.0282279	0.0548987	0.615145	1.02863	0.9237-1.1455	0.923695	1.14549
Luminal B and HER2 negative		MFI	TBNK	Blue.670.LP.TBNK.trait2	CD45 on lymphocyte	90001914	Inverse variance weighted	17	0.0329361	0.0249211	0.186296	1.03348	0.9842-1.0852	0.984217	1.08522	0.783166
Luminal B and HER2 negative		MFI	TBNK	Blue.670.LP.TBNK.trait2	CD45 on lymphocyte	90001914	MR Egger	17	0.0283951	0.0374132	0.459638	1.0288	0.9561-1.1071	0.95606	1.10708
Luminal B and HER2 negative		MFI	TBNK	Blue.670.LP.TBNK.trait2	CD45 on lymphocyte	90001914	Simple mode	17	0.0825951	0.064097	0.215861	1.0861	0.9579-1.2315	0.957878	1.23149
Luminal B and HER2 negative		MFI	TBNK	Blue.670.LP.TBNK.trait2	CD45 on lymphocyte	90001914	Weighted median	17	0.0449921	0.0346139	0.193661	1.04602	0.9774-1.1194	0.977408	1.11945
Luminal B and HER2 negative		MFI	TBNK	Blue.670.LP.TBNK.trait2	CD45 on lymphocyte	90001914	Weighted mode	17	-0.0383896	0.0360734	0.303032	0.962338	0.8966-1.0328	0.896647	1.03284
Luminal B and HER2 negative		MFI	TBNK	Blue.670.LP.TBNK.trait3	CD45 on T cell	90001915	Inverse variance weighted	15	0.0344552	0.02472	0.163373	1.03506	0.9861-1.0864	0.986101	1.08644	0.762996
Luminal B and HER2 negative		MFI	TBNK	Blue.670.LP.TBNK.trait3	CD45 on T cell	90001915	MR Egger	15	0.0486114	0.0367684	0.208927	1.04981	0.9768-1.1283	0.976818	1.12826
Luminal B and HER2 negative		MFI	TBNK	Blue.670.LP.TBNK.trait3	CD45 on T cell	90001915	Simple mode	15	0.0377492	0.0419447	0.383353	1.03847	0.9565-1.1275	0.956512	1.12745
Luminal B and HER2 negative		MFI	TBNK	Blue.670.LP.TBNK.trait3	CD45 on T cell	90001915	Weighted median	15	0.0193904	0.0317588	0.541496	1.01958	0.9580-1.0851	0.958048	1.08506
Luminal B and HER2 negative		MFI	TBNK	Blue.670.LP.TBNK.trait3	CD45 on T cell	90001915	Weighted mode	15	0.0245395	0.0318118	0.453295	1.02484	0.9629-1.0908	0.962894	1.09078
Luminal B and HER2 negative		MFI	TBNK	Blue.670.LP.TBNK.trait4	CD45 on CD4+	90001916	Inverse variance weighted	16	-0.030541	0.0308582	0.322311	0.969921	0.9130-1.0304	0.912997	1.03039	0.832211
Luminal B and HER2 negative		MFI	TBNK	Blue.670.LP.TBNK.trait4	CD45 on CD4+	90001916	MR Egger	16	-0.0218238	0.084016	0.798832	0.978413	0.8299-1.1536	0.829863	1.15355
Luminal B and HER2 negative		MFI	TBNK	Blue.670.LP.TBNK.trait4	CD45 on CD4+	90001916	Simple mode	16	0.0319554	0.0710999	0.659538	1.03247	0.8982-1.1869	0.898166	1.18686
Luminal B and HER2 negative		MFI	TBNK	Blue.670.LP.TBNK.trait4	CD45 on CD4+	90001916	Weighted median	16	-0.0231784	0.0419345	0.580449	0.977088	0.9000-1.0608	0.899992	1.06079
Luminal B and HER2 negative		MFI	TBNK	Blue.670.LP.TBNK.trait4	CD45 on CD4+	90001916	Weighted mode	16	0.0226889	0.0668737	0.739103	1.02295	0.8973-1.1662	0.897283	1.16621
Luminal B and HER2 negative		MFI	TBNK	Blue.670.LP.TBNK.trait5	CD45 on CD8br	90001917	Inverse variance weighted	20	0.00652746	0.00827162	0.430031	1.00655	0.9904-1.0230	0.990362	1.023	0.895006
Luminal B and HER2 negative		MFI	TBNK	Blue.670.LP.TBNK.trait5	CD45 on CD8br	90001917	MR Egger	20	0.0105873	0.00888762	0.249031	1.01064	0.9932-1.0284	0.993191	1.0284
Luminal B and HER2 negative		MFI	TBNK	Blue.670.LP.TBNK.trait5	CD45 on CD8br	90001917	Simple mode	20	0.00077388	0.012176	0.949986	1.00077	0.9772-1.0249	0.977173	1.02494
Luminal B and HER2 negative		MFI	TBNK	Blue.670.LP.TBNK.trait5	CD45 on CD8br	90001917	Weighted median	20	0.0051834	0.00966842	0.591878	1.0052	0.9863-1.0244	0.986328	1.02443
Luminal B and HER2 negative		MFI	TBNK	Blue.670.LP.TBNK.trait5	CD45 on CD8br	90001917	Weighted mode	20	0.00823405	0.0086615	0.35372	1.00827	0.9913-1.0255	0.991296	1.02553
Luminal B and HER2 negative		MFI	TBNK	Blue.670.LP.TBNK.trait6	CD45 on HLA DR+ T cell	90001918	Inverse variance weighted	17	0.0149972	0.0223108	0.50146	1.01511	0.9717-1.0605	0.971677	1.06049	0.908708
Luminal B and HER2 negative		MFI	TBNK	Blue.670.LP.TBNK.trait6	CD45 on HLA DR+ T cell	90001918	MR Egger	17	0.0345421	0.0320106	0.297597	1.03515	0.9722-1.1022	0.972195	1.10217
Luminal B and HER2 negative		MFI	TBNK	Blue.670.LP.TBNK.trait6	CD45 on HLA DR+ T cell	90001918	Simple mode	17	0.0483695	0.0472697	0.321406	1.04956	0.9567-1.1514	0.956687	1.15145
Luminal B and HER2 negative		MFI	TBNK	Blue.670.LP.TBNK.trait6	CD45 on HLA DR+ T cell	90001918	Weighted median	17	0.0199849	0.0317496	0.529052	1.02019	0.9586-1.0857	0.958636	1.08569
Luminal B and HER2 negative		MFI	TBNK	Blue.670.LP.TBNK.trait6	CD45 on HLA DR+ T cell	90001918	Weighted mode	17	0.0281568	0.0294571	0.353363	1.02856	0.9709-1.0897	0.970854	1.08969
Luminal B and HER2 negative		MFI	TBNK	Blue.670.LP.TBNK.trait7	CD45 on NKT	90001919	Inverse variance weighted	24	-0.002095	0.0200441	0.916757	0.997907	0.9595-1.0379	0.959463	1.03789	0.977778
Luminal B and HER2 negative		MFI	TBNK	Blue.670.LP.TBNK.trait7	CD45 on NKT	90001919	MR Egger	24	-0.0331147	0.0331367	0.328498	0.967428	0.9066-1.0323	0.906592	1.03235
Luminal B and HER2 negative		MFI	TBNK	Blue.670.LP.TBNK.trait7	CD45 on NKT	90001919	Simple mode	24	-0.0350659	0.0493351	0.484373	0.965542	0.8765-1.0636	0.876549	1.06357
Luminal B and HER2 negative		MFI	TBNK	Blue.670.LP.TBNK.trait7	CD45 on NKT	90001919	Weighted median	24	-0.0417782	0.0293719	0.154914	0.959083	0.9054-1.0159	0.905428	1.01592
Luminal B and HER2 negative		MFI	TBNK	Blue.670.LP.TBNK.trait7	CD45 on NKT	90001919	Weighted mode	24	-0.0406769	0.0342496	0.247088	0.960139	0.8978-1.0268	0.897802	1.02681
Luminal B and HER2 negative		MFI	TBNK	Blue.670.LP.TBNK.trait8	CD45 on HLA DR+ CD4+	90001920	Inverse variance weighted	20	-0.0186386	0.0248429	0.453099	0.981534	0.9349-1.0305	0.934886	1.03051	0.896089
Luminal B and HER2 negative		MFI	TBNK	Blue.670.LP.TBNK.trait8	CD45 on HLA DR+ CD4+	90001920	MR Egger	20	-0.041636	0.0477267	0.394487	0.959219	0.8736-1.0533	0.873558	1.05328
Luminal B and HER2 negative		MFI	TBNK	Blue.670.LP.TBNK.trait8	CD45 on HLA DR+ CD4+	90001920	Simple mode	20	-0.0125708	0.0527061	0.814041	0.987508	0.8906-1.0950	0.890587	1.09498
Luminal B and HER2 negative		MFI	TBNK	Blue.670.LP.TBNK.trait8	CD45 on HLA DR+ CD4+	90001920	Weighted median	20	-0.0353102	0.0351872	0.315623	0.965306	0.9010-1.0342	0.900976	1.03423
Luminal B and HER2 negative		MFI	TBNK	Blue.670.LP.TBNK.trait8	CD45 on HLA DR+ CD4+	90001920	Weighted mode	20	-0.0303462	0.0410409	0.468694	0.97011	0.8951-1.0514	0.89513	1.05137
Luminal B and HER2 negative		MFI	TBNK	Blue.670.LP.TBNK.trait9	CD45 on HLA DR+ CD8br	90001921	Inverse variance weighted	16	0.0340207	0.0223224	0.127493	1.03461	0.9903-1.0809	0.990316	1.08088	0.729285
Luminal B and HER2 negative		MFI	TBNK	Blue.670.LP.TBNK.trait9	CD45 on HLA DR+ CD8br	90001921	MR Egger	16	0.0224687	0.029538	0.459475	1.02272	0.9652-1.0837	0.965194	1.08368
Luminal B and HER2 negative		MFI	TBNK	Blue.670.LP.TBNK.trait9	CD45 on HLA DR+ CD8br	90001921	Simple mode	16	0.0586082	0.0400747	0.164247	1.06036	0.9803-1.1470	0.980259	1.14701
Luminal B and HER2 negative		MFI	TBNK	Blue.670.LP.TBNK.trait9	CD45 on HLA DR+ CD8br	90001921	Weighted median	16	0.0230227	0.0289448	0.426382	1.02329	0.9669-1.0830	0.966853	1.08302
Luminal B and HER2 negative		MFI	TBNK	Blue.670.LP.TBNK.trait9	CD45 on HLA DR+ CD8br	90001921	Weighted mode	16	0.0213589	0.0263114	0.429616	1.02159	0.9702-1.0757	0.97024	1.07565
Luminal B and HER2 negative		MFI	Treg	Blue.670.LP.Treg.trait1	CD127 on T cell	90001922	Inverse variance weighted	17	-0.00183589	0.0356639	0.958945	0.998166	0.9308-1.0704	0.930776	1.07044	0.986898
Luminal B and HER2 negative		MFI	Treg	Blue.670.LP.Treg.trait1	CD127 on T cell	90001922	MR Egger	17	-0.10972	0.0941523	0.262077	0.896085	0.7451-1.0777	0.745084	1.07769
Luminal B and HER2 negative		MFI	Treg	Blue.670.LP.Treg.trait1	CD127 on T cell	90001922	Simple mode	17	0.038365	0.0894913	0.673856	1.03911	0.8719-1.2383	0.871937	1.23834
Luminal B and HER2 negative		MFI	Treg	Blue.670.LP.Treg.trait1	CD127 on T cell	90001922	Weighted median	17	-0.00144463	0.0428072	0.973079	0.998556	0.9182-1.0860	0.918194	1.08595
Luminal B and HER2 negative		MFI	Treg	Blue.670.LP.Treg.trait1	CD127 on T cell	90001922	Weighted mode	17	-0.0472559	0.0760697	0.543205	0.953843	0.8217-1.1072	0.821722	1.10721
Luminal B and HER2 negative		MFI	Treg	Blue.670.LP.Treg.trait10	CD127 on CD45RA- CD4 not Treg	90001923	Inverse variance weighted	14	0.00741824	0.017471	0.671127	1.00745	0.9735-1.0425	0.973532	1.04254	0.952571
Luminal B and HER2 negative		MFI	Treg	Blue.670.LP.Treg.trait10	CD127 on CD45RA- CD4 not Treg	90001923	MR Egger	14	-0.00521323	0.0224206	0.820053	0.9948	0.9520-1.0395	0.952031	1.03949
Luminal B and HER2 negative		MFI	Treg	Blue.670.LP.Treg.trait10	CD127 on CD45RA- CD4 not Treg	90001923	Simple mode	14	0.0509143	0.0425315	0.252643	1.05223	0.9681-1.1437	0.968073	1.14371
Luminal B and HER2 negative		MFI	Treg	Blue.670.LP.Treg.trait10	CD127 on CD45RA- CD4 not Treg	90001923	Weighted median	14	-0.00285999	0.022717	0.899814	0.997144	0.9537-1.0425	0.95372	1.04255
Luminal B and HER2 negative		MFI	Treg	Blue.670.LP.Treg.trait10	CD127 on CD45RA- CD4 not Treg	90001923	Weighted mode	14	0.00311587	0.0218047	0.888561	1.00312	0.9612-1.0469	0.961153	1.04692
Luminal B and HER2 negative		MFI	Treg	Blue.670.LP.Treg.trait11	CD127 on CD28+ CD4+	90001924	Inverse variance weighted	22	0.000302005	0.0156706	0.984624	1.0003	0.9700-1.0315	0.970045	1.0315	0.991785
Luminal B and HER2 negative		MFI	Treg	Blue.670.LP.Treg.trait11	CD127 on CD28+ CD4+	90001924	MR Egger	22	0.00466735	0.0219066	0.833439	1.00468	0.9625-1.0488	0.962453	1.04876
Luminal B and HER2 negative		MFI	Treg	Blue.670.LP.Treg.trait11	CD127 on CD28+ CD4+	90001924	Simple mode	22	0.0238567	0.0383462	0.540546	1.02414	0.9500-1.1041	0.949992	1.10408
Luminal B and HER2 negative		MFI	Treg	Blue.670.LP.Treg.trait11	CD127 on CD28+ CD4+	90001924	Weighted median	22	0.0100968	0.0248631	0.684673	1.01015	0.9621-1.0606	0.962102	1.06059
Luminal B and HER2 negative		MFI	Treg	Blue.670.LP.Treg.trait11	CD127 on CD28+ CD4+	90001924	Weighted mode	22	0.0238567	0.0273256	0.392508	1.02414	0.9707-1.0805	0.970735	1.08049
Luminal B and HER2 negative		MFI	Treg	Blue.670.LP.Treg.trait12	CD127 on CD28+ DN (CD4-CD8-)	90001925	Inverse variance weighted	17	0.0160159	0.0338786	0.636395	1.01614	0.9509-1.0859	0.950862	1.08591	0.952571
Luminal B and HER2 negative		MFI	Treg	Blue.670.LP.Treg.trait12	CD127 on CD28+ DN (CD4-CD8-)	90001925	MR Egger	17	0.00944065	0.0799772	0.907601	1.00949	0.8630-1.1808	0.863022	1.1808
Luminal B and HER2 negative		MFI	Treg	Blue.670.LP.Treg.trait12	CD127 on CD28+ DN (CD4-CD8-)	90001925	Simple mode	17	0.032921	0.0833016	0.697912	1.03347	0.8778-1.2168	0.877788	1.21676
Luminal B and HER2 negative		MFI	Treg	Blue.670.LP.Treg.trait12	CD127 on CD28+ DN (CD4-CD8-)	90001925	Weighted median	17	0.0205695	0.0494752	0.67759	1.02078	0.9264-1.1247	0.926444	1.12473
Luminal B and HER2 negative		MFI	Treg	Blue.670.LP.Treg.trait12	CD127 on CD28+ DN (CD4-CD8-)	90001925	Weighted mode	17	0.0311251	0.0735201	0.677672	1.03161	0.8932-1.1915	0.893174	1.19151
Luminal B and HER2 negative		MFI	Treg	Blue.670.LP.Treg.trait13	CD127 on granulocyte	90001926	Inverse variance weighted	33	-0.0240292	0.0195074	0.218024	0.976257	0.9396-1.0143	0.939635	1.01431	0.78499
Luminal B and HER2 negative		MFI	Treg	Blue.670.LP.Treg.trait13	CD127 on granulocyte	90001926	MR Egger	33	0.00358682	0.0383885	0.926159	1.00359	0.9309-1.0820	0.930852	1.08202
Luminal B and HER2 negative		MFI	Treg	Blue.670.LP.Treg.trait13	CD127 on granulocyte	90001926	Simple mode	33	-0.00655463	0.0521128	0.900695	0.993467	0.8970-1.1003	0.897003	1.1003
Luminal B and HER2 negative		MFI	Treg	Blue.670.LP.Treg.trait13	CD127 on granulocyte	90001926	Weighted median	33	-0.0164499	0.028269	0.56063	0.983685	0.9307-1.0397	0.930664	1.03973
Luminal B and HER2 negative		MFI	Treg	Blue.670.LP.Treg.trait13	CD127 on granulocyte	90001926	Weighted mode	33	-0.0184584	0.0407689	0.653779	0.981711	0.9063-1.0634	0.906318	1.06338
Luminal B and HER2 negative		MFI	Treg	Blue.670.LP.Treg.trait2	CD127 on CD8br	90001927	Inverse variance weighted	22	0.0282349	0.0225706	0.21095	1.02864	0.9841-1.0752	0.984124	1.07516	0.78499
Luminal B and HER2 negative		MFI	Treg	Blue.670.LP.Treg.trait2	CD127 on CD8br	90001927	MR Egger	22	0.0748593	0.0378871	0.0621311	1.07773	1.0006-1.1608	1.0006	1.16081
Luminal B and HER2 negative		MFI	Treg	Blue.670.LP.Treg.trait2	CD127 on CD8br	90001927	Simple mode	22	0.000631996	0.0573662	0.991314	1.00063	0.8942-1.1197	0.894218	1.11971
Luminal B and HER2 negative		MFI	Treg	Blue.670.LP.Treg.trait2	CD127 on CD8br	90001927	Weighted median	22	0.052821	0.0355627	0.137466	1.05424	0.9833-1.1303	0.98326	1.13035
Luminal B and HER2 negative		MFI	Treg	Blue.670.LP.Treg.trait2	CD127 on CD8br	90001927	Weighted mode	22	0.0378798	0.0351918	0.293968	1.03861	0.9694-1.1128	0.969382	1.11277
Luminal B and HER2 negative		MFI	Treg	Blue.670.LP.Treg.trait3	CD127 on CD28+ CD45RA- CD8br	90001928	Inverse variance weighted	16	-0.00708778	0.0204421	0.728799	0.992937	0.9539-1.0335	0.95394	1.03353	0.952571
Luminal B and HER2 negative		MFI	Treg	Blue.670.LP.Treg.trait3	CD127 on CD28+ CD45RA- CD8br	90001928	MR Egger	16	-0.0115657	0.0283785	0.689766	0.988501	0.9350-1.0450	0.93502	1.04504
Luminal B and HER2 negative		MFI	Treg	Blue.670.LP.Treg.trait3	CD127 on CD28+ CD45RA- CD8br	90001928	Simple mode	16	0.00532495	0.0417365	0.900172	1.00534	0.9264-1.0910	0.926373	1.09104
Luminal B and HER2 negative		MFI	Treg	Blue.670.LP.Treg.trait3	CD127 on CD28+ CD45RA- CD8br	90001928	Weighted median	16	0.00493726	0.0275153	0.857595	1.00495	0.9522-1.0606	0.952188	1.06063
Luminal B and HER2 negative		MFI	Treg	Blue.670.LP.Treg.trait3	CD127 on CD28+ CD45RA- CD8br	90001928	Weighted mode	16	-0.00928225	0.0264881	0.730888	0.990761	0.9406-1.0436	0.940636	1.04356
Luminal B and HER2 negative		MFI	Treg	Blue.670.LP.Treg.trait4	CD127 on CD28+ CD45RA+ CD8br	90001929	Inverse variance weighted	25	0.00398526	0.0195495	0.838466	1.00399	0.9663-1.0432	0.966251	1.04321	0.968276
Luminal B and HER2 negative		MFI	Treg	Blue.670.LP.Treg.trait4	CD127 on CD28+ CD45RA+ CD8br	90001929	MR Egger	25	-0.0267864	0.0282753	0.353312	0.973569	0.9211-1.0290	0.921082	1.02905
Luminal B and HER2 negative		MFI	Treg	Blue.670.LP.Treg.trait4	CD127 on CD28+ CD45RA+ CD8br	90001929	Simple mode	25	0.0642298	0.0520383	0.229048	1.06634	0.9629-1.1808	0.962939	1.18084
Luminal B and HER2 negative		MFI	Treg	Blue.670.LP.Treg.trait4	CD127 on CD28+ CD45RA+ CD8br	90001929	Weighted median	25	-0.00303918	0.0293278	0.917465	0.996965	0.9413-1.0560	0.941273	1.05595
Luminal B and HER2 negative		MFI	Treg	Blue.670.LP.Treg.trait4	CD127 on CD28+ CD45RA+ CD8br	90001929	Weighted mode	25	-0.00295137	0.0241334	0.903684	0.997053	0.9510-1.0453	0.950989	1.04535
Luminal B and HER2 negative		MFI	Treg	Blue.670.LP.Treg.trait5	CD127 on CD28- CD8br	90001930	Inverse variance weighted	17	-0.0116542	0.0282143	0.679564	0.988413	0.9352-1.0446	0.935238	1.04461	0.952571
Luminal B and HER2 negative		MFI	Treg	Blue.670.LP.Treg.trait5	CD127 on CD28- CD8br	90001930	MR Egger	17	0.0234545	0.0445959	0.606623	1.02373	0.9380-1.1172	0.938049	1.11724
Luminal B and HER2 negative		MFI	Treg	Blue.670.LP.Treg.trait5	CD127 on CD28- CD8br	90001930	Simple mode	17	0.00807207	0.0487309	0.870511	1.0081	0.9163-1.1091	0.916273	1.10914
Luminal B and HER2 negative		MFI	Treg	Blue.670.LP.Treg.trait5	CD127 on CD28- CD8br	90001930	Weighted median	17	0.009447	0.0322771	0.769764	1.00949	0.9476-1.0754	0.947606	1.07542
Luminal B and HER2 negative		MFI	Treg	Blue.670.LP.Treg.trait5	CD127 on CD28- CD8br	90001930	Weighted mode	17	0.0105274	0.0309885	0.738486	1.01058	0.9510-1.0739	0.95103	1.07387
Luminal B and HER2 negative		MFI	Treg	Blue.670.LP.Treg.trait6	CD127 on CD4+	90001931	Inverse variance weighted	8	-0.00101499	0.0345246	0.976546	0.998986	0.9336-1.0689	0.933622	1.06892	0.991683
Luminal B and HER2 negative		MFI	Treg	Blue.670.LP.Treg.trait6	CD127 on CD4+	90001931	MR Egger	8	0.0390761	0.0816301	0.649099	1.03985	0.8861-1.2203	0.886106	1.22027
Luminal B and HER2 negative		MFI	Treg	Blue.670.LP.Treg.trait6	CD127 on CD4+	90001931	Simple mode	8	-0.0711635	0.0737089	0.366473	0.93131	0.8060-1.0761	0.806031	1.07606
Luminal B and HER2 negative		MFI	Treg	Blue.670.LP.Treg.trait6	CD127 on CD4+	90001931	Weighted median	8	-0.00441618	0.045048	0.921906	0.995594	0.9115-1.0875	0.911458	1.0875
Luminal B and HER2 negative		MFI	Treg	Blue.670.LP.Treg.trait6	CD127 on CD4+	90001931	Weighted mode	8	-0.0242135	0.0550963	0.673565	0.976077	0.8762-1.0874	0.876164	1.08738
Luminal B and HER2 negative		MFI	Treg	Blue.670.LP.Treg.trait7	CD127 on CD45RA+ CD4+	90001932	Inverse variance weighted	50	0.000351409	0.0161974	0.982691	1.00035	0.9691-1.0326	0.969092	1.03262	0.991785
Luminal B and HER2 negative		MFI	Treg	Blue.670.LP.Treg.trait7	CD127 on CD45RA+ CD4+	90001932	MR Egger	50	-0.0183726	0.0413095	0.658496	0.981795	0.9054-1.0646	0.905435	1.06459
Luminal B and HER2 negative		MFI	Treg	Blue.670.LP.Treg.trait7	CD127 on CD45RA+ CD4+	90001932	Simple mode	50	0.0421472	0.0491328	0.395167	1.04305	0.9473-1.1485	0.947287	1.14849
Luminal B and HER2 negative		MFI	Treg	Blue.670.LP.Treg.trait7	CD127 on CD45RA+ CD4+	90001932	Weighted median	50	0.0104095	0.0220327	0.636602	1.01046	0.9678-1.0551	0.967757	1.05506
Luminal B and HER2 negative		MFI	Treg	Blue.670.LP.Treg.trait7	CD127 on CD45RA+ CD4+	90001932	Weighted mode	50	0.0403223	0.0374614	0.287033	1.04115	0.9674-1.1205	0.96744	1.12047
Luminal B and HER2 negative		MFI	Treg	Blue.780.60.CD25.trait1	CD25 on CD45RA- CD4 not Treg	90001933	Inverse variance weighted	24	0.00151119	0.0138055	0.912835	1.00151	0.9748-1.0290	0.974776	1.02898	0.977778
Luminal B and HER2 negative		MFI	Treg	Blue.780.60.CD25.trait1	CD25 on CD45RA- CD4 not Treg	90001933	MR Egger	24	-0.00399146	0.0179172	0.825768	0.996016	0.9616-1.0316	0.961646	1.03162
Luminal B and HER2 negative		MFI	Treg	Blue.780.60.CD25.trait1	CD25 on CD45RA- CD4 not Treg	90001933	Simple mode	24	0.0111599	0.0353352	0.75498	1.01122	0.9436-1.0837	0.943558	1.08374
Luminal B and HER2 negative		MFI	Treg	Blue.780.60.CD25.trait1	CD25 on CD45RA- CD4 not Treg	90001933	Weighted median	24	0.0236686	0.0200653	0.238168	1.02395	0.9845-1.0650	0.984463	1.06502
Luminal B and HER2 negative		MFI	Treg	Blue.780.60.CD25.trait1	CD25 on CD45RA- CD4 not Treg	90001933	Weighted mode	24	0.0211759	0.0205137	0.312673	1.0214	0.9811-1.0633	0.981149	1.06331
Luminal B and HER2 negative		MFI	Treg	Blue.780.60.CD25.trait13	CD25 on CD45RA+ CD4 not Treg	90001934	Inverse variance weighted	20	-0.00296193	0.0223208	0.894432	0.997042	0.9544-1.0416	0.954363	1.04163	0.97371
Luminal B and HER2 negative		MFI	Treg	Blue.780.60.CD25.trait13	CD25 on CD45RA+ CD4 not Treg	90001934	MR Egger	20	0.0195507	0.0314127	0.541497	1.01974	0.9589-1.0845	0.958852	1.0845
Luminal B and HER2 negative		MFI	Treg	Blue.780.60.CD25.trait13	CD25 on CD45RA+ CD4 not Treg	90001934	Simple mode	20	-0.0102598	0.0537394	0.850615	0.989793	0.8908-1.0997	0.890841	1.09974
Luminal B and HER2 negative		MFI	Treg	Blue.780.60.CD25.trait13	CD25 on CD45RA+ CD4 not Treg	90001934	Weighted median	20	0.0159778	0.0285153	0.575259	1.01611	0.9609-1.0745	0.960874	1.07451
Luminal B and HER2 negative		MFI	Treg	Blue.780.60.CD25.trait13	CD25 on CD45RA+ CD4 not Treg	90001934	Weighted mode	20	0.0117075	0.0261171	0.659029	1.01178	0.9613-1.0649	0.961287	1.06492
Luminal B and HER2 negative		MFI	Treg	Blue.780.60.CD25.trait10	CD25 on CD39+ CD4 Treg	90001935	Inverse variance weighted	16	0.0011007	0.0298512	0.970587	1.0011	0.9442-1.0614	0.944209	1.06142	0.991683
Luminal B and HER2 negative		MFI	Treg	Blue.780.60.CD25.trait10	CD25 on CD39+ CD4 Treg	90001935	MR Egger	16	-0.048611	0.0627939	0.451726	0.952552	0.8422-1.0773	0.842243	1.07731
Luminal B and HER2 negative		MFI	Treg	Blue.780.60.CD25.trait10	CD25 on CD39+ CD4 Treg	90001935	Simple mode	16	0.00363199	0.0719766	0.960421	1.00364	0.8716-1.1557	0.871585	1.1557
Luminal B and HER2 negative		MFI	Treg	Blue.780.60.CD25.trait10	CD25 on CD39+ CD4 Treg	90001935	Weighted median	16	-0.0197184	0.0426793	0.644072	0.980475	0.9018-1.0660	0.901793	1.06602
Luminal B and HER2 negative		MFI	Treg	Blue.780.60.CD25.trait10	CD25 on CD39+ CD4 Treg	90001935	Weighted mode	16	-0.0119458	0.0619629	0.84971	0.988125	0.8751-1.1157	0.875121	1.11572
Luminal B and HER2 negative		MFI	Treg	Blue.780.60.CD25.trait2	CD25 on CD4 Treg	90001936	Inverse variance weighted	22	-0.00813009	0.0171091	0.63465	0.991903	0.9592-1.0257	0.959192	1.02573	0.952571
Luminal B and HER2 negative		MFI	Treg	Blue.780.60.CD25.trait2	CD25 on CD4 Treg	90001936	MR Egger	22	-0.000933529	0.0209948	0.964975	0.999067	0.9588-1.0410	0.95879	1.04104
Luminal B and HER2 negative		MFI	Treg	Blue.780.60.CD25.trait2	CD25 on CD4 Treg	90001936	Simple mode	22	-0.0121801	0.0403353	0.765645	0.987894	0.9128-1.0692	0.912801	1.06916
Luminal B and HER2 negative		MFI	Treg	Blue.780.60.CD25.trait2	CD25 on CD4 Treg	90001936	Weighted median	22	-0.0207668	0.0218959	0.34291	0.979447	0.9383-1.0224	0.938303	1.0224
Luminal B and HER2 negative		MFI	Treg	Blue.780.60.CD25.trait2	CD25 on CD4 Treg	90001936	Weighted mode	22	-0.0121801	0.0184639	0.516635	0.987894	0.9528-1.0243	0.952782	1.0243
Luminal B and HER2 negative		MFI	Treg	Blue.780.60.CD25.trait3	CD25 on resting Treg	90001937	Inverse variance weighted	21	0.00724255	0.0184863	0.695221	1.00727	0.9714-1.0444	0.971426	1.04443	0.952571
Luminal B and HER2 negative		MFI	Treg	Blue.780.60.CD25.trait3	CD25 on resting Treg	90001937	MR Egger	21	-0.00408075	0.0262372	0.878042	0.995928	0.9460-1.0485	0.946007	1.04848
Luminal B and HER2 negative		MFI	Treg	Blue.780.60.CD25.trait3	CD25 on resting Treg	90001937	Simple mode	21	0.0589564	0.051717	0.267763	1.06073	0.9585-1.1739	0.958478	1.17389
Luminal B and HER2 negative		MFI	Treg	Blue.780.60.CD25.trait3	CD25 on resting Treg	90001937	Weighted median	21	-0.0085791	0.025645	0.737977	0.991458	0.9429-1.0426	0.942855	1.04257
Luminal B and HER2 negative		MFI	Treg	Blue.780.60.CD25.trait3	CD25 on resting Treg	90001937	Weighted mode	21	0.00273773	0.024632	0.912609	1.00274	0.9555-1.0523	0.95548	1.05234
Luminal B and HER2 negative		MFI	Treg	Blue.780.60.CD25.trait4	CD25 on CD39+ resting Treg	90001938	Inverse variance weighted	14	0.00500418	0.0307588	0.870762	1.00502	0.9462-1.0675	0.946217	1.06747	0.972624
Luminal B and HER2 negative		MFI	Treg	Blue.780.60.CD25.trait4	CD25 on CD39+ resting Treg	90001938	MR Egger	14	-0.00104163	0.0543984	0.985038	0.998959	0.8979-1.1114	0.897931	1.11135
Luminal B and HER2 negative		MFI	Treg	Blue.780.60.CD25.trait4	CD25 on CD39+ resting Treg	90001938	Simple mode	14	-0.0410082	0.0623933	0.522485	0.959821	0.8493-1.0847	0.849337	1.08468
Luminal B and HER2 negative		MFI	Treg	Blue.780.60.CD25.trait4	CD25 on CD39+ resting Treg	90001938	Weighted median	14	-0.00975551	0.0402516	0.808498	0.990292	0.9152-1.0716	0.915167	1.07158
Luminal B and HER2 negative		MFI	Treg	Blue.780.60.CD25.trait4	CD25 on CD39+ resting Treg	90001938	Weighted mode	14	-0.00204688	0.0562046	0.971502	0.997955	0.8939-1.1142	0.893858	1.11417
Luminal B and HER2 negative		MFI	Treg	Blue.780.60.CD25.trait5	CD25 on activated Treg	90001939	Inverse variance weighted	17	0.0286226	0.0303244	0.345232	1.02904	0.9697-1.0921	0.969657	1.09205	0.844028
Luminal B and HER2 negative		MFI	Treg	Blue.780.60.CD25.trait5	CD25 on activated Treg	90001939	MR Egger	17	0.0753093	0.0447723	0.113254	1.07822	0.9876-1.1771	0.987633	1.17711
Luminal B and HER2 negative		MFI	Treg	Blue.780.60.CD25.trait5	CD25 on activated Treg	90001939	Simple mode	17	0.0869025	0.0692753	0.227695	1.09079	0.9523-1.2494	0.952298	1.24942
Luminal B and HER2 negative		MFI	Treg	Blue.780.60.CD25.trait5	CD25 on activated Treg	90001939	Weighted median	17	0.0454224	0.038337	0.236088	1.04647	0.9707-1.1281	0.970719	1.12813
Luminal B and HER2 negative		MFI	Treg	Blue.780.60.CD25.trait5	CD25 on activated Treg	90001939	Weighted mode	17	0.0595052	0.0371339	0.128612	1.06131	0.9868-1.1414	0.986811	1.14144
Luminal B and HER2 negative		MFI	Treg	Blue.780.60.CD25.trait6	CD25 on CD39+ activated Treg	90001940	Inverse variance weighted	13	-0.0511297	0.035839	0.153681	0.950155	0.8857-1.0193	0.885702	1.0193	0.762996
Luminal B and HER2 negative		MFI	Treg	Blue.780.60.CD25.trait6	CD25 on CD39+ activated Treg	90001940	MR Egger	13	-0.130815	0.107589	0.24948	0.87738	0.7106-1.0834	0.710569	1.08335
Luminal B and HER2 negative		MFI	Treg	Blue.780.60.CD25.trait6	CD25 on CD39+ activated Treg	90001940	Simple mode	13	-0.141222	0.0839201	0.118225	0.868296	0.7366-1.0235	0.736603	1.02353
Luminal B and HER2 negative		MFI	Treg	Blue.780.60.CD25.trait6	CD25 on CD39+ activated Treg	90001940	Weighted median	13	-0.0431492	0.0482867	0.371534	0.957768	0.8713-1.0528	0.871281	1.05284
Luminal B and HER2 negative		MFI	Treg	Blue.780.60.CD25.trait6	CD25 on CD39+ activated Treg	90001940	Weighted mode	13	-0.0420841	0.0746202	0.583157	0.958789	0.8283-1.1098	0.828333	1.10979
Luminal B and HER2 negative		MFI	Treg	Blue.780.60.CD25.trait7	CD25 on secreting Treg	90001941	Inverse variance weighted	17	0.0169977	0.0167252	0.309491	1.01714	0.9843-1.0510	0.98434	1.05104	0.832211
Luminal B and HER2 negative		MFI	Treg	Blue.780.60.CD25.trait7	CD25 on secreting Treg	90001941	MR Egger	17	0.0241207	0.0217712	0.285346	1.02441	0.9816-1.0691	0.98162	1.06907
Luminal B and HER2 negative		MFI	Treg	Blue.780.60.CD25.trait7	CD25 on secreting Treg	90001941	Simple mode	17	-0.0367698	0.0358455	0.320251	0.963898	0.8985-1.0341	0.898501	1.03405
Luminal B and HER2 negative		MFI	Treg	Blue.780.60.CD25.trait7	CD25 on secreting Treg	90001941	Weighted median	17	0.00613922	0.023012	0.789636	1.00616	0.9618-1.0526	0.961785	1.05258
Luminal B and HER2 negative		MFI	Treg	Blue.780.60.CD25.trait7	CD25 on secreting Treg	90001941	Weighted mode	17	-0.000609651	0.0240003	0.980049	0.999391	0.9535-1.0475	0.953467	1.04753
Luminal B and HER2 negative		MFI	Treg	Blue.780.60.CD25.trait8	CD25 on CD39+ secreting Treg	90001942	Inverse variance weighted	17	0.0019857	0.0157148	0.899448	1.00199	0.9716-1.0333	0.971596	1.03333	0.974472
Luminal B and HER2 negative		MFI	Treg	Blue.780.60.CD25.trait8	CD25 on CD39+ secreting Treg	90001942	MR Egger	17	-0.00133084	0.0193296	0.946019	0.99867	0.9615-1.0372	0.961542	1.03723
Luminal B and HER2 negative		MFI	Treg	Blue.780.60.CD25.trait8	CD25 on CD39+ secreting Treg	90001942	Simple mode	17	-0.0242659	0.0373382	0.524982	0.976026	0.9071-1.0501	0.907149	1.05013
Luminal B and HER2 negative		MFI	Treg	Blue.780.60.CD25.trait8	CD25 on CD39+ secreting Treg	90001942	Weighted median	17	-0.0186893	0.0200617	0.351548	0.981484	0.9436-1.0208	0.94364	1.02085
Luminal B and HER2 negative		MFI	Treg	Blue.780.60.CD25.trait8	CD25 on CD39+ secreting Treg	90001942	Weighted mode	17	-0.00720117	0.0194327	0.715818	0.992825	0.9557-1.0314	0.955721	1.03137
Luminal B and HER2 negative		MFI	Treg	Blue.780.60.CD25.trait9	CD25 on activated & secreting Treg	90001943	Inverse variance weighted	18	-0.00273732	0.0162271	0.866042	0.997266	0.9660-1.0295	0.966047	1.02949	0.97228
Luminal B and HER2 negative		MFI	Treg	Blue.780.60.CD25.trait9	CD25 on activated & secreting Treg	90001943	MR Egger	18	-0.000645014	0.0203796	0.975143	0.999355	0.9602-1.0401	0.960224	1.04008
Luminal B and HER2 negative		MFI	Treg	Blue.780.60.CD25.trait9	CD25 on activated & secreting Treg	90001943	Simple mode	18	0.00415185	0.0348013	0.906435	1.00416	0.9379-1.0750	0.93795	1.07504
Luminal B and HER2 negative		MFI	Treg	Blue.780.60.CD25.trait9	CD25 on activated & secreting Treg	90001943	Weighted median	18	-0.020282	0.020747	0.328278	0.979922	0.9409-1.0206	0.940874	1.02059
Luminal B and HER2 negative		MFI	Treg	Blue.780.60.CD25.trait9	CD25 on activated & secreting Treg	90001943	Weighted mode	18	-0.0145397	0.0179783	0.429841	0.985566	0.9514-1.0209	0.951441	1.02091
Luminal B and HER2 negative		MFI	cDC	Blue.780.60.cDC.trait1	CD123 on plasmacytoid DC	90001944	Inverse variance weighted	19	-0.0273889	0.0168315	0.103686	0.972983	0.9414-1.0056	0.941408	1.00562	0.728793
Luminal B and HER2 negative		MFI	cDC	Blue.780.60.cDC.trait1	CD123 on plasmacytoid DC	90001944	MR Egger	19	-0.0258565	0.0215734	0.24715	0.974475	0.9341-1.0166	0.934129	1.01656
Luminal B and HER2 negative		MFI	cDC	Blue.780.60.cDC.trait1	CD123 on plasmacytoid DC	90001944	Simple mode	19	-0.0371663	0.0345192	0.295841	0.963516	0.9005-1.0310	0.900483	1.03096
Luminal B and HER2 negative		MFI	cDC	Blue.780.60.cDC.trait1	CD123 on plasmacytoid DC	90001944	Weighted median	19	-0.00764191	0.0206376	0.711166	0.992387	0.9530-1.0334	0.953046	1.03335
Luminal B and HER2 negative		MFI	cDC	Blue.780.60.cDC.trait1	CD123 on plasmacytoid DC	90001944	Weighted mode	19	-0.00983949	0.0200724	0.629913	0.990209	0.9520-1.0299	0.952009	1.02994
Luminal B and HER2 negative		MFI	cDC	Blue.780.60.cDC.trait2	CD123 on CD62L+ plasmacytoid DC	90001945	Inverse variance weighted	19	-0.0274627	0.0168479	0.103094	0.972911	0.9413-1.0056	0.941308	1.00557	0.728793
Luminal B and HER2 negative		MFI	cDC	Blue.780.60.cDC.trait2	CD123 on CD62L+ plasmacytoid DC	90001945	MR Egger	19	-0.0259389	0.0215823	0.245892	0.974395	0.9340-1.0165	0.934036	1.0165
Luminal B and HER2 negative		MFI	cDC	Blue.780.60.cDC.trait2	CD123 on CD62L+ plasmacytoid DC	90001945	Simple mode	19	-0.0370617	0.0346814	0.299358	0.963617	0.9003-1.0314	0.900291	1.0314
Luminal B and HER2 negative		MFI	cDC	Blue.780.60.cDC.trait2	CD123 on CD62L+ plasmacytoid DC	90001945	Weighted median	19	-0.00773461	0.0200048	0.699024	0.992295	0.9541-1.0320	0.954141	1.03198
Luminal B and HER2 negative		MFI	cDC	Blue.780.60.cDC.trait2	CD123 on CD62L+ plasmacytoid DC	90001945	Weighted mode	19	-0.0118934	0.0185633	0.529796	0.988177	0.9529-1.0248	0.952869	1.02479
Luminal B and HER2 negative		MFI	Myeloid cell	Blue.780.60.MDSC.trait1	CD33 on CD14+ monocyte	90001946	Inverse variance weighted	94	0.00795952	0.00711681	0.263392	1.00799	0.9940-1.0222	0.994028	1.02215	0.830227
Luminal B and HER2 negative		MFI	Myeloid cell	Blue.780.60.MDSC.trait1	CD33 on CD14+ monocyte	90001946	MR Egger	94	0.00589907	0.0136454	0.666526	1.00592	0.9794-1.0332	0.97937	1.03318
Luminal B and HER2 negative		MFI	Myeloid cell	Blue.780.60.MDSC.trait1	CD33 on CD14+ monocyte	90001946	Simple mode	94	-0.00413947	0.0234499	0.860266	0.995869	0.9511-1.0427	0.951133	1.04271
Luminal B and HER2 negative		MFI	Myeloid cell	Blue.780.60.MDSC.trait1	CD33 on CD14+ monocyte	90001946	Weighted median	94	0.0203886	0.0118829	0.0861998	1.0206	0.9971-1.0446	0.997102	1.04465
Luminal B and HER2 negative		MFI	Myeloid cell	Blue.780.60.MDSC.trait1	CD33 on CD14+ monocyte	90001946	Weighted mode	94	0.0136555	0.0121747	0.264906	1.01375	0.9898-1.0382	0.989845	1.03823
Luminal B and HER2 negative		MFI	Myeloid cell	Blue.780.60.MDSC.trait10	CD33 on CD33br HLA DR+ CD14dim	90001947	Inverse variance weighted	76	0.0100522	0.00725983	0.166164	1.0101	0.9958-1.0246	0.995832	1.02458	0.762996
Luminal B and HER2 negative		MFI	Myeloid cell	Blue.780.60.MDSC.trait10	CD33 on CD33br HLA DR+ CD14dim	90001947	MR Egger	76	0.00740319	0.0131203	0.574287	1.00743	0.9819-1.0337	0.981854	1.03367
Luminal B and HER2 negative		MFI	Myeloid cell	Blue.780.60.MDSC.trait10	CD33 on CD33br HLA DR+ CD14dim	90001947	Simple mode	76	-0.00256421	0.022535	0.90971	0.997439	0.9543-1.0425	0.954342	1.04248
Luminal B and HER2 negative		MFI	Myeloid cell	Blue.780.60.MDSC.trait10	CD33 on CD33br HLA DR+ CD14dim	90001947	Weighted median	76	0.0194717	0.0121417	0.10878	1.01966	0.9957-1.0442	0.995683	1.04422
Luminal B and HER2 negative		MFI	Myeloid cell	Blue.780.60.MDSC.trait10	CD33 on CD33br HLA DR+ CD14dim	90001947	Weighted mode	76	0.0149262	0.0113901	0.194039	1.01504	0.9926-1.0380	0.992629	1.03795
Luminal B and HER2 negative		MFI	Myeloid cell	Blue.780.60.MDSC.trait12	CD33 on CD33dim HLA DR+ CD11b+	90001948	Inverse variance weighted	92	0.00887873	0.00746224	0.234117	1.00892	0.9943-1.0238	0.994269	1.02378	0.7915
Luminal B and HER2 negative		MFI	Myeloid cell	Blue.780.60.MDSC.trait12	CD33 on CD33dim HLA DR+ CD11b+	90001948	MR Egger	92	0.0103767	0.0146993	0.482054	1.01043	0.9817-1.0400	0.981735	1.03997
Luminal B and HER2 negative		MFI	Myeloid cell	Blue.780.60.MDSC.trait12	CD33 on CD33dim HLA DR+ CD11b+	90001948	Simple mode	92	-0.0118001	0.0244027	0.629863	0.988269	0.9421-1.0367	0.942114	1.03669
Luminal B and HER2 negative		MFI	Myeloid cell	Blue.780.60.MDSC.trait12	CD33 on CD33dim HLA DR+ CD11b+	90001948	Weighted median	92	0.0192176	0.0120402	0.110461	1.0194	0.9956-1.0437	0.995628	1.04375
Luminal B and HER2 negative		MFI	Myeloid cell	Blue.780.60.MDSC.trait12	CD33 on CD33dim HLA DR+ CD11b+	90001948	Weighted mode	92	0.0161186	0.011293	0.156913	1.01625	0.9940-1.0390	0.994002	1.03899
Luminal B and HER2 negative		MFI	Myeloid cell	Blue.780.60.MDSC.trait13	CD33 on CD33dim HLA DR+ CD11b-	90001949	Inverse variance weighted	81	0.0103526	0.00733151	0.157931	1.01041	0.9960-1.0250	0.995991	1.02503	0.762996
Luminal B and HER2 negative		MFI	Myeloid cell	Blue.780.60.MDSC.trait13	CD33 on CD33dim HLA DR+ CD11b-	90001949	MR Egger	81	0.0113836	0.0145846	0.437415	1.01145	0.9829-1.0408	0.982945	1.04078
Luminal B and HER2 negative		MFI	Myeloid cell	Blue.780.60.MDSC.trait13	CD33 on CD33dim HLA DR+ CD11b-	90001949	Simple mode	81	0.0132447	0.0246998	0.593288	1.01333	0.9654-1.0636	0.965444	1.0636
Luminal B and HER2 negative		MFI	Myeloid cell	Blue.780.60.MDSC.trait13	CD33 on CD33dim HLA DR+ CD11b-	90001949	Weighted median	81	0.020945	0.012961	0.106094	1.02117	0.9956-1.0474	0.995551	1.04744
Luminal B and HER2 negative		MFI	Myeloid cell	Blue.780.60.MDSC.trait13	CD33 on CD33dim HLA DR+ CD11b-	90001949	Weighted mode	81	0.0195572	0.0121928	0.112656	1.01975	0.9957-1.0444	0.995669	1.04441
Luminal B and HER2 negative		MFI	Myeloid cell	Blue.780.60.MDSC.trait14	CD33 on Gr MDSC	90001950	Inverse variance weighted	32	0.00789857	0.01342	0.55615	1.00793	0.9818-1.0348	0.981764	1.03479	0.934588
Luminal B and HER2 negative		MFI	Myeloid cell	Blue.780.60.MDSC.trait14	CD33 on Gr MDSC	90001950	MR Egger	32	0.0101012	0.0272391	0.713367	1.01015	0.9576-1.0655	0.957636	1.06555
Luminal B and HER2 negative		MFI	Myeloid cell	Blue.780.60.MDSC.trait14	CD33 on Gr MDSC	90001950	Simple mode	32	0.0074685	0.0344857	0.829964	1.0075	0.9416-1.0779	0.941648	1.07795
Luminal B and HER2 negative		MFI	Myeloid cell	Blue.780.60.MDSC.trait14	CD33 on Gr MDSC	90001950	Weighted median	32	0.0217787	0.017107	0.202986	1.02202	0.9883-1.0569	0.988318	1.05687
Luminal B and HER2 negative		MFI	Myeloid cell	Blue.780.60.MDSC.trait14	CD33 on Gr MDSC	90001950	Weighted mode	32	0.0234046	0.0184447	0.213919	1.02368	0.9873-1.0614	0.987334	1.06137
Luminal B and HER2 negative		MFI	Myeloid cell	Blue.780.60.MDSC.trait2	CD33 on CD66b++ myeloid cell	90001951	Inverse variance weighted	44	0.0118242	0.0117651	0.314885	1.01189	0.9888-1.0355	0.988827	1.0355	0.832211
Luminal B and HER2 negative		MFI	Myeloid cell	Blue.780.60.MDSC.trait2	CD33 on CD66b++ myeloid cell	90001951	MR Egger	44	0.0273414	0.0235063	0.251334	1.02772	0.9814-1.0762	0.981443	1.07618
Luminal B and HER2 negative		MFI	Myeloid cell	Blue.780.60.MDSC.trait2	CD33 on CD66b++ myeloid cell	90001951	Simple mode	44	0.0148068	0.0319725	0.645622	1.01492	0.9533-1.0806	0.953268	1.08055
Luminal B and HER2 negative		MFI	Myeloid cell	Blue.780.60.MDSC.trait2	CD33 on CD66b++ myeloid cell	90001951	Weighted median	44	0.0219208	0.015274	0.151238	1.02216	0.9920-1.0532	0.992016	1.05323
Luminal B and HER2 negative		MFI	Myeloid cell	Blue.780.60.MDSC.trait2	CD33 on CD66b++ myeloid cell	90001951	Weighted mode	44	0.0253937	0.0152943	0.104123	1.02572	0.9954-1.0569	0.995427	1.05693
Luminal B and HER2 negative		MFI	Myeloid cell	Blue.780.60.MDSC.trait3	CD33 on Mo MDSC	90001952	Inverse variance weighted	64	0.0103928	0.00836533	0.214101	1.01045	0.9940-1.0272	0.994015	1.02715	0.78499
Luminal B and HER2 negative		MFI	Myeloid cell	Blue.780.60.MDSC.trait3	CD33 on Mo MDSC	90001952	MR Egger	64	0.00659618	0.0150701	0.663124	1.00662	0.9773-1.0368	0.97732	1.03679
Luminal B and HER2 negative		MFI	Myeloid cell	Blue.780.60.MDSC.trait3	CD33 on Mo MDSC	90001952	Simple mode	64	0.00820281	0.0261107	0.754441	1.00824	0.9579-1.0612	0.957936	1.06118
Luminal B and HER2 negative		MFI	Myeloid cell	Blue.780.60.MDSC.trait3	CD33 on Mo MDSC	90001952	Weighted median	64	0.0197398	0.0126111	0.11752	1.01994	0.9950-1.0455	0.995034	1.04546
Luminal B and HER2 negative		MFI	Myeloid cell	Blue.780.60.MDSC.trait3	CD33 on Mo MDSC	90001952	Weighted mode	64	0.0171518	0.0117835	0.150476	1.0173	0.9941-1.0411	0.994074	1.04107
Luminal B and HER2 negative		MFI	Myeloid cell	Blue.780.60.MDSC.trait4	CD33 on CD33dim HLA DR-	90001953	Inverse variance weighted	71	0.0131162	0.00814132	0.107166	1.0132	0.9972-1.0295	0.997163	1.0295	0.729285
Luminal B and HER2 negative		MFI	Myeloid cell	Blue.780.60.MDSC.trait4	CD33 on CD33dim HLA DR-	90001953	MR Egger	71	0.0215031	0.0154281	0.167862	1.02174	0.9913-1.0531	0.991302	1.0531
Luminal B and HER2 negative		MFI	Myeloid cell	Blue.780.60.MDSC.trait4	CD33 on CD33dim HLA DR-	90001953	Simple mode	71	0.0201661	0.0262279	0.444551	1.02037	0.9692-1.0742	0.969242	1.0742
Luminal B and HER2 negative		MFI	Myeloid cell	Blue.780.60.MDSC.trait4	CD33 on CD33dim HLA DR-	90001953	Weighted median	71	0.0209207	0.0127409	0.100587	1.02114	0.9960-1.0470	0.995957	1.04696
Luminal B and HER2 negative		MFI	Myeloid cell	Blue.780.60.MDSC.trait4	CD33 on CD33dim HLA DR-	90001953	Weighted mode	71	0.0218808	0.0129117	0.0945871	1.02212	0.9966-1.0483	0.99658	1.04832
Luminal B and HER2 negative		MFI	Myeloid cell	Blue.780.60.MDSC.trait6	CD33 on basophil	90001954	Inverse variance weighted	71	0.00481288	0.00692861	0.487281	1.00482	0.9913-1.0186	0.991271	1.01856	0.905142
Luminal B and HER2 negative		MFI	Myeloid cell	Blue.780.60.MDSC.trait6	CD33 on basophil	90001954	MR Egger	71	0.0034533	0.010862	0.751502	1.00346	0.9823-1.0251	0.982322	1.02505
Luminal B and HER2 negative		MFI	Myeloid cell	Blue.780.60.MDSC.trait6	CD33 on basophil	90001954	Simple mode	71	0.0106459	0.0256325	0.679171	1.0107	0.9612-1.0628	0.96118	1.06278
Luminal B and HER2 negative		MFI	Myeloid cell	Blue.780.60.MDSC.trait6	CD33 on basophil	90001954	Weighted median	71	0.00475496	0.0100299	0.635445	1.00477	0.9852-1.0247	0.985207	1.02471
Luminal B and HER2 negative		MFI	Myeloid cell	Blue.780.60.MDSC.trait6	CD33 on basophil	90001954	Weighted mode	71	0.00561737	0.00939437	0.551802	1.00563	0.9873-1.0243	0.987286	1.02432
Luminal B and HER2 negative		MFI	Myeloid cell	Blue.780.60.MDSC.trait7	CD33 on Im MDSC	90001955	Inverse variance weighted	66	0.0129967	0.00849325	0.125959	1.01308	0.9964-1.0301	0.996357	1.03009	0.729285
Luminal B and HER2 negative		MFI	Myeloid cell	Blue.780.60.MDSC.trait7	CD33 on Im MDSC	90001955	MR Egger	66	0.0167976	0.0160655	0.299693	1.01694	0.9854-1.0495	0.985417	1.04947
Luminal B and HER2 negative		MFI	Myeloid cell	Blue.780.60.MDSC.trait7	CD33 on Im MDSC	90001955	Simple mode	66	0.012326	0.026315	0.641064	1.0124	0.9615-1.0660	0.961509	1.06599
Luminal B and HER2 negative		MFI	Myeloid cell	Blue.780.60.MDSC.trait7	CD33 on Im MDSC	90001955	Weighted median	66	0.0188392	0.0132888	0.156285	1.01902	0.9928-1.0459	0.992819	1.04591
Luminal B and HER2 negative		MFI	Myeloid cell	Blue.780.60.MDSC.trait7	CD33 on Im MDSC	90001955	Weighted mode	66	0.0190187	0.0125158	0.133469	1.0192	0.9945-1.0445	0.994503	1.04451
Luminal B and HER2 negative		MFI	Myeloid cell	Blue.780.60.MDSC.trait8	CD33 on CD33br HLA DR+	90001956	Inverse variance weighted	80	0.00828122	0.00731581	0.257651	1.00832	0.9940-1.0229	0.993961	1.02288	0.8285
Luminal B and HER2 negative		MFI	Myeloid cell	Blue.780.60.MDSC.trait8	CD33 on CD33br HLA DR+	90001956	MR Egger	80	0.00875249	0.0133811	0.514975	1.00879	0.9827-1.0356	0.982677	1.0356
Luminal B and HER2 negative		MFI	Myeloid cell	Blue.780.60.MDSC.trait8	CD33 on CD33br HLA DR+	90001956	Simple mode	80	0.00418022	0.0243485	0.864126	1.00419	0.9574-1.0533	0.957391	1.05327
Luminal B and HER2 negative		MFI	Myeloid cell	Blue.780.60.MDSC.trait8	CD33 on CD33br HLA DR+	90001956	Weighted median	80	0.0189703	0.012261	0.121813	1.01915	0.9950-1.0439	0.994952	1.04394
Luminal B and HER2 negative		MFI	Myeloid cell	Blue.780.60.MDSC.trait8	CD33 on CD33br HLA DR+	90001956	Weighted mode	80	0.0161876	0.0121445	0.186389	1.01632	0.9924-1.0408	0.992413	1.0408
Luminal B and HER2 negative		MFI	Myeloid cell	Blue.780.60.MDSC.trait9	CD33 on CD33br HLA DR+ CD14-	90001957	Inverse variance weighted	73	0.0105067	0.00752813	0.162817	1.01056	0.9958-1.0256	0.995761	1.02558	0.762996
Luminal B and HER2 negative		MFI	Myeloid cell	Blue.780.60.MDSC.trait9	CD33 on CD33br HLA DR+ CD14-	90001957	MR Egger	73	0.014063	0.0139746	0.317674	1.01416	0.9868-1.0423	0.986761	1.04232
Luminal B and HER2 negative		MFI	Myeloid cell	Blue.780.60.MDSC.trait9	CD33 on CD33br HLA DR+ CD14-	90001957	Simple mode	73	0.00378943	0.0262495	0.885618	1.0038	0.9535-1.0568	0.953458	1.05679
Luminal B and HER2 negative		MFI	Myeloid cell	Blue.780.60.MDSC.trait9	CD33 on CD33br HLA DR+ CD14-	90001957	Weighted median	73	0.0186105	0.0122171	0.12768	1.01878	0.9947-1.0435	0.994679	1.04347
Luminal B and HER2 negative		MFI	Myeloid cell	Blue.780.60.MDSC.trait9	CD33 on CD33br HLA DR+ CD14-	90001957	Weighted mode	73	0.0157303	0.0116853	0.182475	1.01585	0.9929-1.0394	0.992853	1.03939
Luminal B and HER2 negative		MFI	TBNK	Blue.780.60.TBNK.trait1	CD4 on monocyte	90001958	Inverse variance weighted	20	0.0427789	0.0184678	0.020536397*	1.04371	1.0066-1.0822	1.0066	1.08218	0.577389
Luminal B and HER2 negative		MFI	TBNK	Blue.780.60.TBNK.trait1	CD4 on monocyte	90001958	MR Egger	20	0.0334418	0.0277844	0.244329	1.03401	0.9792-1.0919	0.979204	1.09188
Luminal B and HER2 negative		MFI	TBNK	Blue.780.60.TBNK.trait1	CD4 on monocyte	90001958	Simple mode	20	0.0353315	0.0396817	0.384402	1.03596	0.9584-1.1198	0.958444	1.11975
Luminal B and HER2 negative		MFI	TBNK	Blue.780.60.TBNK.trait1	CD4 on monocyte	90001958	Weighted median	20	0.0292198	0.0251164	0.244677	1.02965	0.9802-1.0816	0.980191	1.08161
Luminal B and HER2 negative		MFI	TBNK	Blue.780.60.TBNK.trait1	CD4 on monocyte	90001958	Weighted mode	20	0.0309256	0.0251166	0.233242	1.03141	0.9819-1.0835	0.981863	1.08345
Luminal B and HER2 negative		MFI	TBNK	Blue.780.60.TBNK.trait3	CD4 on HLA DR+ CD4+	90001959	Inverse variance weighted	33	0.0169579	0.0220896	0.442672	1.0171	0.9740-1.0621	0.974006	1.06211	0.895977
Luminal B and HER2 negative		MFI	TBNK	Blue.780.60.TBNK.trait3	CD4 on HLA DR+ CD4+	90001959	MR Egger	33	0.133081	0.0602273	0.0346467	1.14234	1.0151-1.2855	1.01515	1.28547
Luminal B and HER2 negative		MFI	TBNK	Blue.780.60.TBNK.trait3	CD4 on HLA DR+ CD4+	90001959	Simple mode	33	0.0836855	0.0584224	0.16172	1.08729	0.9696-1.2192	0.969648	1.2192
Luminal B and HER2 negative		MFI	TBNK	Blue.780.60.TBNK.trait3	CD4 on HLA DR+ CD4+	90001959	Weighted median	33	0.0484467	0.029351	0.0988203	1.04964	0.9910-1.1118	0.99096	1.11179
Luminal B and HER2 negative		MFI	TBNK	Blue.780.60.TBNK.trait3	CD4 on HLA DR+ CD4+	90001959	Weighted mode	33	0.0745488	0.0508868	0.152679	1.0774	0.9751-1.1904	0.975125	1.1904
Luminal B and HER2 negative		MFI	Treg	Blue.780.60.Treg.trait4	CD25 on CD4+	90001960	Inverse variance weighted	16	0.00611608	0.0163163	0.707775	1.00613	0.9745-1.0388	0.974468	1.03883	0.952571
Luminal B and HER2 negative		MFI	Treg	Blue.780.60.Treg.trait4	CD25 on CD4+	90001960	MR Egger	16	-0.00211433	0.0208751	0.920761	0.997888	0.9579-1.0396	0.957883	1.03956
Luminal B and HER2 negative		MFI	Treg	Blue.780.60.Treg.trait4	CD25 on CD4+	90001960	Simple mode	16	-0.0103222	0.0388964	0.794333	0.989731	0.9171-1.0681	0.917081	1.06814
Luminal B and HER2 negative		MFI	Treg	Blue.780.60.Treg.trait4	CD25 on CD4+	90001960	Weighted median	16	-0.00138784	0.0221625	0.950068	0.998613	0.9562-1.0429	0.956163	1.04295
Luminal B and HER2 negative		MFI	Treg	Blue.780.60.Treg.trait4	CD25 on CD4+	90001960	Weighted mode	16	-0.00255272	0.0186255	0.89281	0.997451	0.9617-1.0345	0.961694	1.03454
Luminal B and HER2 negative		MFI	Treg	Blue.780.60.Treg.trait5	CD25 on CD39+ CD4+	90001961	Inverse variance weighted	89	-0.00168705	0.00857039	0.843948	0.998314	0.9817-1.0152	0.981685	1.01523	0.970736
Luminal B and HER2 negative		MFI	Treg	Blue.780.60.Treg.trait5	CD25 on CD39+ CD4+	90001961	MR Egger	89	0.0126205	0.0149623	0.401269	1.0127	0.9834-1.0428	0.983433	1.04284
Luminal B and HER2 negative		MFI	Treg	Blue.780.60.Treg.trait5	CD25 on CD39+ CD4+	90001961	Simple mode	89	-0.0285284	0.02959	0.337625	0.971875	0.9171-1.0299	0.917113	1.02991
Luminal B and HER2 negative		MFI	Treg	Blue.780.60.Treg.trait5	CD25 on CD39+ CD4+	90001961	Weighted median	89	0.0150332	0.0141636	0.28851	1.01515	0.9874-1.0437	0.987353	1.04372
Luminal B and HER2 negative		MFI	Treg	Blue.780.60.Treg.trait5	CD25 on CD39+ CD4+	90001961	Weighted mode	89	0.0187337	0.0144469	0.198115	1.01891	0.9905-1.0482	0.990464	1.04817
Luminal B and HER2 negative		MFI	Treg	Blue.780.60.Treg.trait6	CD25 on CD28+ CD4+	90001962	Inverse variance weighted	4	0.0690044	0.0635293	0.277399	1.07144	0.9460-1.2135	0.946	1.21352	0.830227
Luminal B and HER2 negative		MFI	Treg	Blue.780.60.Treg.trait6	CD25 on CD28+ CD4+	90001962	MR Egger	4	-0.113591	0.120189	0.444366	0.892623	0.7053-1.1297	0.705279	1.12973
Luminal B and HER2 negative		MFI	Treg	Blue.780.60.Treg.trait6	CD25 on CD28+ CD4+	90001962	Simple mode	4	0.164162	0.121319	0.268946	1.17841	0.9290-1.4947	0.929022	1.49473
Luminal B and HER2 negative		MFI	Treg	Blue.780.60.Treg.trait6	CD25 on CD28+ CD4+	90001962	Weighted median	4	0.10526	0.0793341	0.184578	1.111	0.9510-1.2979	0.951006	1.29791
Luminal B and HER2 negative		MFI	Treg	Blue.780.60.Treg.trait6	CD25 on CD28+ CD4+	90001962	Weighted mode	4	0.158567	0.0867162	0.164903	1.17183	0.9887-1.3889	0.988668	1.38893
Luminal B and HER2 negative		Morphological parameter	cDC	FSC.cDC.trait2	FSC-A on myeloid DC	90001963	Inverse variance weighted	27	-0.00415739	0.0115147	0.718061	0.995851	0.9736-1.0186	0.973628	1.01858	0.952571
Luminal B and HER2 negative		Morphological parameter	cDC	FSC.cDC.trait2	FSC-A on myeloid DC	90001963	MR Egger	27	-0.0022195	0.0148325	0.882251	0.997783	0.9692-1.0272	0.969193	1.02722
Luminal B and HER2 negative		Morphological parameter	cDC	FSC.cDC.trait2	FSC-A on myeloid DC	90001963	Simple mode	27	-0.0103563	0.0355495	0.773118	0.989697	0.9231-1.0611	0.923086	1.06112
Luminal B and HER2 negative		Morphological parameter	cDC	FSC.cDC.trait2	FSC-A on myeloid DC	90001963	Weighted median	27	0.0033386	0.0162567	0.837285	1.00334	0.9719-1.0358	0.971878	1.03583
Luminal B and HER2 negative		Morphological parameter	cDC	FSC.cDC.trait2	FSC-A on myeloid DC	90001963	Weighted mode	27	0.00194643	0.0140473	0.890864	1.00195	0.9747-1.0299	0.974738	1.02992
Luminal B and HER2 negative		Morphological parameter	cDC	FSC.cDC.trait3	FSC-A on plasmacytoid DC	90001964	Inverse variance weighted	27	0.00616082	0.0153694	0.68853	1.00618	0.9763-1.0370	0.976322	1.03695	0.952571
Luminal B and HER2 negative		Morphological parameter	cDC	FSC.cDC.trait3	FSC-A on plasmacytoid DC	90001964	MR Egger	27	-0.0246717	0.0230343	0.294363	0.97563	0.9326-1.0207	0.932563	1.02069
Luminal B and HER2 negative		Morphological parameter	cDC	FSC.cDC.trait3	FSC-A on plasmacytoid DC	90001964	Simple mode	27	0.0302474	0.0415506	0.473141	1.03071	0.9501-1.1182	0.950096	1.11816
Luminal B and HER2 negative		Morphological parameter	cDC	FSC.cDC.trait3	FSC-A on plasmacytoid DC	90001964	Weighted median	27	-0.0152175	0.0237829	0.52227	0.984898	0.9400-1.0319	0.940041	1.0319
Luminal B and HER2 negative		Morphological parameter	cDC	FSC.cDC.trait3	FSC-A on plasmacytoid DC	90001964	Weighted mode	27	-0.0217767	0.022267	0.337097	0.978459	0.9367-1.0221	0.936674	1.02211
Luminal B and HER2 negative		Morphological parameter	cDC	FSC.cDC.trait4	FSC-A on monocyte	90001965	Inverse variance weighted	20	0.0128071	0.0135422	0.344294	1.01289	0.9864-1.0401	0.986358	1.04013	0.844028
Luminal B and HER2 negative		Morphological parameter	cDC	FSC.cDC.trait4	FSC-A on monocyte	90001965	MR Egger	20	0.0227492	0.0162908	0.179564	1.02301	0.9909-1.0562	0.990861	1.0562
Luminal B and HER2 negative		Morphological parameter	cDC	FSC.cDC.trait4	FSC-A on monocyte	90001965	Simple mode	20	-0.034392	0.0464458	0.468065	0.966193	0.8821-1.0583	0.882121	1.05828
Luminal B and HER2 negative		Morphological parameter	cDC	FSC.cDC.trait4	FSC-A on monocyte	90001965	Weighted median	20	0.00493945	0.017656	0.779661	1.00495	0.9708-1.0403	0.970769	1.04034
Luminal B and HER2 negative		Morphological parameter	cDC	FSC.cDC.trait4	FSC-A on monocyte	90001965	Weighted mode	20	0.0129991	0.0157508	0.419446	1.01308	0.9823-1.0448	0.982286	1.04485
Luminal B and HER2 negative		Morphological parameter	cDC	FSC.cDC.trait5	FSC-A on granulocyte	90001966	Inverse variance weighted	27	-0.00904219	0.0216293	0.675908	0.990999	0.9499-1.0339	0.949865	1.03391	0.952571
Luminal B and HER2 negative		Morphological parameter	cDC	FSC.cDC.trait5	FSC-A on granulocyte	90001966	MR Egger	27	0.0391101	0.0390538	0.326208	1.03989	0.9633-1.1226	0.963257	1.12261
Luminal B and HER2 negative		Morphological parameter	cDC	FSC.cDC.trait5	FSC-A on granulocyte	90001966	Simple mode	27	-0.0716578	0.058857	0.234353	0.930849	0.8294-1.0447	0.829429	1.04467
Luminal B and HER2 negative		Morphological parameter	cDC	FSC.cDC.trait5	FSC-A on granulocyte	90001966	Weighted median	27	0.00252443	0.0297362	0.932346	1.00253	0.9458-1.0627	0.945767	1.06269
Luminal B and HER2 negative		Morphological parameter	cDC	FSC.cDC.trait5	FSC-A on granulocyte	90001966	Weighted mode	27	-0.0355715	0.0393229	0.373984	0.965054	0.8935-1.0424	0.893468	1.04237
Luminal B and HER2 negative		Morphological parameter	TBNK	FSC.TBNK.trait1	FSC-A on CD14+ monocyte	90001967	Inverse variance weighted	15	-0.0323936	0.0207742	0.11892	0.968125	0.9295-1.0084	0.929498	1.00836	0.729285
Luminal B and HER2 negative		Morphological parameter	TBNK	FSC.TBNK.trait1	FSC-A on CD14+ monocyte	90001967	MR Egger	15	-0.0315089	0.0301258	0.314661	0.968982	0.9134-1.0279	0.913424	1.02792
Luminal B and HER2 negative		Morphological parameter	TBNK	FSC.TBNK.trait1	FSC-A on CD14+ monocyte	90001967	Simple mode	15	-0.0520572	0.049702	0.312668	0.949275	0.8612-1.0464	0.861162	1.0464
Luminal B and HER2 negative		Morphological parameter	TBNK	FSC.TBNK.trait1	FSC-A on CD14+ monocyte	90001967	Weighted median	15	-0.0365004	0.027957	0.191692	0.964158	0.9127-1.0185	0.912747	1.01846
Luminal B and HER2 negative		Morphological parameter	TBNK	FSC.TBNK.trait1	FSC-A on CD14+ monocyte	90001967	Weighted mode	15	-0.0384983	0.0253721	0.151432	0.962233	0.9156-1.0113	0.915553	1.01129
Luminal B and HER2 negative		Morphological parameter	TBNK	FSC.TBNK.trait10	FSC-A on B cell	90001968	Inverse variance weighted	21	-0.0014394	0.025805	0.955517	0.998562	0.9493-1.0504	0.949313	1.05037	0.986558
Luminal B and HER2 negative		Morphological parameter	TBNK	FSC.TBNK.trait10	FSC-A on B cell	90001968	MR Egger	21	-0.00657238	0.0534485	0.903425	0.993449	0.8946-1.1032	0.894642	1.10317
Luminal B and HER2 negative		Morphological parameter	TBNK	FSC.TBNK.trait10	FSC-A on B cell	90001968	Simple mode	21	0.0229348	0.0606114	0.709127	1.0232	0.9086-1.1523	0.908588	1.15227
Luminal B and HER2 negative		Morphological parameter	TBNK	FSC.TBNK.trait10	FSC-A on B cell	90001968	Weighted median	21	0.0217987	0.037184	0.557715	1.02204	0.9502-1.0993	0.950201	1.09931
Luminal B and HER2 negative		Morphological parameter	TBNK	FSC.TBNK.trait10	FSC-A on B cell	90001968	Weighted mode	21	0.0229348	0.0533482	0.671859	1.0232	0.9216-1.1360	0.921615	1.13598
Luminal B and HER2 negative		Morphological parameter	TBNK	FSC.TBNK.trait11	FSC-A on NK	90001969	Inverse variance weighted	21	-0.0453998	0.0194743	0.019739452*	0.955615	0.9198-0.9928	0.919827	0.992796	0.577182
Luminal B and HER2 negative		Morphological parameter	TBNK	FSC.TBNK.trait11	FSC-A on NK	90001969	MR Egger	21	-0.0148036	0.032102	0.649932	0.985305	0.9252-1.0493	0.92522	1.04929
Luminal B and HER2 negative		Morphological parameter	TBNK	FSC.TBNK.trait11	FSC-A on NK	90001969	Simple mode	21	-0.0630813	0.054423	0.260071	0.938867	0.8439-1.0446	0.843875	1.04455
Luminal B and HER2 negative		Morphological parameter	TBNK	FSC.TBNK.trait11	FSC-A on NK	90001969	Weighted median	21	-0.020018	0.0294582	0.496797	0.980181	0.9252-1.0384	0.92519	1.03844
Luminal B and HER2 negative		Morphological parameter	TBNK	FSC.TBNK.trait11	FSC-A on NK	90001969	Weighted mode	21	-0.0304319	0.0294694	0.314089	0.970026	0.9156-1.0277	0.915585	1.02771
Luminal B and HER2 negative		Morphological parameter	TBNK	FSC.TBNK.trait12	FSC-A on HLA DR+ NK	90001970	Inverse variance weighted	44	-0.000439845	0.0145237	0.97584	0.99956	0.9715-1.0284	0.971507	1.02842	0.991683
Luminal B and HER2 negative		Morphological parameter	TBNK	FSC.TBNK.trait12	FSC-A on HLA DR+ NK	90001970	MR Egger	44	0.0164387	0.0210602	0.439439	1.01657	0.9755-1.0594	0.975467	1.05941
Luminal B and HER2 negative		Morphological parameter	TBNK	FSC.TBNK.trait12	FSC-A on HLA DR+ NK	90001970	Simple mode	44	-0.00755143	0.0338982	0.824771	0.992477	0.9287-1.0607	0.928679	1.06066
Luminal B and HER2 negative		Morphological parameter	TBNK	FSC.TBNK.trait12	FSC-A on HLA DR+ NK	90001970	Weighted median	44	0.0275953	0.0177551	0.120131	1.02798	0.9928-1.0644	0.992821	1.06438
Luminal B and HER2 negative		Morphological parameter	TBNK	FSC.TBNK.trait12	FSC-A on HLA DR+ NK	90001970	Weighted mode	44	0.027507	0.0170258	0.113493	1.02789	0.9942-1.0628	0.994154	1.06277
Luminal B and HER2 negative		Morphological parameter	TBNK	FSC.TBNK.trait2	FSC-A on lymphocyte	90001971	Inverse variance weighted	13	0.000545724	0.0273828	0.9841	1.00055	0.9483-1.0557	0.948262	1.05571	0.991785
Luminal B and HER2 negative		Morphological parameter	TBNK	FSC.TBNK.trait2	FSC-A on lymphocyte	90001971	MR Egger	13	-0.0231032	0.0379815	0.555357	0.977162	0.9071-1.0527	0.90706	1.05268
Luminal B and HER2 negative		Morphological parameter	TBNK	FSC.TBNK.trait2	FSC-A on lymphocyte	90001971	Simple mode	13	0.0398215	0.0641866	0.546595	1.04063	0.9176-1.1801	0.917609	1.18013
Luminal B and HER2 negative		Morphological parameter	TBNK	FSC.TBNK.trait2	FSC-A on lymphocyte	90001971	Weighted median	13	-0.0166205	0.0379619	0.661516	0.983517	0.9130-1.0595	0.912994	1.05949
Luminal B and HER2 negative		Morphological parameter	TBNK	FSC.TBNK.trait2	FSC-A on lymphocyte	90001971	Weighted mode	13	-0.0103275	0.0324786	0.755966	0.989726	0.9287-1.0548	0.928685	1.05478
Luminal B and HER2 negative		Morphological parameter	TBNK	FSC.TBNK.trait3	FSC-A on T cell	90001972	Inverse variance weighted	23	0.00654717	0.0191311	0.73218	1.00657	0.9695-1.0450	0.969524	1.04503	0.952571
Luminal B and HER2 negative		Morphological parameter	TBNK	FSC.TBNK.trait3	FSC-A on T cell	90001972	MR Egger	23	0.0164943	0.0268654	0.545836	1.01663	0.9645-1.0716	0.964484	1.0716
Luminal B and HER2 negative		Morphological parameter	TBNK	FSC.TBNK.trait3	FSC-A on T cell	90001972	Simple mode	23	-0.0968496	0.0579422	0.108791	0.907692	0.8102-1.0169	0.810247	1.01686
Luminal B and HER2 negative		Morphological parameter	TBNK	FSC.TBNK.trait3	FSC-A on T cell	90001972	Weighted median	23	-0.0113831	0.0268981	0.672154	0.988681	0.9379-1.0422	0.937908	1.0422
Luminal B and HER2 negative		Morphological parameter	TBNK	FSC.TBNK.trait3	FSC-A on T cell	90001972	Weighted mode	23	0.0111195	0.0305583	0.719422	1.01118	0.9524-1.0736	0.952396	1.0736
Luminal B and HER2 negative		Morphological parameter	TBNK	FSC.TBNK.trait4	FSC-A on CD4+	90001973	Inverse variance weighted	27	-0.0270359	0.0176722	0.126051	0.973326	0.9402-1.0076	0.94019	1.00763	0.729285
Luminal B and HER2 negative		Morphological parameter	TBNK	FSC.TBNK.trait4	FSC-A on CD4+	90001973	MR Egger	27	-0.00860591	0.0279465	0.760677	0.991431	0.9386-1.0473	0.938586	1.04725
Luminal B and HER2 negative		Morphological parameter	TBNK	FSC.TBNK.trait4	FSC-A on CD4+	90001973	Simple mode	27	-0.0908493	0.0451253	0.0545473	0.913155	0.8359-0.9976	0.835859	0.997599
Luminal B and HER2 negative		Morphological parameter	TBNK	FSC.TBNK.trait4	FSC-A on CD4+	90001973	Weighted median	27	-0.0248657	0.0274812	0.365556	0.975441	0.9243-1.0294	0.924291	1.02942
Luminal B and HER2 negative		Morphological parameter	TBNK	FSC.TBNK.trait4	FSC-A on CD4+	90001973	Weighted mode	27	-0.0240448	0.0255104	0.354588	0.976242	0.9286-1.0263	0.92863	1.0263
Luminal B and HER2 negative		Morphological parameter	TBNK	FSC.TBNK.trait5	FSC-A on CD8br	90001974	Inverse variance weighted	15	0.0178128	0.0342152	0.602639	1.01797	0.9519-1.0886	0.951944	1.08858	0.952571
Luminal B and HER2 negative		Morphological parameter	TBNK	FSC.TBNK.trait5	FSC-A on CD8br	90001974	MR Egger	15	0.155108	0.0916133	0.114252	1.16778	0.9758-1.3975	0.975843	1.39748
Luminal B and HER2 negative		Morphological parameter	TBNK	FSC.TBNK.trait5	FSC-A on CD8br	90001974	Simple mode	15	0.0857303	0.0884456	0.348844	1.08951	0.9161-1.2957	0.916106	1.29574
Luminal B and HER2 negative		Morphological parameter	TBNK	FSC.TBNK.trait5	FSC-A on CD8br	90001974	Weighted median	15	0.0310397	0.0452995	0.49321	1.03153	0.9439-1.1273	0.943888	1.1273
Luminal B and HER2 negative		Morphological parameter	TBNK	FSC.TBNK.trait5	FSC-A on CD8br	90001974	Weighted mode	15	0.0933153	0.0802182	0.264165	1.09781	0.9381-1.2847	0.938087	1.28472
Luminal B and HER2 negative		Morphological parameter	TBNK	FSC.TBNK.trait6	FSC-A on HLA DR+ T cell	90001975	Inverse variance weighted	16	0.00398729	0.0333685	0.904885	1.004	0.9404-1.0719	0.940433	1.07185	0.975621
Luminal B and HER2 negative		Morphological parameter	TBNK	FSC.TBNK.trait6	FSC-A on HLA DR+ T cell	90001975	MR Egger	16	-0.0545929	0.0771844	0.490985	0.946871	0.8139-1.1015	0.813935	1.10152
Luminal B and HER2 negative		Morphological parameter	TBNK	FSC.TBNK.trait6	FSC-A on HLA DR+ T cell	90001975	Simple mode	16	-0.0225237	0.0856306	0.796104	0.977728	0.8267-1.1564	0.826662	1.1564
Luminal B and HER2 negative		Morphological parameter	TBNK	FSC.TBNK.trait6	FSC-A on HLA DR+ T cell	90001975	Weighted median	16	-0.0208051	0.0447077	0.641675	0.97941	0.8972-1.0691	0.89724	1.06911
Luminal B and HER2 negative		Morphological parameter	TBNK	FSC.TBNK.trait6	FSC-A on HLA DR+ T cell	90001975	Weighted mode	16	-0.0225237	0.0680625	0.745278	0.977728	0.8556-1.1173	0.855622	1.11726
Luminal B and HER2 negative		Morphological parameter	TBNK	FSC.TBNK.trait7	FSC-A on NKT	90001976	Inverse variance weighted	18	-0.0324873	0.0334135	0.33091	0.968035	0.9067-1.0336	0.906669	1.03355	0.838008
Luminal B and HER2 negative		Morphological parameter	TBNK	FSC.TBNK.trait7	FSC-A on NKT	90001976	MR Egger	18	-0.0338852	0.0669922	0.619889	0.966683	0.8477-1.1023	0.847733	1.10232
Luminal B and HER2 negative		Morphological parameter	TBNK	FSC.TBNK.trait7	FSC-A on NKT	90001976	Simple mode	18	-0.0583306	0.0714502	0.425575	0.943338	0.8201-1.0851	0.820064	1.08514
Luminal B and HER2 negative		Morphological parameter	TBNK	FSC.TBNK.trait7	FSC-A on NKT	90001976	Weighted median	18	-0.0554098	0.0443967	0.212008	0.946097	0.8673-1.0321	0.867251	1.03211
Luminal B and HER2 negative		Morphological parameter	TBNK	FSC.TBNK.trait7	FSC-A on NKT	90001976	Weighted mode	18	-0.060457	0.0465012	0.210912	0.941334	0.8593-1.0312	0.859333	1.03116
Luminal B and HER2 negative		Morphological parameter	TBNK	FSC.TBNK.trait8	FSC-A on HLA DR+ CD4+	90001977	Inverse variance weighted	15	-0.0335778	0.028248	0.234566	0.96698	0.9149-1.0220	0.914897	1.02203	0.7915
Luminal B and HER2 negative		Morphological parameter	TBNK	FSC.TBNK.trait8	FSC-A on HLA DR+ CD4+	90001977	MR Egger	15	-0.0193712	0.0510208	0.710318	0.980815	0.8875-1.0840	0.887478	1.08397
Luminal B and HER2 negative		Morphological parameter	TBNK	FSC.TBNK.trait8	FSC-A on HLA DR+ CD4+	90001977	Simple mode	15	-0.100609	0.0621883	0.128004	0.904286	0.8005-1.0215	0.800516	1.02151
Luminal B and HER2 negative		Morphological parameter	TBNK	FSC.TBNK.trait8	FSC-A on HLA DR+ CD4+	90001977	Weighted median	15	-0.0418168	0.0393936	0.288457	0.959045	0.8878-1.0360	0.887783	1.03603
Luminal B and HER2 negative		Morphological parameter	TBNK	FSC.TBNK.trait8	FSC-A on HLA DR+ CD4+	90001977	Weighted mode	15	-0.0870183	0.0634676	0.191933	0.91666	0.8094-1.0381	0.809438	1.03809
Luminal B and HER2 negative		Morphological parameter	TBNK	FSC.TBNK.trait9	FSC-A on HLA DR+ CD8br	90001978	Inverse variance weighted	14	-0.0346683	0.0250875	0.167003	0.965926	0.9196-1.0146	0.919579	1.01461	0.762996
Luminal B and HER2 negative		Morphological parameter	TBNK	FSC.TBNK.trait9	FSC-A on HLA DR+ CD8br	90001978	MR Egger	14	-0.0569729	0.0320923	0.101196	0.94462	0.8870-1.0059	0.887032	1.00595
Luminal B and HER2 negative		Morphological parameter	TBNK	FSC.TBNK.trait9	FSC-A on HLA DR+ CD8br	90001978	Simple mode	14	-0.0608317	0.0443699	0.193576	0.940982	0.8626-1.0265	0.862606	1.02648
Luminal B and HER2 negative		Morphological parameter	TBNK	FSC.TBNK.trait9	FSC-A on HLA DR+ CD8br	90001978	Weighted median	14	-0.0392237	0.0291751	0.178811	0.961536	0.9081-1.0181	0.908094	1.01812
Luminal B and HER2 negative		Morphological parameter	TBNK	FSC.TBNK.trait9	FSC-A on HLA DR+ CD8br	90001978	Weighted mode	14	-0.0395128	0.0246482	0.132928	0.961258	0.9159-1.0088	0.915923	1.00884
Luminal B and HER2 negative		MFI	Monocyte	mono.trait1	CD16 on CD14- CD16+ monocyte	90001979	Inverse variance weighted	151	-0.0177482	0.00724346	0.01427596*	0.982408	0.9686-0.9965	0.968559	0.996455	0.500249
Luminal B and HER2 negative		MFI	Monocyte	mono.trait1	CD16 on CD14- CD16+ monocyte	90001979	MR Egger	151	-0.0353622	0.0121168	0.00406356	0.965256	0.9426-0.9885	0.942602	0.988454
Luminal B and HER2 negative		MFI	Monocyte	mono.trait1	CD16 on CD14- CD16+ monocyte	90001979	Simple mode	151	0.00250783	0.0252174	0.920915	1.00251	0.9542-1.0533	0.954165	1.05331
Luminal B and HER2 negative		MFI	Monocyte	mono.trait1	CD16 on CD14- CD16+ monocyte	90001979	Weighted median	151	-0.0104746	0.0111597	0.34793	0.98958	0.9682-1.0115	0.96817	1.01146
Luminal B and HER2 negative		MFI	Monocyte	mono.trait1	CD16 on CD14- CD16+ monocyte	90001979	Weighted mode	151	-0.0160433	0.0114795	0.164307	0.984085	0.9622-1.0065	0.96219	1.00648
Luminal B and HER2 negative		MFI	Monocyte	mono.trait10	CD40 on CD14+ CD16- monocyte	90001980	Inverse variance weighted	45	0.026459	0.0116582	0.023234668*	1.02681	1.0036-1.0505	1.00362	1.05055	0.588191
Luminal B and HER2 negative		MFI	Monocyte	mono.trait10	CD40 on CD14+ CD16- monocyte	90001980	MR Egger	45	0.0108053	0.0202201	0.595826	1.01086	0.9716-1.0517	0.971586	1.05173
Luminal B and HER2 negative		MFI	Monocyte	mono.trait10	CD40 on CD14+ CD16- monocyte	90001980	Simple mode	45	0.0395003	0.031977	0.223284	1.04029	0.9771-1.1076	0.977092	1.10758
Luminal B and HER2 negative		MFI	Monocyte	mono.trait10	CD40 on CD14+ CD16- monocyte	90001980	Weighted median	45	0.0421927	0.017798	0.017757	1.0431	1.0073-1.0801	1.00734	1.08013
Luminal B and HER2 negative		MFI	Monocyte	mono.trait10	CD40 on CD14+ CD16- monocyte	90001980	Weighted mode	45	0.0477313	0.0182693	0.012247	1.04889	1.0120-1.0871	1.01199	1.08713
Luminal B and HER2 negative		MFI	Monocyte	mono.trait11	CD40 on CD14+ CD16+ monocyte	90001981	Inverse variance weighted	61	0.0297672	0.0121394	0.014202184*	1.03021	1.0060-1.0550	1.00599	1.05502	0.500249
Luminal B and HER2 negative		MFI	Monocyte	mono.trait11	CD40 on CD14+ CD16+ monocyte	90001981	MR Egger	61	0.00706287	0.0207011	0.734178	1.00709	0.9670-1.0488	0.967044	1.04879
Luminal B and HER2 negative		MFI	Monocyte	mono.trait11	CD40 on CD14+ CD16+ monocyte	90001981	Simple mode	61	0.0519123	0.0323563	0.113878	1.05328	0.9886-1.1222	0.98856	1.12224
Luminal B and HER2 negative		MFI	Monocyte	mono.trait11	CD40 on CD14+ CD16+ monocyte	90001981	Weighted median	61	0.0456761	0.0179254	0.0108303	1.04674	1.0106-1.0842	1.0106	1.08416
Luminal B and HER2 negative		MFI	Monocyte	mono.trait11	CD40 on CD14+ CD16+ monocyte	90001981	Weighted mode	61	0.0426369	0.0195948	0.0335096	1.04356	1.0042-1.0844	1.00424	1.08442
Luminal B and HER2 negative		MFI	Monocyte	mono.trait12	CCR2 on CD14- CD16+ monocyte	90001982	Inverse variance weighted	20	-0.0150993	0.017588	0.390617	0.985014	0.9516-1.0196	0.951637	1.01956	0.864878
Luminal B and HER2 negative		MFI	Monocyte	mono.trait12	CCR2 on CD14- CD16+ monocyte	90001982	MR Egger	20	-4.92e-05	0.0217164	0.998216	0.999951	0.9583-1.0434	0.958282	1.04343
Luminal B and HER2 negative		MFI	Monocyte	mono.trait12	CCR2 on CD14- CD16+ monocyte	90001982	Simple mode	20	0.002755	0.0312752	0.930728	1.00276	0.9431-1.0662	0.943136	1.06615
Luminal B and HER2 negative		MFI	Monocyte	mono.trait12	CCR2 on CD14- CD16+ monocyte	90001982	Weighted median	20	-0.00712128	0.0214422	0.739802	0.992904	0.9520-1.0355	0.95204	1.03552
Luminal B and HER2 negative		MFI	Monocyte	mono.trait12	CCR2 on CD14- CD16+ monocyte	90001982	Weighted mode	20	-0.00543218	0.0193444	0.781888	0.994583	0.9576-1.0330	0.957579	1.03302
Luminal B and HER2 negative		MFI	Monocyte	mono.trait14	CD14 on CD14+ CD16+ monocyte	90001983	Inverse variance weighted	19	0.000408062	0.036944	0.991187	1.00041	0.9305-1.0755	0.930529	1.07554	0.992545
Luminal B and HER2 negative		MFI	Monocyte	mono.trait14	CD14 on CD14+ CD16+ monocyte	90001983	MR Egger	19	-0.128926	0.0977867	0.204843	0.879039	0.7257-1.0647	0.725722	1.06475
Luminal B and HER2 negative		MFI	Monocyte	mono.trait14	CD14 on CD14+ CD16+ monocyte	90001983	Simple mode	19	-0.12368	0.0875325	0.174727	0.883663	0.7444-1.0490	0.744351	1.04905
Luminal B and HER2 negative		MFI	Monocyte	mono.trait14	CD14 on CD14+ CD16+ monocyte	90001983	Weighted median	19	-0.0180805	0.0464324	0.696985	0.982082	0.8967-1.0757	0.896652	1.07565
Luminal B and HER2 negative		MFI	Monocyte	mono.trait14	CD14 on CD14+ CD16+ monocyte	90001983	Weighted mode	19	-0.0783221	0.0718051	0.289765	0.924667	0.8033-1.0644	0.803273	1.0644
Luminal B and HER2 negative		MFI	Monocyte	mono.trait16	HLA DR on CD14- CD16+ monocyte	90001984	Inverse variance weighted	105	-0.00296695	0.00196817	0.13169	0.997037	0.9932-1.0009	0.993199	1.00089	0.729285
Luminal B and HER2 negative		MFI	Monocyte	mono.trait16	HLA DR on CD14- CD16+ monocyte	90001984	MR Egger	105	-0.00199027	0.00207268	0.339184	0.998012	0.9940-1.0021	0.993966	1.00207
Luminal B and HER2 negative		MFI	Monocyte	mono.trait16	HLA DR on CD14- CD16+ monocyte	90001984	Simple mode	105	-0.0176173	0.0221761	0.428756	0.982537	0.9407-1.0262	0.940746	1.02618
Luminal B and HER2 negative		MFI	Monocyte	mono.trait16	HLA DR on CD14- CD16+ monocyte	90001984	Weighted median	105	-0.00254068	0.00222783	0.254108	0.997463	0.9931-1.0018	0.993117	1.00183
Luminal B and HER2 negative		MFI	Monocyte	mono.trait16	HLA DR on CD14- CD16+ monocyte	90001984	Weighted mode	105	-0.00255976	0.00227504	0.263116	0.997444	0.9930-1.0019	0.993006	1.0019
Luminal B and HER2 negative		MFI	Monocyte	mono.trait17	CD40 on monocytes	90001985	Inverse variance weighted	64	0.0179585	0.00864367	0.037742332*	1.01812	1.0010-1.0355	1.00102	1.03552	0.605197
Luminal B and HER2 negative		MFI	Monocyte	mono.trait17	CD40 on monocytes	90001985	MR Egger	64	0.0058127	0.011861	0.625815	1.00583	0.9827-1.0295	0.982716	1.02949
Luminal B and HER2 negative		MFI	Monocyte	mono.trait17	CD40 on monocytes	90001985	Simple mode	64	0.0235397	0.0258091	0.365209	1.02382	0.9733-1.0769	0.973316	1.07694
Luminal B and HER2 negative		MFI	Monocyte	mono.trait17	CD40 on monocytes	90001985	Weighted median	64	0.0131955	0.0143614	0.358192	1.01328	0.9852-1.0422	0.985158	1.04221
Luminal B and HER2 negative		MFI	Monocyte	mono.trait17	CD40 on monocytes	90001985	Weighted mode	64	0.0195118	0.0109651	0.0799914	1.0197	0.9980-1.0419	0.998022	1.04186
Luminal B and HER2 negative		MFI	Monocyte	mono.trait19	CD14 on CD14+ CD16- monocyte	90001986	Inverse variance weighted	15	0.0240361	0.0339928	0.479509	1.02433	0.9583-1.0949	0.958304	1.0949	0.905142
Luminal B and HER2 negative		MFI	Monocyte	mono.trait19	CD14 on CD14+ CD16- monocyte	90001986	MR Egger	15	0.0107924	0.0675606	0.875538	1.01085	0.8855-1.1540	0.885479	1.15397
Luminal B and HER2 negative		MFI	Monocyte	mono.trait19	CD14 on CD14+ CD16- monocyte	90001986	Simple mode	15	-0.00419104	0.0556529	0.941036	0.995818	0.8929-1.1106	0.892909	1.11059
Luminal B and HER2 negative		MFI	Monocyte	mono.trait19	CD14 on CD14+ CD16- monocyte	90001986	Weighted median	15	0.0102816	0.0398073	0.796187	1.01033	0.9345-1.0923	0.934503	1.09232
Luminal B and HER2 negative		MFI	Monocyte	mono.trait19	CD14 on CD14+ CD16- monocyte	90001986	Weighted mode	15	0.00869078	0.0446577	0.848495	1.00873	0.9242-1.1010	0.924189	1.101
Luminal B and HER2 negative		MFI	Monocyte	mono.trait2	CD64 on CD14+ CD16- monocyte	90001987	Inverse variance weighted	91	0.000184663	0.00633906	0.97676	1.00018	0.9878-1.0127	0.987835	1.01269	0.991683
Luminal B and HER2 negative		MFI	Monocyte	mono.trait2	CD64 on CD14+ CD16- monocyte	90001987	MR Egger	91	-0.00115092	0.007715	0.881749	0.99885	0.9839-1.0141	0.983859	1.01407
Luminal B and HER2 negative		MFI	Monocyte	mono.trait2	CD64 on CD14+ CD16- monocyte	90001987	Simple mode	91	0.00990377	0.0215845	0.647457	1.00995	0.9681-1.0536	0.968118	1.0536
Luminal B and HER2 negative		MFI	Monocyte	mono.trait2	CD64 on CD14+ CD16- monocyte	90001987	Weighted median	91	0.000118276	0.0101032	0.99066	1.00012	0.9805-1.0201	0.980509	1.02012
Luminal B and HER2 negative		MFI	Monocyte	mono.trait2	CD64 on CD14+ CD16- monocyte	90001987	Weighted mode	91	-0.00116346	0.0071533	0.871161	0.998837	0.9849-1.0129	0.984931	1.01294
Luminal B and HER2 negative		MFI	Monocyte	mono.trait21	HLA DR on CD14+ CD16- monocyte	90001988	Inverse variance weighted	117	-0.00998863	0.00359549	0.005467749*	0.990061	0.9831-0.9971	0.983109	0.997063	0.307456
Luminal B and HER2 negative		MFI	Monocyte	mono.trait21	HLA DR on CD14+ CD16- monocyte	90001988	MR Egger	117	-0.0047057	0.00417583	0.262135	0.995305	0.9872-1.0035	0.987192	1.00348
Luminal B and HER2 negative		MFI	Monocyte	mono.trait21	HLA DR on CD14+ CD16- monocyte	90001988	Simple mode	117	-0.023704	0.0174454	0.176862	0.976575	0.9437-1.0105	0.943747	1.01054
Luminal B and HER2 negative		MFI	Monocyte	mono.trait21	HLA DR on CD14+ CD16- monocyte	90001988	Weighted median	117	-0.00661701	0.00419054	0.114328	0.993405	0.9853-1.0016	0.985279	1.0016
Luminal B and HER2 negative		MFI	Monocyte	mono.trait21	HLA DR on CD14+ CD16- monocyte	90001988	Weighted mode	117	-0.00857666	0.00435643	0.0513684	0.99146	0.9830-1.0000	0.98303	0.999962
Luminal B and HER2 negative		MFI	Monocyte	mono.trait22	CD40 on CD14- CD16+ monocyte	90001989	Inverse variance weighted	79	0.0357433	0.00948056	0.00016314*	1.03639	1.0173-1.0558	1.01731	1.05583	0.04999889***
Luminal B and HER2 negative		MFI	Monocyte	mono.trait22	CD40 on CD14- CD16+ monocyte	90001989	MR Egger	79	0.0311247	0.0162361	0.0589469	1.03161	0.9993-1.0650	0.999302	1.06497
Luminal B and HER2 negative		MFI	Monocyte	mono.trait22	CD40 on CD14- CD16+ monocyte	90001989	Simple mode	79	0.0353629	0.0313198	0.26232	1.036	0.9743-1.1016	0.974312	1.10158
Luminal B and HER2 negative		MFI	Monocyte	mono.trait22	CD40 on CD14- CD16+ monocyte	90001989	Weighted median	79	0.0438288	0.0154067	0.00444419	1.0448	1.0137-1.0768	1.01372	1.07683
Luminal B and HER2 negative		MFI	Monocyte	mono.trait22	CD40 on CD14- CD16+ monocyte	90001989	Weighted mode	79	0.0372258	0.0156565	0.0198722	1.03793	1.0066-1.0703	1.00656	1.07027
Luminal B and HER2 negative		MFI	Monocyte	mono.trait24	CD64 on CD14- CD16+ monocyte	90001990	Inverse variance weighted	22	-0.00646963	0.033583	0.847236	0.993551	0.9303-1.0611	0.930259	1.06115	0.970736
Luminal B and HER2 negative		MFI	Monocyte	mono.trait24	CD64 on CD14- CD16+ monocyte	90001990	MR Egger	22	0.106323	0.066894	0.127647	1.11218	0.9755-1.2680	0.975516	1.26799
Luminal B and HER2 negative		MFI	Monocyte	mono.trait24	CD64 on CD14- CD16+ monocyte	90001990	Simple mode	22	-0.153834	0.0909337	0.105488	0.857414	0.7174-1.0247	0.717441	1.0247
Luminal B and HER2 negative		MFI	Monocyte	mono.trait24	CD64 on CD14- CD16+ monocyte	90001990	Weighted median	22	0.0351864	0.040601	0.38614	1.03581	0.9566-1.1216	0.956579	1.12161
Luminal B and HER2 negative		MFI	Monocyte	mono.trait24	CD64 on CD14- CD16+ monocyte	90001990	Weighted mode	22	0.0256553	0.0541771	0.640711	1.02599	0.9226-1.1409	0.922625	1.14093
Luminal B and HER2 negative		MFI	Monocyte	mono.trait25	HLA DR on CD14+ monocyte	90001991	Inverse variance weighted	112	-0.00999416	0.00372006	0.007219284*	0.990056	0.9829-0.9973	0.982863	0.997301	0.35182
Luminal B and HER2 negative		MFI	Monocyte	mono.trait25	HLA DR on CD14+ monocyte	90001991	MR Egger	112	-0.00434482	0.00420675	0.303953	0.995665	0.9875-1.0039	0.987489	1.00391
Luminal B and HER2 negative		MFI	Monocyte	mono.trait25	HLA DR on CD14+ monocyte	90001991	Simple mode	112	-0.0240492	0.0194116	0.217992	0.976238	0.9398-1.0141	0.939793	1.0141
Luminal B and HER2 negative		MFI	Monocyte	mono.trait25	HLA DR on CD14+ monocyte	90001991	Weighted median	112	-0.00665062	0.00448309	0.137945	0.993371	0.9847-1.0021	0.984681	1.00214
Luminal B and HER2 negative		MFI	Monocyte	mono.trait25	HLA DR on CD14+ monocyte	90001991	Weighted mode	112	-0.00670083	0.00420225	0.113649	0.993322	0.9852-1.0015	0.985174	1.00154
Luminal B and HER2 negative		MFI	Monocyte	mono.trait28	CCR2 on CD14+ CD16+ monocyte	90001992	Inverse variance weighted	35	0.00802873	0.0141599	0.57071	1.00806	0.9805-1.0364	0.980469	1.03643	0.950316
Luminal B and HER2 negative		MFI	Monocyte	mono.trait28	CCR2 on CD14+ CD16+ monocyte	90001992	MR Egger	35	0.0171732	0.0179765	0.346367	1.01732	0.9821-1.0538	0.982101	1.0538
Luminal B and HER2 negative		MFI	Monocyte	mono.trait28	CCR2 on CD14+ CD16+ monocyte	90001992	Simple mode	35	-0.00352778	0.0336715	0.917174	0.996478	0.9328-1.0645	0.932838	1.06446
Luminal B and HER2 negative		MFI	Monocyte	mono.trait28	CCR2 on CD14+ CD16+ monocyte	90001992	Weighted median	35	0.00662269	0.0182207	0.716253	1.00664	0.9713-1.0432	0.971329	1.04324
Luminal B and HER2 negative		MFI	Monocyte	mono.trait28	CCR2 on CD14+ CD16+ monocyte	90001992	Weighted mode	35	0.00746064	0.0159979	0.643939	1.00749	0.9764-1.0396	0.976388	1.03958
Luminal B and HER2 negative		MFI	Monocyte	mono.trait29	PDL-1 on CD14+ CD16- monocyte	90001993	Inverse variance weighted	13	-0.00741959	0.0383038	0.846408	0.992608	0.9208-1.0700	0.920816	1.07	0.970736
Luminal B and HER2 negative		MFI	Monocyte	mono.trait29	PDL-1 on CD14+ CD16- monocyte	90001993	MR Egger	13	-0.0890639	0.0576471	0.150617	0.914787	0.8171-1.0242	0.817052	1.02421
Luminal B and HER2 negative		MFI	Monocyte	mono.trait29	PDL-1 on CD14+ CD16- monocyte	90001993	Simple mode	13	0.145777	0.106265	0.195222	1.15694	0.9394-1.4248	0.93941	1.42484
Luminal B and HER2 negative		MFI	Monocyte	mono.trait29	PDL-1 on CD14+ CD16- monocyte	90001993	Weighted median	13	-0.060721	0.0508608	0.23253	0.941086	0.8518-1.0397	0.851796	1.03974
Luminal B and HER2 negative		MFI	Monocyte	mono.trait29	PDL-1 on CD14+ CD16- monocyte	90001993	Weighted mode	13	-0.0965717	0.0610951	0.139936	0.907945	0.8055-1.0234	0.805479	1.02345
Luminal B and HER2 negative		MFI	Monocyte	mono.trait3	CX3CR1 on CD14- CD16-	90001994	Inverse variance weighted	30	0.014984	0.018295	0.412776	1.0151	0.9793-1.0522	0.979342	1.05216	0.893895
Luminal B and HER2 negative		MFI	Monocyte	mono.trait3	CX3CR1 on CD14- CD16-	90001994	MR Egger	30	-0.0280708	0.0258096	0.286042	0.97232	0.9244-1.0228	0.924356	1.02277
Luminal B and HER2 negative		MFI	Monocyte	mono.trait3	CX3CR1 on CD14- CD16-	90001994	Simple mode	30	-0.0124907	0.0366431	0.735656	0.987587	0.9191-1.0611	0.919145	1.06113
Luminal B and HER2 negative		MFI	Monocyte	mono.trait3	CX3CR1 on CD14- CD16-	90001994	Weighted median	30	-0.0208324	0.0224688	0.35384	0.979383	0.9372-1.0235	0.937188	1.02348
Luminal B and HER2 negative		MFI	Monocyte	mono.trait3	CX3CR1 on CD14- CD16-	90001994	Weighted mode	30	-0.0184906	0.0223226	0.414247	0.981679	0.9397-1.0256	0.939655	1.02558
Luminal B and HER2 negative		MFI	Monocyte	mono.trait33	CX3CR1 on monocyte	90001995	Inverse variance weighted	37	0.0115528	0.0187878	0.538615	1.01162	0.9750-1.0496	0.975045	1.04957	0.919923
Luminal B and HER2 negative		MFI	Monocyte	mono.trait33	CX3CR1 on monocyte	90001995	MR Egger	37	-0.0233865	0.0402939	0.565364	0.976885	0.9027-1.0572	0.902702	1.05716
Luminal B and HER2 negative		MFI	Monocyte	mono.trait33	CX3CR1 on monocyte	90001995	Simple mode	37	-0.000799323	0.0495515	0.987219	0.999201	0.9067-1.1011	0.906721	1.10111
Luminal B and HER2 negative		MFI	Monocyte	mono.trait33	CX3CR1 on monocyte	90001995	Weighted median	37	0.0220229	0.0258865	0.394909	1.02227	0.9717-1.0755	0.971694	1.07547
Luminal B and HER2 negative		MFI	Monocyte	mono.trait33	CX3CR1 on monocyte	90001995	Weighted mode	37	0.0328778	0.0338037	0.337237	1.03342	0.9672-1.1042	0.967173	1.10421
Luminal B and HER2 negative		MFI	Monocyte	mono.trait35	CX3CR1 on CD14+ CD16+ monocyte	90001996	Inverse variance weighted	46	-0.00600846	0.0149564	0.687882	0.99401	0.9653-1.0236	0.965294	1.02358	0.952571
Luminal B and HER2 negative		MFI	Monocyte	mono.trait35	CX3CR1 on CD14+ CD16+ monocyte	90001996	MR Egger	46	-0.010834	0.0311593	0.729726	0.989225	0.9306-1.0515	0.930618	1.05152
Luminal B and HER2 negative		MFI	Monocyte	mono.trait35	CX3CR1 on CD14+ CD16+ monocyte	90001996	Simple mode	46	-0.0148064	0.0497946	0.767568	0.985303	0.8937-1.0863	0.893683	1.08631
Luminal B and HER2 negative		MFI	Monocyte	mono.trait35	CX3CR1 on CD14+ CD16+ monocyte	90001996	Weighted median	46	0.0253897	0.0230459	0.270592	1.02571	0.9804-1.0731	0.980414	1.07311
Luminal B and HER2 negative		MFI	Monocyte	mono.trait35	CX3CR1 on CD14+ CD16+ monocyte	90001996	Weighted mode	46	0.0372074	0.0290033	0.206107	1.03791	0.9806-1.0986	0.980553	1.09862
Luminal B and HER2 negative		MFI	Monocyte	mono.trait36	CX3CR1 on CD14+ CD16- monocyte	90001997	Inverse variance weighted	43	0.0150552	0.0165255	0.362281	1.01517	0.9828-1.0486	0.982815	1.04859	0.844517
Luminal B and HER2 negative		MFI	Monocyte	mono.trait36	CX3CR1 on CD14+ CD16- monocyte	90001997	MR Egger	43	-0.0183976	0.0324507	0.573845	0.981771	0.9213-1.0462	0.921271	1.04624
Luminal B and HER2 negative		MFI	Monocyte	mono.trait36	CX3CR1 on CD14+ CD16- monocyte	90001997	Simple mode	43	0.0417427	0.0421137	0.327269	1.04263	0.9600-1.1323	0.960021	1.13234
Luminal B and HER2 negative		MFI	Monocyte	mono.trait36	CX3CR1 on CD14+ CD16- monocyte	90001997	Weighted median	43	0.0251999	0.0228041	0.269132	1.02552	0.9807-1.0724	0.980693	1.0724
Luminal B and HER2 negative		MFI	Monocyte	mono.trait36	CX3CR1 on CD14+ CD16- monocyte	90001997	Weighted mode	43	0.0238538	0.0254528	0.354025	1.02414	0.9743-1.0765	0.974302	1.07653
Luminal B and HER2 negative		MFI	Monocyte	mono.trait39	PDL-1 on CD14+ CD16+ monocyte	90001998	Inverse variance weighted	32	0.01128	0.0152392	0.45918	1.01134	0.9816-1.0420	0.981583	1.04201	0.896089
Luminal B and HER2 negative		MFI	Monocyte	mono.trait39	PDL-1 on CD14+ CD16+ monocyte	90001998	MR Egger	32	0.0126872	0.020324	0.537185	1.01277	0.9732-1.0539	0.973217	1.05393
Luminal B and HER2 negative		MFI	Monocyte	mono.trait39	PDL-1 on CD14+ CD16+ monocyte	90001998	Simple mode	32	0.0469416	0.0474714	0.330397	1.04806	0.9549-1.1503	0.954944	1.15026
Luminal B and HER2 negative		MFI	Monocyte	mono.trait39	PDL-1 on CD14+ CD16+ monocyte	90001998	Weighted median	32	0.0151992	0.0226429	0.502057	1.01532	0.9712-1.0614	0.971241	1.06139
Luminal B and HER2 negative		MFI	Monocyte	mono.trait39	PDL-1 on CD14+ CD16+ monocyte	90001998	Weighted mode	32	0.0096927	0.0205835	0.641011	1.00974	0.9698-1.0513	0.969814	1.05131
Luminal B and HER2 negative		MFI	Monocyte	mono.trait4	PDL-1 on CD14- CD16+ monocyte	90001999	Inverse variance weighted	44	-0.00657366	0.0141842	0.643041	0.993448	0.9662-1.0215	0.96621	1.02145	0.952571
Luminal B and HER2 negative		MFI	Monocyte	mono.trait4	PDL-1 on CD14- CD16+ monocyte	90001999	MR Egger	44	-0.00346389	0.0244825	0.888164	0.996542	0.9499-1.0455	0.949851	1.04553
Luminal B and HER2 negative		MFI	Monocyte	mono.trait4	PDL-1 on CD14- CD16+ monocyte	90001999	Simple mode	44	0.0269743	0.038454	0.486789	1.02734	0.9528-1.1078	0.952757	1.10776
Luminal B and HER2 negative		MFI	Monocyte	mono.trait4	PDL-1 on CD14- CD16+ monocyte	90001999	Weighted median	44	0.012725	0.0220156	0.563265	1.01281	0.9700-1.0575	0.970033	1.05747
Luminal B and HER2 negative		MFI	Monocyte	mono.trait4	PDL-1 on CD14- CD16+ monocyte	90001999	Weighted mode	44	0.0158884	0.0226908	0.487565	1.01602	0.9718-1.0622	0.971819	1.06222
Luminal B and HER2 negative		MFI	Monocyte	mono.trait41	PDL-1 on CD14- CD16-	90002000	Inverse variance weighted	21	0.00140043	0.017858	0.937494	1.0014	0.9670-1.0371	0.966957	1.03707	0.98014
Luminal B and HER2 negative		MFI	Monocyte	mono.trait41	PDL-1 on CD14- CD16-	90002000	MR Egger	21	-0.00474732	0.0220502	0.831831	0.995264	0.9532-1.0392	0.953166	1.03922
Luminal B and HER2 negative		MFI	Monocyte	mono.trait41	PDL-1 on CD14- CD16-	90002000	Simple mode	21	-0.0174236	0.0494031	0.728016	0.982727	0.8920-1.0826	0.892032	1.08264
Luminal B and HER2 negative		MFI	Monocyte	mono.trait41	PDL-1 on CD14- CD16-	90002000	Weighted median	21	-0.00199013	0.0211489	0.925029	0.998012	0.9575-1.0403	0.957488	1.04025
Luminal B and HER2 negative		MFI	Monocyte	mono.trait41	PDL-1 on CD14- CD16-	90002000	Weighted mode	21	-0.00509604	0.0187872	0.788979	0.994917	0.9589-1.0322	0.958947	1.03224
Luminal B and HER2 negative		MFI	Monocyte	mono.trait42	CD64 on CD14- CD16-	90002001	Inverse variance weighted	18	0.0115867	0.0177622	0.514192	1.01165	0.9770-1.0475	0.977041	1.04749	0.908708
Luminal B and HER2 negative		MFI	Monocyte	mono.trait42	CD64 on CD14- CD16-	90002001	MR Egger	18	-0.00211528	0.0230444	0.928003	0.997887	0.9538-1.0440	0.953818	1.04399
Luminal B and HER2 negative		MFI	Monocyte	mono.trait42	CD64 on CD14- CD16-	90002001	Simple mode	18	0.0151171	0.0462215	0.747617	1.01523	0.9273-1.1115	0.927301	1.1115
Luminal B and HER2 negative		MFI	Monocyte	mono.trait42	CD64 on CD14- CD16-	90002001	Weighted median	18	0.0112819	0.0228286	0.621165	1.01135	0.9671-1.0576	0.967091	1.05763
Luminal B and HER2 negative		MFI	Monocyte	mono.trait42	CD64 on CD14- CD16-	90002001	Weighted mode	18	0.0100628	0.0219788	0.652864	1.01011	0.9675-1.0546	0.967523	1.05458
Luminal B and HER2 negative		MFI	Monocyte	mono.trait43	PDL-1 on monocyte	90002002	Inverse variance weighted	13	-0.0154177	0.0537035	0.774043	0.9847	0.8863-1.0940	0.886321	1.094	0.954175
Luminal B and HER2 negative		MFI	Monocyte	mono.trait43	PDL-1 on monocyte	90002002	MR Egger	13	-0.00070607	0.0952171	0.994216	0.999294	0.8292-1.2043	0.829169	1.20433
Luminal B and HER2 negative		MFI	Monocyte	mono.trait43	PDL-1 on monocyte	90002002	Simple mode	13	0.0204665	0.0759814	0.792227	1.02068	0.8795-1.1846	0.879451	1.18458
Luminal B and HER2 negative		MFI	Monocyte	mono.trait43	PDL-1 on monocyte	90002002	Weighted median	13	0.0544406	0.0497114	0.273459	1.05595	0.9579-1.1640	0.957917	1.16401
Luminal B and HER2 negative		MFI	Monocyte	mono.trait43	PDL-1 on monocyte	90002002	Weighted mode	13	0.048175	0.0507478	0.361194	1.04935	0.9500-1.1591	0.950003	1.1591
Luminal B and HER2 negative		MFI	Monocyte	mono.trait44	CCR2 on CD14- CD16-	90002003	Inverse variance weighted	16	-0.00377045	0.028254	0.893839	0.996237	0.9426-1.0530	0.942567	1.05296	0.97371
Luminal B and HER2 negative		MFI	Monocyte	mono.trait44	CCR2 on CD14- CD16-	90002003	MR Egger	16	0.0147986	0.0436488	0.739612	1.01491	0.9317-1.1056	0.931692	1.10556
Luminal B and HER2 negative		MFI	Monocyte	mono.trait44	CCR2 on CD14- CD16-	90002003	Simple mode	16	-0.0239269	0.0669317	0.725711	0.976357	0.8563-1.1132	0.856318	1.11322
Luminal B and HER2 negative		MFI	Monocyte	mono.trait44	CCR2 on CD14- CD16-	90002003	Weighted median	16	-0.0136997	0.038747	0.723664	0.986394	0.9143-1.0642	0.914257	1.06422
Luminal B and HER2 negative		MFI	Monocyte	mono.trait44	CCR2 on CD14- CD16-	90002003	Weighted mode	16	-0.0164225	0.0346615	0.642469	0.983712	0.9191-1.0529	0.919101	1.05286
Luminal B and HER2 negative		MFI	Monocyte	mono.trait46	CCR2 on CD14+ CD16- monocyte	90002004	Inverse variance weighted	34	0.0269499	0.0175272	0.124146	1.02732	0.9926-1.0632	0.992624	1.06322	0.729285
Luminal B and HER2 negative		MFI	Monocyte	mono.trait46	CCR2 on CD14+ CD16- monocyte	90002004	MR Egger	34	0.0404741	0.0241334	0.103266	1.0413	0.9932-1.0917	0.993196	1.09174
Luminal B and HER2 negative		MFI	Monocyte	mono.trait46	CCR2 on CD14+ CD16- monocyte	90002004	Simple mode	34	0.0469414	0.0416336	0.267667	1.04806	0.9659-1.1372	0.965933	1.13717
Luminal B and HER2 negative		MFI	Monocyte	mono.trait46	CCR2 on CD14+ CD16- monocyte	90002004	Weighted median	34	0.0485309	0.0219012	0.0266979	1.04973	1.0056-1.0958	1.00562	1.09577
Luminal B and HER2 negative		MFI	Monocyte	mono.trait46	CCR2 on CD14+ CD16- monocyte	90002004	Weighted mode	34	0.0448309	0.0220435	0.0500816	1.04585	1.0016-1.0920	1.00163	1.09203
Luminal B and HER2 negative		MFI	Monocyte	mono.trait47	CD16 on CD14+ CD16+ monocyte	90002005	Inverse variance weighted	66	-0.020626	0.0131124	0.115716	0.979585	0.9547-1.0051	0.95473	1.00509	0.729285
Luminal B and HER2 negative		MFI	Monocyte	mono.trait47	CD16 on CD14+ CD16+ monocyte	90002005	MR Egger	66	-0.0542329	0.0266407	0.0459233	0.947211	0.8990-0.9980	0.899021	0.997985
Luminal B and HER2 negative		MFI	Monocyte	mono.trait47	CD16 on CD14+ CD16+ monocyte	90002005	Simple mode	66	0.0284461	0.0410112	0.490393	1.02885	0.9494-1.1150	0.94939	1.11497
Luminal B and HER2 negative		MFI	Monocyte	mono.trait47	CD16 on CD14+ CD16+ monocyte	90002005	Weighted median	66	-0.0196717	0.0190138	0.300853	0.98052	0.9447-1.0178	0.944652	1.01775
Luminal B and HER2 negative		MFI	Monocyte	mono.trait47	CD16 on CD14+ CD16+ monocyte	90002005	Weighted mode	66	-0.0318316	0.0247963	0.203797	0.96867	0.9227-1.0169	0.922717	1.01691
Luminal B and HER2 negative		MFI	Monocyte	mono.trait48	CD64 on monocyte	90002006	Inverse variance weighted	82	0.00153277	0.0104005	0.882837	1.00153	0.9813-1.0222	0.981324	1.02216	0.97371
Luminal B and HER2 negative		MFI	Monocyte	mono.trait48	CD64 on monocyte	90002006	MR Egger	82	0.0136009	0.0168486	0.42192	1.01369	0.9808-1.0477	0.980765	1.04773
Luminal B and HER2 negative		MFI	Monocyte	mono.trait48	CD64 on monocyte	90002006	Simple mode	82	0.0401471	0.0297945	0.181588	1.04096	0.9819-1.1036	0.981915	1.10356
Luminal B and HER2 negative		MFI	Monocyte	mono.trait48	CD64 on monocyte	90002006	Weighted median	82	0.004685	0.016529	0.776839	1.0047	0.9727-1.0378	0.972669	1.03778
Luminal B and HER2 negative		MFI	Monocyte	mono.trait48	CD64 on monocyte	90002006	Weighted mode	82	0.00424895	0.019409	0.827266	1.00426	0.9668-1.0432	0.966772	1.0432
Luminal B and HER2 negative		MFI	Monocyte	mono.trait50	HLA DR on CD14+ CD16+ monocyte	90002007	Inverse variance weighted	113	-0.00769008	0.00666502	0.248584	0.992339	0.9795-1.0054	0.97946	1.00539	0.814864
Luminal B and HER2 negative		MFI	Monocyte	mono.trait50	HLA DR on CD14+ CD16+ monocyte	90002007	MR Egger	113	0.0113515	0.0113146	0.317919	1.01142	0.9892-1.0341	0.989233	1.0341
Luminal B and HER2 negative		MFI	Monocyte	mono.trait50	HLA DR on CD14+ CD16+ monocyte	90002007	Simple mode	113	-0.0258499	0.0211517	0.224229	0.974481	0.9349-1.0157	0.934908	1.01573
Luminal B and HER2 negative		MFI	Monocyte	mono.trait50	HLA DR on CD14+ CD16+ monocyte	90002007	Weighted median	113	0.000737227	0.0114609	0.948711	1.00074	0.9785-1.0235	0.978508	1.02347
Luminal B and HER2 negative		MFI	Monocyte	mono.trait50	HLA DR on CD14+ CD16+ monocyte	90002007	Weighted mode	113	0.000846111	0.0106425	0.936774	1.00085	0.9802-1.0219	0.980186	1.02194
Luminal B and HER2 negative		MFI	Monocyte	mono.trait52	CCR2 on monocyte	90002008	Inverse variance weighted	25	0.0411998	0.0216696	0.0572663	1.04206	0.9987-1.0873	0.998728	1.08727	0.655296
Luminal B and HER2 negative		MFI	Monocyte	mono.trait52	CCR2 on monocyte	90002008	MR Egger	25	0.0559683	0.0296834	0.0720551	1.05756	0.9978-1.1209	0.997791	1.12092
Luminal B and HER2 negative		MFI	Monocyte	mono.trait52	CCR2 on monocyte	90002008	Simple mode	25	0.0537257	0.0511038	0.303589	1.0552	0.9546-1.1664	0.954624	1.16636
Luminal B and HER2 negative		MFI	Monocyte	mono.trait52	CCR2 on monocyte	90002008	Weighted median	25	0.0550795	0.0265042	0.0376959	1.05662	1.0031-1.1130	1.00314	1.11297
Luminal B and HER2 negative		MFI	Monocyte	mono.trait52	CCR2 on monocyte	90002008	Weighted mode	25	0.0559983	0.0235295	0.0256098	1.0576	1.0099-1.1075	1.00993	1.10751
Luminal B and HER2 negative		MFI	Monocyte	mono.trait53	HLA DR on CD14- CD16-	90002009	Inverse variance weighted	145	-0.000600172	0.00121565	0.621515	0.9994	0.9970-1.0018	0.997022	1.00178	0.952571
Luminal B and HER2 negative		MFI	Monocyte	mono.trait53	HLA DR on CD14- CD16-	90002009	MR Egger	145	-0.00018962	0.00125842	0.88044	0.99981	0.9973-1.0023	0.997347	1.00228
Luminal B and HER2 negative		MFI	Monocyte	mono.trait53	HLA DR on CD14- CD16-	90002009	Simple mode	145	-0.0140236	0.0193005	0.468655	0.986074	0.9495-1.0241	0.949469	1.02409
Luminal B and HER2 negative		MFI	Monocyte	mono.trait53	HLA DR on CD14- CD16-	90002009	Weighted median	145	-0.0012655	0.00135774	0.351304	0.998735	0.9961-1.0014	0.996081	1.0014
Luminal B and HER2 negative		MFI	Monocyte	mono.trait53	HLA DR on CD14- CD16-	90002009	Weighted mode	145	-0.000316846	0.00149749	0.832731	0.999683	0.9968-1.0026	0.996753	1.00262
Luminal B and HER2 negative		MFI	Monocyte	mono.trait54	HLA DR on monocyte	90002010	Inverse variance weighted	106	-0.00766345	0.00343764	0.025795539*	0.992366	0.9857-0.9991	0.985702	0.999075	0.589267
Luminal B and HER2 negative		MFI	Monocyte	mono.trait54	HLA DR on monocyte	90002010	MR Egger	106	-0.0040544	0.00387923	0.298373	0.995954	0.9884-1.0036	0.98841	1.00356
Luminal B and HER2 negative		MFI	Monocyte	mono.trait54	HLA DR on monocyte	90002010	Simple mode	106	-0.0218721	0.0204828	0.288047	0.978365	0.9399-1.0184	0.939866	1.01844
Luminal B and HER2 negative		MFI	Monocyte	mono.trait54	HLA DR on monocyte	90002010	Weighted median	106	-0.00586084	0.00395464	0.138335	0.994156	0.9865-1.0019	0.98648	1.00189
Luminal B and HER2 negative		MFI	Monocyte	mono.trait54	HLA DR on monocyte	90002010	Weighted mode	106	-0.00605189	0.00369125	0.104097	0.993966	0.9868-1.0012	0.986801	1.00118
Luminal B and HER2 negative		MFI	Monocyte	mono.trait6	CD64 on CD14+ CD16+ monocyte	90002011	Inverse variance weighted	10	-0.0633442	0.0535815	0.237125	0.93862	0.8450-1.0426	0.845046	1.04256	0.7915
Luminal B and HER2 negative		MFI	Monocyte	mono.trait6	CD64 on CD14+ CD16+ monocyte	90002011	MR Egger	10	0.0183927	0.174194	0.918509	1.01856	0.7240-1.4331	0.723954	1.43306
Luminal B and HER2 negative		MFI	Monocyte	mono.trait6	CD64 on CD14+ CD16+ monocyte	90002011	Simple mode	10	-0.0681949	0.089281	0.464525	0.934078	0.7841-1.1127	0.784126	1.11271
Luminal B and HER2 negative		MFI	Monocyte	mono.trait6	CD64 on CD14+ CD16+ monocyte	90002011	Weighted median	10	-0.0746084	0.0561162	0.183672	0.928107	0.8314-1.0360	0.83144	1.03601
Luminal B and HER2 negative		MFI	Monocyte	mono.trait6	CD64 on CD14+ CD16+ monocyte	90002011	Weighted mode	10	-0.0968931	0.0787489	0.249734	0.907653	0.7778-1.0591	0.777835	1.05914
Luminal B and HER2 negative		MFI	Monocyte	mono.trait7	CX3CR1 on CD14- CD16+ monocyte	90002012	Inverse variance weighted	26	0.0357578	0.0224904	0.111855	1.0364	0.9917-1.0831	0.991711	1.08311	0.729285
Luminal B and HER2 negative		MFI	Monocyte	mono.trait7	CX3CR1 on CD14- CD16+ monocyte	90002012	MR Egger	26	0.0302957	0.0406544	0.463386	1.03076	0.9518-1.1163	0.951813	1.11625
Luminal B and HER2 negative		MFI	Monocyte	mono.trait7	CX3CR1 on CD14- CD16+ monocyte	90002012	Simple mode	26	-0.0436056	0.0497295	0.388913	0.957331	0.8684-1.0553	0.868424	1.05534
Luminal B and HER2 negative		MFI	Monocyte	mono.trait7	CX3CR1 on CD14- CD16+ monocyte	90002012	Weighted median	26	0.023143	0.0307832	0.452167	1.02341	0.9635-1.0871	0.963491	1.08706
Luminal B and HER2 negative		MFI	Monocyte	mono.trait7	CX3CR1 on CD14- CD16+ monocyte	90002012	Weighted mode	26	0.0235905	0.0304641	0.445974	1.02387	0.9645-1.0869	0.964525	1.08687
Luminal B and HER2 negative		MFI	cDC	Red.660.20.cDC.trait1	CCR2 on myeloid DC	90002013	Inverse variance weighted	24	0.00805815	0.0168063	0.631603	1.00809	0.9754-1.0419	0.975425	1.04185	0.952571
Luminal B and HER2 negative		MFI	cDC	Red.660.20.cDC.trait1	CCR2 on myeloid DC	90002013	MR Egger	24	0.0436125	0.0208037	0.0477684	1.04458	1.0028-1.0881	1.00284	1.08805
Luminal B and HER2 negative		MFI	cDC	Red.660.20.cDC.trait1	CCR2 on myeloid DC	90002013	Simple mode	24	-0.00290969	0.044233	0.948121	0.997095	0.9143-1.0874	0.914291	1.0874
Luminal B and HER2 negative		MFI	cDC	Red.660.20.cDC.trait1	CCR2 on myeloid DC	90002013	Weighted median	24	0.0250245	0.019423	0.197609	1.02534	0.9870-1.0651	0.98704	1.06513
Luminal B and HER2 negative		MFI	cDC	Red.660.20.cDC.trait1	CCR2 on myeloid DC	90002013	Weighted mode	24	0.0268057	0.0158426	0.104152	1.02717	0.9958-1.0596	0.995763	1.05956
Luminal B and HER2 negative		MFI	cDC	Red.660.20.cDC.trait2	CCR2 on CD62L+ myeloid DC	90002014	Inverse variance weighted	26	0.0359361	0.0189923	0.0584723	1.03659	0.9987-1.0759	0.998712	1.0759	0.655296
Luminal B and HER2 negative		MFI	cDC	Red.660.20.cDC.trait2	CCR2 on CD62L+ myeloid DC	90002014	MR Egger	26	0.108044	0.038753	0.010209	1.1141	1.0326-1.2020	1.03261	1.20202
Luminal B and HER2 negative		MFI	cDC	Red.660.20.cDC.trait2	CCR2 on CD62L+ myeloid DC	90002014	Simple mode	26	0.0447322	0.057855	0.446666	1.04575	0.9336-1.1713	0.933641	1.17132
Luminal B and HER2 negative		MFI	cDC	Red.660.20.cDC.trait2	CCR2 on CD62L+ myeloid DC	90002014	Weighted median	26	0.0363776	0.0286287	0.203846	1.03705	0.9805-1.0969	0.980459	1.0969
Luminal B and HER2 negative		MFI	cDC	Red.660.20.cDC.trait2	CCR2 on CD62L+ myeloid DC	90002014	Weighted mode	26	0.0343693	0.0490304	0.48979	1.03497	0.9401-1.1394	0.940136	1.13936
Luminal B and HER2 negative		MFI	cDC	Red.660.20.cDC.trait3	CCR2 on plasmacytoid DC	90002015	Inverse variance weighted	27	-0.00450674	0.0198228	0.82015	0.995503	0.9576-1.0349	0.957567	1.03494	0.967058
Luminal B and HER2 negative		MFI	cDC	Red.660.20.cDC.trait3	CCR2 on plasmacytoid DC	90002015	MR Egger	27	-0.0196002	0.0330933	0.558988	0.980591	0.9190-1.0463	0.919005	1.0463
Luminal B and HER2 negative		MFI	cDC	Red.660.20.cDC.trait3	CCR2 on plasmacytoid DC	90002015	Simple mode	27	-0.0367249	0.0382752	0.346148	0.963941	0.8943-1.0390	0.894273	1.03904
Luminal B and HER2 negative		MFI	cDC	Red.660.20.cDC.trait3	CCR2 on plasmacytoid DC	90002015	Weighted median	27	-0.00478327	0.0228097	0.833899	0.995228	0.9517-1.0407	0.951715	1.04073
Luminal B and HER2 negative		MFI	cDC	Red.660.20.cDC.trait3	CCR2 on plasmacytoid DC	90002015	Weighted mode	27	-0.0104461	0.0228845	0.651843	0.989608	0.9462-1.0350	0.946202	1.03501
Luminal B and HER2 negative		MFI	cDC	Red.660.20.cDC.trait4	CCR2 on CD62L+ plasmacytoid DC	90002016	Inverse variance weighted	27	-0.00455962	0.019829	0.818133	0.995451	0.9575-1.0349	0.957505	1.0349	0.967058
Luminal B and HER2 negative		MFI	cDC	Red.660.20.cDC.trait4	CCR2 on CD62L+ plasmacytoid DC	90002016	MR Egger	27	-0.0195624	0.0329644	0.558217	0.980628	0.9193-1.0461	0.919273	1.04608
Luminal B and HER2 negative		MFI	cDC	Red.660.20.cDC.trait4	CCR2 on CD62L+ plasmacytoid DC	90002016	Simple mode	27	-0.0373421	0.0426625	0.389431	0.963347	0.8861-1.0474	0.886069	1.04736
Luminal B and HER2 negative		MFI	cDC	Red.660.20.cDC.trait4	CCR2 on CD62L+ plasmacytoid DC	90002016	Weighted median	27	-0.00467103	0.0245939	0.849367	0.99534	0.9485-1.0445	0.948498	1.04449
Luminal B and HER2 negative		MFI	cDC	Red.660.20.cDC.trait4	CCR2 on CD62L+ plasmacytoid DC	90002016	Weighted mode	27	-0.0109916	0.0226611	0.631707	0.989069	0.9461-1.0340	0.9461	1.03399
Luminal B and HER2 negative		MFI	cDC	Red.660.20.cDC.trait5	CCR2 on monocyte	90002017	Inverse variance weighted	36	0.0149429	0.0174428	0.391621	1.01506	0.9809-1.0504	0.980939	1.05036	0.864878
Luminal B and HER2 negative		MFI	cDC	Red.660.20.cDC.trait5	CCR2 on monocyte	90002017	MR Egger	36	-0.0445756	0.0372987	0.240319	0.956403	0.8890-1.0289	0.88898	1.02894
Luminal B and HER2 negative		MFI	cDC	Red.660.20.cDC.trait5	CCR2 on monocyte	90002017	Simple mode	36	0.00129008	0.0528381	0.98066	1.00129	0.9028-1.1105	0.902783	1.11055
Luminal B and HER2 negative		MFI	cDC	Red.660.20.cDC.trait5	CCR2 on monocyte	90002017	Weighted median	36	-0.00059987	0.0236214	0.97974	0.9994	0.9542-1.0468	0.954185	1.04676
Luminal B and HER2 negative		MFI	cDC	Red.660.20.cDC.trait5	CCR2 on monocyte	90002017	Weighted mode	36	-0.0358619	0.041609	0.394622	0.964774	0.8892-1.0468	0.889216	1.04675
Luminal B and HER2 negative		MFI	cDC	Red.660.20.cDC.trait6	CCR2 on granulocyte	90002018	Inverse variance weighted	16	-0.0154942	0.0231205	0.502762	0.984625	0.9410-1.0303	0.941002	1.03027	0.908708
Luminal B and HER2 negative		MFI	cDC	Red.660.20.cDC.trait6	CCR2 on granulocyte	90002018	MR Egger	16	-0.0057329	0.0323995	0.862086	0.994283	0.9331-1.0595	0.933107	1.05947
Luminal B and HER2 negative		MFI	cDC	Red.660.20.cDC.trait6	CCR2 on granulocyte	90002018	Simple mode	16	-0.0403741	0.0477668	0.41126	0.96043	0.8746-1.0547	0.874593	1.05469
Luminal B and HER2 negative		MFI	cDC	Red.660.20.cDC.trait6	CCR2 on granulocyte	90002018	Weighted median	16	-0.00855604	0.0286749	0.765413	0.99148	0.9373-1.0488	0.937293	1.0488
Luminal B and HER2 negative		MFI	cDC	Red.660.20.cDC.trait6	CCR2 on granulocyte	90002018	Weighted mode	16	-0.0140376	0.0248112	0.57991	0.98606	0.9393-1.0352	0.939256	1.0352
Luminal B and HER2 negative		MFI	Myeloid cell	Red.660.20.MDSC.trait2	CD14 on Mo MDSC	90002019	Inverse variance weighted	23	0.026014	0.0152612	0.0882714	1.02636	0.9961-1.0575	0.99611	1.05752	0.67215
Luminal B and HER2 negative		MFI	Myeloid cell	Red.660.20.MDSC.trait2	CD14 on Mo MDSC	90002019	MR Egger	23	0.0428462	0.0223033	0.0684025	1.04378	0.9991-1.0904	0.999132	1.09042
Luminal B and HER2 negative		MFI	Myeloid cell	Red.660.20.MDSC.trait2	CD14 on Mo MDSC	90002019	Simple mode	23	0.0634346	0.0348802	0.0826069	1.06549	0.9951-1.1409	0.995082	1.14088
Luminal B and HER2 negative		MFI	Myeloid cell	Red.660.20.MDSC.trait2	CD14 on Mo MDSC	90002019	Weighted median	23	0.0180847	0.0207092	0.382516	1.01825	0.9777-1.0604	0.977746	1.06043
Luminal B and HER2 negative		MFI	Myeloid cell	Red.660.20.MDSC.trait2	CD14 on Mo MDSC	90002019	Weighted mode	23	0.0307085	0.0176608	0.0960471	1.03118	0.9961-1.0675	0.996101	1.0675
Luminal B and HER2 negative		MFI	Myeloid cell	Red.660.20.MDSC.trait3	CD14 on CD33br HLA DR+ CD14dim	90002020	Inverse variance weighted	16	0.0126065	0.0199065	0.526547	1.01269	0.9739-1.0530	0.973936	1.05298	0.912099
Luminal B and HER2 negative		MFI	Myeloid cell	Red.660.20.MDSC.trait3	CD14 on CD33br HLA DR+ CD14dim	90002020	MR Egger	16	0.0592412	0.0353451	0.115902	1.06103	0.9900-1.1371	0.990015	1.13714
Luminal B and HER2 negative		MFI	Myeloid cell	Red.660.20.MDSC.trait3	CD14 on CD33br HLA DR+ CD14dim	90002020	Simple mode	16	0.031434	0.0460772	0.505509	1.03193	0.9428-1.1295	0.942822	1.12947
Luminal B and HER2 negative		MFI	Myeloid cell	Red.660.20.MDSC.trait3	CD14 on CD33br HLA DR+ CD14dim	90002020	Weighted median	16	0.0349081	0.0287108	0.22404	1.03552	0.9789-1.0955	0.978862	1.09547
Luminal B and HER2 negative		MFI	Myeloid cell	Red.660.20.MDSC.trait3	CD14 on CD33br HLA DR+ CD14dim	90002020	Weighted mode	16	0.0354286	0.0268977	0.207552	1.03606	0.9829-1.0921	0.982858	1.09215
Luminal B and HER2 negative		MFI	Myeloid cell	Red.660.20.MDSC.trait4	CD14 on CD33dim HLA DR+ CD11b+	90002021	Inverse variance weighted	15	0.0046306	0.0212432	0.827445	1.00464	0.9637-1.0474	0.96367	1.04735	0.968276
Luminal B and HER2 negative		MFI	Myeloid cell	Red.660.20.MDSC.trait4	CD14 on CD33dim HLA DR+ CD11b+	90002021	MR Egger	15	-0.00464414	0.0538625	0.932604	0.995367	0.8956-1.1062	0.895642	1.1062
Luminal B and HER2 negative		MFI	Myeloid cell	Red.660.20.MDSC.trait4	CD14 on CD33dim HLA DR+ CD11b+	90002021	Simple mode	15	-0.0363344	0.0494134	0.474287	0.964318	0.8753-1.0624	0.875304	1.06238
Luminal B and HER2 negative		MFI	Myeloid cell	Red.660.20.MDSC.trait4	CD14 on CD33dim HLA DR+ CD11b+	90002021	Weighted median	15	-0.0105872	0.0273886	0.699085	0.989469	0.9378-1.0440	0.937753	1.04404
Luminal B and HER2 negative		MFI	Myeloid cell	Red.660.20.MDSC.trait4	CD14 on CD33dim HLA DR+ CD11b+	90002021	Weighted mode	15	-0.0331927	0.0466918	0.488828	0.967352	0.8828-1.0601	0.882754	1.06006
Luminal B and HER2 negative		MFI	Maturation stages of T cell	Red.660.20.MT.trait1	CD4 on CD4+	90002022	Inverse variance weighted	33	0.00728665	0.017568	0.678312	1.00731	0.9732-1.0426	0.973218	1.0426	0.952571
Luminal B and HER2 negative		MFI	Maturation stages of T cell	Red.660.20.MT.trait1	CD4 on CD4+	90002022	MR Egger	33	0.0400701	0.0496651	0.425925	1.04088	0.9443-1.1473	0.944336	1.1473
Luminal B and HER2 negative		MFI	Maturation stages of T cell	Red.660.20.MT.trait1	CD4 on CD4+	90002022	Simple mode	33	-0.0254008	0.0427584	0.556652	0.974919	0.8965-1.0601	0.896545	1.06014
Luminal B and HER2 negative		MFI	Maturation stages of T cell	Red.660.20.MT.trait1	CD4 on CD4+	90002022	Weighted median	33	-0.000792845	0.0270139	0.976586	0.999207	0.9477-1.0535	0.947678	1.05354
Luminal B and HER2 negative		MFI	Maturation stages of T cell	Red.660.20.MT.trait1	CD4 on CD4+	90002022	Weighted mode	33	-0.0101088	0.0313295	0.749051	0.989942	0.9310-1.0526	0.930983	1.05264
Luminal B and HER2 negative		MFI	Maturation stages of T cell	Red.660.20.MT.trait2	CD4 on CM CD4 +	90002023	Inverse variance weighted	20	-0.0190162	0.0216497	0.379749	0.981163	0.9404-1.0237	0.9404	1.02369	0.859474
Luminal B and HER2 negative		MFI	Maturation stages of T cell	Red.660.20.MT.trait2	CD4 on CM CD4 +	90002023	MR Egger	20	0.0699868	0.0678992	0.316312	1.07249	0.9389-1.2252	0.938854	1.22516
Luminal B and HER2 negative		MFI	Maturation stages of T cell	Red.660.20.MT.trait2	CD4 on CM CD4 +	90002023	Simple mode	20	-0.00868035	0.0445005	0.847415	0.991357	0.9086-1.0817	0.908554	1.08171
Luminal B and HER2 negative		MFI	Maturation stages of T cell	Red.660.20.MT.trait2	CD4 on CM CD4 +	90002023	Weighted median	20	-0.00767157	0.0317347	0.808981	0.992358	0.9325-1.0560	0.932514	1.05604
Luminal B and HER2 negative		MFI	Maturation stages of T cell	Red.660.20.MT.trait2	CD4 on CM CD4 +	90002023	Weighted mode	20	-0.0134645	0.034481	0.700518	0.986626	0.9222-1.0556	0.92215	1.05561
Luminal B and HER2 negative		MFI	Maturation stages of T cell	Red.660.20.MT.trait3	CD4 on naive CD4+	90002024	Inverse variance weighted	34	-0.00416419	0.0200325	0.835329	0.995844	0.9575-1.0357	0.957502	1.03572	0.968276
Luminal B and HER2 negative		MFI	Maturation stages of T cell	Red.660.20.MT.trait3	CD4 on naive CD4+	90002024	MR Egger	34	0.109277	0.0551381	0.0561381	1.11547	1.0012-1.2428	1.00121	1.24278
Luminal B and HER2 negative		MFI	Maturation stages of T cell	Red.660.20.MT.trait3	CD4 on naive CD4+	90002024	Simple mode	34	-0.0502111	0.0479026	0.302168	0.951029	0.8658-1.0446	0.865801	1.04465
Luminal B and HER2 negative		MFI	Maturation stages of T cell	Red.660.20.MT.trait3	CD4 on naive CD4+	90002024	Weighted median	34	-0.0136001	0.0269678	0.614043	0.986492	0.9357-1.0400	0.935703	1.04004
Luminal B and HER2 negative		MFI	Maturation stages of T cell	Red.660.20.MT.trait3	CD4 on naive CD4+	90002024	Weighted mode	34	-0.0313405	0.0394864	0.433039	0.969146	0.8970-1.0471	0.896969	1.04713
Luminal B and HER2 negative		MFI	Maturation stages of T cell	Red.660.20.MT.trait4	CD4 on EM CD4+	90002025	Inverse variance weighted	32	0.0103764	0.0131457	0.429915	1.01043	0.9847-1.0368	0.984729	1.0368	0.895006
Luminal B and HER2 negative		MFI	Maturation stages of T cell	Red.660.20.MT.trait4	CD4 on EM CD4+	90002025	MR Egger	32	0.0252243	0.0191501	0.197748	1.02555	0.9878-1.0648	0.987766	1.06477
Luminal B and HER2 negative		MFI	Maturation stages of T cell	Red.660.20.MT.trait4	CD4 on EM CD4+	90002025	Simple mode	32	0.0339423	0.0394582	0.396278	1.03452	0.9575-1.1177	0.957532	1.11771
Luminal B and HER2 negative		MFI	Maturation stages of T cell	Red.660.20.MT.trait4	CD4 on EM CD4+	90002025	Weighted median	32	0.022091	0.0199538	0.268247	1.02234	0.9831-1.0631	0.983126	1.06311
Luminal B and HER2 negative		MFI	Maturation stages of T cell	Red.660.20.MT.trait4	CD4 on EM CD4+	90002025	Weighted mode	32	0.0204674	0.0164432	0.222558	1.02068	0.9883-1.0541	0.988308	1.05411
Luminal B and HER2 negative		MFI	Maturation stages of T cell	Red.660.20.MT.trait5	CD4 on TD CD4+	90002026	Inverse variance weighted	24	0.00094536	0.0188007	0.959897	1.00095	0.9647-1.0385	0.964733	1.03852	0.986898
Luminal B and HER2 negative		MFI	Maturation stages of T cell	Red.660.20.MT.trait5	CD4 on TD CD4+	90002026	MR Egger	24	-0.014124	0.0274402	0.611881	0.985975	0.9343-1.0405	0.934348	1.04046
Luminal B and HER2 negative		MFI	Maturation stages of T cell	Red.660.20.MT.trait5	CD4 on TD CD4+	90002026	Simple mode	24	-0.0667889	0.0475285	0.173314	0.935393	0.8522-1.0267	0.852191	1.02672
Luminal B and HER2 negative		MFI	Maturation stages of T cell	Red.660.20.MT.trait5	CD4 on TD CD4+	90002026	Weighted median	24	0.00522438	0.0242233	0.829241	1.00524	0.9586-1.0541	0.958627	1.05412
Luminal B and HER2 negative		MFI	Maturation stages of T cell	Red.660.20.MT.trait5	CD4 on TD CD4+	90002026	Weighted mode	24	0.021701	0.0278682	0.444095	1.02194	0.9676-1.0793	0.967615	1.07931
Luminal B and HER2 negative		MFI	Maturation stages of T cell	Red.660.20.MT.trait6	CD4 on CD45RA+ CD4+	90002027	Inverse variance weighted	27	0.015425	0.0184455	0.403016	1.01554	0.9795-1.0529	0.979485	1.05293	0.879417
Luminal B and HER2 negative		MFI	Maturation stages of T cell	Red.660.20.MT.trait6	CD4 on CD45RA+ CD4+	90002027	MR Egger	27	0.0481116	0.0461168	0.306814	1.04929	0.9586-1.1486	0.958604	1.14855
Luminal B and HER2 negative		MFI	Maturation stages of T cell	Red.660.20.MT.trait6	CD4 on CD45RA+ CD4+	90002027	Simple mode	27	-0.0243595	0.0432324	0.577953	0.975935	0.8966-1.0622	0.896645	1.06224
Luminal B and HER2 negative		MFI	Maturation stages of T cell	Red.660.20.MT.trait6	CD4 on CD45RA+ CD4+	90002027	Weighted median	27	-7.37e-05	0.0274737	0.99786	0.999926	0.9475-1.0552	0.947506	1.05525
Luminal B and HER2 negative		MFI	Maturation stages of T cell	Red.660.20.MT.trait6	CD4 on CD45RA+ CD4+	90002027	Weighted mode	27	-0.0124789	0.031791	0.697865	0.987599	0.9279-1.0511	0.927939	1.05109
Luminal B and HER2 negative		MFI	TBNK	Red.660.20.TBNK.trait2	CD19 on B cell	90002028	Inverse variance weighted	24	0.00168687	0.0229671	0.94145	1.00169	0.9576-1.0478	0.957597	1.04781	0.98014
Luminal B and HER2 negative		MFI	TBNK	Red.660.20.TBNK.trait2	CD19 on B cell	90002028	MR Egger	24	-0.00659178	0.0308979	0.833026	0.99343	0.9351-1.0555	0.935053	1.05545
Luminal B and HER2 negative		MFI	TBNK	Red.660.20.TBNK.trait2	CD19 on B cell	90002028	Simple mode	24	0.0159632	0.0463569	0.733709	1.01609	0.9278-1.1127	0.92784	1.11274
Luminal B and HER2 negative		MFI	TBNK	Red.660.20.TBNK.trait2	CD19 on B cell	90002028	Weighted median	24	-0.0110437	0.0237513	0.641951	0.989017	0.9440-1.0361	0.944031	1.03615
Luminal B and HER2 negative		MFI	TBNK	Red.660.20.TBNK.trait2	CD19 on B cell	90002028	Weighted mode	24	-0.0158861	0.0214171	0.465748	0.984239	0.9438-1.0264	0.943779	1.02643
Luminal B and HER2 negative		MFI	Treg	Red.660.20.Treg.trait1	CD39 on CD39+ CD8br	90002029	Inverse variance weighted	39	-0.0124611	0.0189768	0.511406	0.987616	0.9516-1.0250	0.951557	1.02504	0.908708
Luminal B and HER2 negative		MFI	Treg	Red.660.20.Treg.trait1	CD39 on CD39+ CD8br	90002029	MR Egger	39	0.0489433	0.0423649	0.255382	1.05016	0.9665-1.1411	0.966483	1.14108
Luminal B and HER2 negative		MFI	Treg	Red.660.20.Treg.trait1	CD39 on CD39+ CD8br	90002029	Simple mode	39	-0.0177388	0.0463317	0.703953	0.982418	0.8971-1.0758	0.897135	1.07581
Luminal B and HER2 negative		MFI	Treg	Red.660.20.Treg.trait1	CD39 on CD39+ CD8br	90002029	Weighted median	39	-0.00900057	0.0291063	0.757146	0.99104	0.9361-1.0492	0.936085	1.04922
Luminal B and HER2 negative		MFI	Treg	Red.660.20.Treg.trait1	CD39 on CD39+ CD8br	90002029	Weighted mode	39	-0.0111468	0.0328427	0.736178	0.988915	0.9273-1.0547	0.927263	1.05467
Luminal B and HER2 negative		MFI	Treg	Red.660.20.Treg.trait2	CD39 on CD39+ activated Treg	90002030	Inverse variance weighted	196	-0.00312501	0.00645434	0.628264	0.99688	0.9843-1.0096	0.984348	1.00957	0.952571
Luminal B and HER2 negative		MFI	Treg	Red.660.20.Treg.trait2	CD39 on CD39+ activated Treg	90002030	MR Egger	196	0.00706062	0.0137253	0.60754	1.00709	0.9804-1.0345	0.980355	1.03455
Luminal B and HER2 negative		MFI	Treg	Red.660.20.Treg.trait2	CD39 on CD39+ activated Treg	90002030	Simple mode	196	-0.0140643	0.0203861	0.491079	0.986034	0.9474-1.0262	0.947412	1.02623
Luminal B and HER2 negative		MFI	Treg	Red.660.20.Treg.trait2	CD39 on CD39+ activated Treg	90002030	Weighted median	196	-0.00222697	0.00982951	0.820766	0.997776	0.9787-1.0172	0.978737	1.01718
Luminal B and HER2 negative		MFI	Treg	Red.660.20.Treg.trait2	CD39 on CD39+ activated Treg	90002030	Weighted mode	196	-0.00599936	0.0132452	0.651092	0.994019	0.9685-1.0202	0.968545	1.02016
Luminal B and HER2 negative		MFI	Treg	Red.660.20.Treg.trait3	CD39 on CD39+ secreting Treg	90002031	Inverse variance weighted	133	0.00552433	0.00676905	0.414434	1.00554	0.9923-1.0190	0.992287	1.01897	0.893895
Luminal B and HER2 negative		MFI	Treg	Red.660.20.Treg.trait3	CD39 on CD39+ secreting Treg	90002031	MR Egger	133	-0.0110789	0.0112934	0.328396	0.988982	0.9673-1.0111	0.967332	1.01112
Luminal B and HER2 negative		MFI	Treg	Red.660.20.Treg.trait3	CD39 on CD39+ secreting Treg	90002031	Simple mode	133	-0.00157055	0.0218208	0.942731	0.998431	0.9566-1.0421	0.956629	1.04206
Luminal B and HER2 negative		MFI	Treg	Red.660.20.Treg.trait3	CD39 on CD39+ secreting Treg	90002031	Weighted median	133	-0.0120525	0.0107908	0.264027	0.98802	0.9673-1.0091	0.967343	1.00914
Luminal B and HER2 negative		MFI	Treg	Red.660.20.Treg.trait3	CD39 on CD39+ secreting Treg	90002031	Weighted mode	133	-0.00995411	0.0106756	0.352824	0.990095	0.9696-1.0110	0.969594	1.01103
Luminal B and HER2 negative		MFI	Treg	Red.660.20.Treg.trait5	CD39 on CD39+ CD4+	90002032	Inverse variance weighted	146	-0.00904137	0.00703084	0.198458	0.990999	0.9774-1.0048	0.977437	1.00475	0.783166
Luminal B and HER2 negative		MFI	Treg	Red.660.20.Treg.trait5	CD39 on CD39+ CD4+	90002032	MR Egger	146	-0.00594766	0.0134454	0.658894	0.99407	0.9682-1.0206	0.968216	1.02061
Luminal B and HER2 negative		MFI	Treg	Red.660.20.Treg.trait5	CD39 on CD39+ CD4+	90002032	Simple mode	146	-0.0245736	0.024645	0.320377	0.975726	0.9297-1.0240	0.929714	1.02401
Luminal B and HER2 negative		MFI	Treg	Red.660.20.Treg.trait5	CD39 on CD39+ CD4+	90002032	Weighted median	146	-0.0191127	0.0132483	0.149117	0.981069	0.9559-1.0069	0.955922	1.00688
Luminal B and HER2 negative		MFI	Treg	Red.660.20.Treg.trait5	CD39 on CD39+ CD4+	90002032	Weighted mode	146	-0.0199509	0.012584	0.11505	0.980247	0.9564-1.0047	0.956365	1.00472
Luminal B and HER2 negative		MFI	Treg	Red.660.20.Treg.trait6	CD39 on granulocyte	90002033	Inverse variance weighted	24	-0.00527159	0.0170156	0.756706	0.994742	0.9621-1.0285	0.962114	1.02848	0.952571
Luminal B and HER2 negative		MFI	Treg	Red.660.20.Treg.trait6	CD39 on granulocyte	90002033	MR Egger	24	-0.0131001	0.0248324	0.603099	0.986985	0.9401-1.0362	0.940098	1.03621
Luminal B and HER2 negative		MFI	Treg	Red.660.20.Treg.trait6	CD39 on granulocyte	90002033	Simple mode	24	-0.0322555	0.0416953	0.447047	0.968259	0.8923-1.0507	0.892277	1.05071
Luminal B and HER2 negative		MFI	Treg	Red.660.20.Treg.trait6	CD39 on granulocyte	90002033	Weighted median	24	-0.0281111	0.0274083	0.30506	0.97228	0.9214-1.0259	0.921427	1.02594
Luminal B and HER2 negative		MFI	Treg	Red.660.20.Treg.trait6	CD39 on granulocyte	90002033	Weighted mode	24	-0.0309595	0.0253215	0.23384	0.969515	0.9226-1.0188	0.922572	1.01885
Luminal B and HER2 negative		MFI	Treg	Red.660.20.Treg.trait7	CD39 on monocyte	90002034	Inverse variance weighted	22	0.0100827	0.011413	0.376997	1.01013	0.9878-1.0330	0.987788	1.03298	0.859474
Luminal B and HER2 negative		MFI	Treg	Red.660.20.Treg.trait7	CD39 on monocyte	90002034	MR Egger	22	0.0124633	0.0142438	0.391962	1.01254	0.9847-1.0412	0.984664	1.04121
Luminal B and HER2 negative		MFI	Treg	Red.660.20.Treg.trait7	CD39 on monocyte	90002034	Simple mode	22	0.00906744	0.0216999	0.680294	1.00911	0.9671-1.0530	0.967089	1.05295
Luminal B and HER2 negative		MFI	Treg	Red.660.20.Treg.trait7	CD39 on monocyte	90002034	Weighted median	22	0.0170095	0.0150482	0.258335	1.01716	0.9876-1.0476	0.987593	1.0476
Luminal B and HER2 negative		MFI	Treg	Red.660.20.Treg.trait7	CD39 on monocyte	90002034	Weighted mode	22	0.015636	0.0148781	0.305228	1.01576	0.9866-1.0458	0.986566	1.04582
Luminal B and HER2 negative		MFI	cDC	Red.780.60.cDC.trait1	CD80 on myeloid DC	90002035	Inverse variance weighted	34	0.0267913	0.0223892	0.231457	1.02715	0.9831-1.0732	0.983054	1.07323	0.7915
Luminal B and HER2 negative		MFI	cDC	Red.780.60.cDC.trait1	CD80 on myeloid DC	90002035	MR Egger	34	0.0412052	0.0479797	0.396836	1.04207	0.9485-1.1448	0.948536	1.14482
Luminal B and HER2 negative		MFI	cDC	Red.780.60.cDC.trait1	CD80 on myeloid DC	90002035	Simple mode	34	0.020751	0.05232	0.694204	1.02097	0.9215-1.1312	0.92146	1.13122
Luminal B and HER2 negative		MFI	cDC	Red.780.60.cDC.trait1	CD80 on myeloid DC	90002035	Weighted median	34	0.0232163	0.0279188	0.405654	1.02349	0.9690-1.0811	0.968987	1.08105
Luminal B and HER2 negative		MFI	cDC	Red.780.60.cDC.trait1	CD80 on myeloid DC	90002035	Weighted mode	34	0.020751	0.0529217	0.697501	1.02097	0.9204-1.1326	0.920374	1.13256
Luminal B and HER2 negative		MFI	cDC	Red.780.60.cDC.trait2	CD80 on CD62L+ myeloid DC	90002036	Inverse variance weighted	30	-0.00889298	0.0180748	0.622712	0.991146	0.9566-1.0269	0.956648	1.02689	0.952571
Luminal B and HER2 negative		MFI	cDC	Red.780.60.cDC.trait2	CD80 on CD62L+ myeloid DC	90002036	MR Egger	30	0.0148476	0.0266903	0.58243	1.01496	0.9632-1.0695	0.963228	1.06947
Luminal B and HER2 negative		MFI	cDC	Red.780.60.cDC.trait2	CD80 on CD62L+ myeloid DC	90002036	Simple mode	30	-0.0050212	0.0336851	0.882536	0.994991	0.9314-1.0629	0.931421	1.0629
Luminal B and HER2 negative		MFI	cDC	Red.780.60.cDC.trait2	CD80 on CD62L+ myeloid DC	90002036	Weighted median	30	0.00925242	0.0237573	0.696939	1.0093	0.9634-1.0574	0.963376	1.0574
Luminal B and HER2 negative		MFI	cDC	Red.780.60.cDC.trait2	CD80 on CD62L+ myeloid DC	90002036	Weighted mode	30	0.0140777	0.0239841	0.561773	1.01418	0.9676-1.0630	0.967605	1.06299
Luminal B and HER2 negative		MFI	cDC	Red.780.60.cDC.trait3	CD80 on plasmacytoid DC	90002037	Inverse variance weighted	21	-0.0203911	0.0159116	0.20001	0.979815	0.9497-1.0109	0.94973	1.01085	0.783166
Luminal B and HER2 negative		MFI	cDC	Red.780.60.cDC.trait3	CD80 on plasmacytoid DC	90002037	MR Egger	21	-0.0311781	0.0218262	0.169389	0.969303	0.9287-1.0117	0.928711	1.01167
Luminal B and HER2 negative		MFI	cDC	Red.780.60.cDC.trait3	CD80 on plasmacytoid DC	90002037	Simple mode	21	-0.015452	0.0330165	0.644839	0.984667	0.9230-1.0505	0.922965	1.05049
Luminal B and HER2 negative		MFI	cDC	Red.780.60.cDC.trait3	CD80 on plasmacytoid DC	90002037	Weighted median	21	-0.0113053	0.0220421	0.608025	0.988758	0.9470-1.0324	0.946951	1.03241
Luminal B and HER2 negative		MFI	cDC	Red.780.60.cDC.trait3	CD80 on plasmacytoid DC	90002037	Weighted mode	21	-0.0100832	0.0213518	0.641866	0.989967	0.9494-1.0323	0.949393	1.03228
Luminal B and HER2 negative		MFI	cDC	Red.780.60.cDC.trait4	CD80 on CD62L+ plasmacytoid DC	90002038	Inverse variance weighted	22	-0.0184543	0.0148513	0.214013	0.981715	0.9536-1.0107	0.953551	1.01071	0.78499
Luminal B and HER2 negative		MFI	cDC	Red.780.60.cDC.trait4	CD80 on CD62L+ plasmacytoid DC	90002038	MR Egger	22	-0.0272202	0.0200954	0.190667	0.973147	0.9356-1.0122	0.935563	1.01224
Luminal B and HER2 negative		MFI	cDC	Red.780.60.cDC.trait4	CD80 on CD62L+ plasmacytoid DC	90002038	Simple mode	22	-0.0131218	0.03049	0.671314	0.986964	0.9297-1.0477	0.92971	1.04774
Luminal B and HER2 negative		MFI	cDC	Red.780.60.cDC.trait4	CD80 on CD62L+ plasmacytoid DC	90002038	Weighted median	22	-0.00864431	0.0211769	0.68313	0.991393	0.9511-1.0334	0.951086	1.03341
Luminal B and HER2 negative		MFI	cDC	Red.780.60.cDC.trait4	CD80 on CD62L+ plasmacytoid DC	90002038	Weighted mode	22	-0.00656856	0.0213518	0.76139	0.993453	0.9527-1.0359	0.952735	1.03591
Luminal B and HER2 negative		MFI	cDC	Red.780.60.cDC.trait5	CD80 on monocyte	90002039	Inverse variance weighted	47	-0.0136931	0.0148014	0.354903	0.9864	0.9582-1.0154	0.958195	1.01544	0.844358
Luminal B and HER2 negative		MFI	cDC	Red.780.60.cDC.trait5	CD80 on monocyte	90002039	MR Egger	47	-0.0390554	0.0265438	0.148154	0.961697	0.9129-1.0131	0.912944	1.01305
Luminal B and HER2 negative		MFI	cDC	Red.780.60.cDC.trait5	CD80 on monocyte	90002039	Simple mode	47	-0.00685899	0.0358805	0.84924	0.993164	0.9257-1.0655	0.925719	1.06552
Luminal B and HER2 negative		MFI	cDC	Red.780.60.cDC.trait5	CD80 on monocyte	90002039	Weighted median	47	-0.0138846	0.0196102	0.478927	0.986211	0.9490-1.0249	0.949025	1.02486
Luminal B and HER2 negative		MFI	cDC	Red.780.60.cDC.trait5	CD80 on monocyte	90002039	Weighted mode	47	-0.0110858	0.0275077	0.688811	0.988975	0.9371-1.0438	0.937067	1.04376
Luminal B and HER2 negative		MFI	cDC	Red.780.60.cDC.trait6	CD80 on granulocyte	90002040	Inverse variance weighted	32	-0.0123433	0.0176926	0.485393	0.987733	0.9541-1.0226	0.954068	1.02259	0.905142
Luminal B and HER2 negative		MFI	cDC	Red.780.60.cDC.trait6	CD80 on granulocyte	90002040	MR Egger	32	-0.0225574	0.0315677	0.480396	0.977695	0.9190-1.0401	0.919036	1.0401
Luminal B and HER2 negative		MFI	cDC	Red.780.60.cDC.trait6	CD80 on granulocyte	90002040	Simple mode	32	0.00417336	0.0475947	0.930691	1.00418	0.9147-1.1024	0.914743	1.10237
Luminal B and HER2 negative		MFI	cDC	Red.780.60.cDC.trait6	CD80 on granulocyte	90002040	Weighted median	32	-0.0069977	0.0253163	0.782233	0.993027	0.9450-1.0435	0.944955	1.04354
Luminal B and HER2 negative		MFI	cDC	Red.780.60.cDC.trait6	CD80 on granulocyte	90002040	Weighted mode	32	-0.0128732	0.0318228	0.688602	0.987209	0.9275-1.0507	0.927515	1.05074
Luminal B and HER2 negative		MFI	Myeloid cell	Red.780.60.MDSC.trait1	CD45 on lymphocyte	90002041	Inverse variance weighted	18	-0.00915856	0.0201075	0.648764	0.990883	0.9526-1.0307	0.952591	1.03071	0.952571
Luminal B and HER2 negative		MFI	Myeloid cell	Red.780.60.MDSC.trait1	CD45 on lymphocyte	90002041	MR Egger	18	0.011315	0.0283529	0.695111	1.01138	0.9567-1.0692	0.956708	1.06917
Luminal B and HER2 negative		MFI	Myeloid cell	Red.780.60.MDSC.trait1	CD45 on lymphocyte	90002041	Simple mode	18	0.011799	0.0403984	0.77377	1.01187	0.9348-1.0952	0.934838	1.09525
Luminal B and HER2 negative		MFI	Myeloid cell	Red.780.60.MDSC.trait1	CD45 on lymphocyte	90002041	Weighted median	18	0.00737861	0.0235918	0.754462	1.00741	0.9619-1.0551	0.961884	1.05508
Luminal B and HER2 negative		MFI	Myeloid cell	Red.780.60.MDSC.trait1	CD45 on lymphocyte	90002041	Weighted mode	18	0.00677799	0.0216449	0.75798	1.0068	0.9650-1.0504	0.964982	1.05043
Luminal B and HER2 negative		MFI	Myeloid cell	Red.780.60.MDSC.trait10	CD45 on CD33br HLA DR+ CD14-	90002042	Inverse variance weighted	16	0.0175644	0.0222114	0.429071	1.01772	0.9744-1.0630	0.974364	1.063	0.895006
Luminal B and HER2 negative		MFI	Myeloid cell	Red.780.60.MDSC.trait10	CD45 on CD33br HLA DR+ CD14-	90002042	MR Egger	16	0.0464819	0.0752586	0.546736	1.04758	0.9039-1.2141	0.90391	1.21408
Luminal B and HER2 negative		MFI	Myeloid cell	Red.780.60.MDSC.trait10	CD45 on CD33br HLA DR+ CD14-	90002042	Simple mode	16	-0.0134225	0.0547779	0.80975	0.986667	0.8862-1.0985	0.886223	1.0985
Luminal B and HER2 negative		MFI	Myeloid cell	Red.780.60.MDSC.trait10	CD45 on CD33br HLA DR+ CD14-	90002042	Weighted median	16	0.010082	0.0311756	0.746398	1.01013	0.9503-1.0738	0.950258	1.07378
Luminal B and HER2 negative		MFI	Myeloid cell	Red.780.60.MDSC.trait10	CD45 on CD33br HLA DR+ CD14-	90002042	Weighted mode	16	-0.0146113	0.0558392	0.797137	0.985495	0.8833-1.0995	0.88333	1.09948
Luminal B and HER2 negative		MFI	Myeloid cell	Red.780.60.MDSC.trait11	CD45 on CD33br HLA DR+ CD14dim	90002043	Inverse variance weighted	15	0.0202999	0.018428	0.270646	1.02051	0.9843-1.0580	0.984305	1.05804	0.830227
Luminal B and HER2 negative		MFI	Myeloid cell	Red.780.60.MDSC.trait11	CD45 on CD33br HLA DR+ CD14dim	90002043	MR Egger	15	0.0492587	0.0284629	0.107168	1.05049	0.9935-1.1108	0.993493	1.11076
Luminal B and HER2 negative		MFI	Myeloid cell	Red.780.60.MDSC.trait11	CD45 on CD33br HLA DR+ CD14dim	90002043	Simple mode	15	0.042462	0.0388959	0.293403	1.04338	0.9668-1.1260	0.96679	1.12603
Luminal B and HER2 negative		MFI	Myeloid cell	Red.780.60.MDSC.trait11	CD45 on CD33br HLA DR+ CD14dim	90002043	Weighted median	15	0.0329133	0.0266017	0.21599	1.03346	0.9810-1.0888	0.980958	1.08877
Luminal B and HER2 negative		MFI	Myeloid cell	Red.780.60.MDSC.trait11	CD45 on CD33br HLA DR+ CD14dim	90002043	Weighted mode	15	0.0348581	0.0288254	0.24658	1.03547	0.9786-1.0957	0.978593	1.09566
Luminal B and HER2 negative		MFI	Myeloid cell	Red.780.60.MDSC.trait13	CD45 on CD33dim HLA DR+ CD11b-	90002044	Inverse variance weighted	9	0.0231318	0.0323538	0.47463	1.0234	0.9605-1.0904	0.960519	1.0904	0.905142
Luminal B and HER2 negative		MFI	Myeloid cell	Red.780.60.MDSC.trait13	CD45 on CD33dim HLA DR+ CD11b-	90002044	MR Egger	9	-0.158154	0.118208	0.222746	0.853718	0.6772-1.0763	0.677164	1.0763
Luminal B and HER2 negative		MFI	Myeloid cell	Red.780.60.MDSC.trait13	CD45 on CD33dim HLA DR+ CD11b-	90002044	Simple mode	9	0.00936195	0.0633275	0.886132	1.00941	0.8916-1.1428	0.89158	1.1428
Luminal B and HER2 negative		MFI	Myeloid cell	Red.780.60.MDSC.trait13	CD45 on CD33dim HLA DR+ CD11b-	90002044	Weighted median	9	0.0252094	0.0421374	0.549663	1.02553	0.9442-1.1138	0.944235	1.11382
Luminal B and HER2 negative		MFI	Myeloid cell	Red.780.60.MDSC.trait13	CD45 on CD33dim HLA DR+ CD11b-	90002044	Weighted mode	9	0.0117751	0.0599006	0.849061	1.01184	0.8998-1.1379	0.899757	1.1379
Luminal B and HER2 negative		MFI	Myeloid cell	Red.780.60.MDSC.trait14	CD45 on CD33- HLA DR-	90002045	Inverse variance weighted	14	0.00336304	0.0241438	0.88922	1.00337	0.9570-1.0520	0.956993	1.05199	0.97371
Luminal B and HER2 negative		MFI	Myeloid cell	Red.780.60.MDSC.trait14	CD45 on CD33- HLA DR-	90002045	MR Egger	14	0.0102695	0.055522	0.856347	1.01032	0.9061-1.1265	0.906147	1.12647
Luminal B and HER2 negative		MFI	Myeloid cell	Red.780.60.MDSC.trait14	CD45 on CD33- HLA DR-	90002045	Simple mode	14	-0.0147672	0.0602238	0.810126	0.985341	0.8756-1.1088	0.875635	1.10879
Luminal B and HER2 negative		MFI	Myeloid cell	Red.780.60.MDSC.trait14	CD45 on CD33- HLA DR-	90002045	Weighted median	14	0.00547538	0.0347112	0.874661	1.00549	0.9394-1.0763	0.939358	1.07628
Luminal B and HER2 negative		MFI	Myeloid cell	Red.780.60.MDSC.trait14	CD45 on CD33- HLA DR-	90002045	Weighted mode	14	0.0241963	0.0486469	0.627222	1.02449	0.9313-1.1270	0.931321	1.12698
Luminal B and HER2 negative		MFI	Myeloid cell	Red.780.60.MDSC.trait15	CD45 on CD33- HLA DR+	90002046	Inverse variance weighted	23	-0.00570619	0.0127774	0.655175	0.99431	0.9697-1.0195	0.969718	1.01953	0.952571
Luminal B and HER2 negative		MFI	Myeloid cell	Red.780.60.MDSC.trait15	CD45 on CD33- HLA DR+	90002046	MR Egger	23	-0.01265	0.0162579	0.445198	0.98743	0.9565-1.0194	0.956461	1.0194
Luminal B and HER2 negative		MFI	Myeloid cell	Red.780.60.MDSC.trait15	CD45 on CD33- HLA DR+	90002046	Simple mode	23	0.0116707	0.0261497	0.659739	1.01174	0.9612-1.0649	0.961191	1.06495
Luminal B and HER2 negative		MFI	Myeloid cell	Red.780.60.MDSC.trait15	CD45 on CD33- HLA DR+	90002046	Weighted median	23	-0.0109727	0.0151166	0.467917	0.989087	0.9602-1.0188	0.960212	1.01883
Luminal B and HER2 negative		MFI	Myeloid cell	Red.780.60.MDSC.trait15	CD45 on CD33- HLA DR+	90002046	Weighted mode	23	-0.0143523	0.0132477	0.29037	0.98575	0.9605-1.0117	0.960484	1.01168
Luminal B and HER2 negative		MFI	Myeloid cell	Red.780.60.MDSC.trait16	CD45 on Gr MDSC	90002047	Inverse variance weighted	17	0.0111844	0.0228107	0.623912	1.01125	0.9670-1.0575	0.967031	1.05748	0.952571
Luminal B and HER2 negative		MFI	Myeloid cell	Red.780.60.MDSC.trait16	CD45 on Gr MDSC	90002047	MR Egger	17	-0.113108	0.0670877	0.112483	0.893054	0.7830-1.0186	0.783018	1.01855
Luminal B and HER2 negative		MFI	Myeloid cell	Red.780.60.MDSC.trait16	CD45 on Gr MDSC	90002047	Simple mode	17	0.017426	0.0568829	0.763289	1.01758	0.9102-1.1376	0.910224	1.1376
Luminal B and HER2 negative		MFI	Myeloid cell	Red.780.60.MDSC.trait16	CD45 on Gr MDSC	90002047	Weighted median	17	0.0228655	0.0301817	0.448693	1.02313	0.9644-1.0855	0.96436	1.08548
Luminal B and HER2 negative		MFI	Myeloid cell	Red.780.60.MDSC.trait16	CD45 on Gr MDSC	90002047	Weighted mode	17	-0.0302987	0.0511426	0.561839	0.970156	0.8776-1.0724	0.877623	1.07244
Luminal B and HER2 negative		MFI	Myeloid cell	Red.780.60.MDSC.trait3	CD45 on CD66b++ myelod cell	90002048	Inverse variance weighted	14	0.00541457	0.0206511	0.793173	1.00543	0.9655-1.0470	0.965546	1.04696	0.959231
Luminal B and HER2 negative		MFI	Myeloid cell	Red.780.60.MDSC.trait3	CD45 on CD66b++ myelod cell	90002048	MR Egger	14	0.0420813	0.0314077	0.205118	1.04298	0.9807-1.1092	0.980711	1.1092
Luminal B and HER2 negative		MFI	Myeloid cell	Red.780.60.MDSC.trait3	CD45 on CD66b++ myelod cell	90002048	Simple mode	14	0.0224688	0.0407172	0.590428	1.02272	0.9443-1.1077	0.944276	1.10769
Luminal B and HER2 negative		MFI	Myeloid cell	Red.780.60.MDSC.trait3	CD45 on CD66b++ myelod cell	90002048	Weighted median	14	0.0205323	0.0265714	0.439687	1.02074	0.9689-1.0753	0.968945	1.07531
Luminal B and HER2 negative		MFI	Myeloid cell	Red.780.60.MDSC.trait3	CD45 on CD66b++ myelod cell	90002048	Weighted mode	14	0.0204056	0.0272258	0.466905	1.02062	0.9676-1.0766	0.96758	1.07656
Luminal B and HER2 negative		MFI	Myeloid cell	Red.780.60.MDSC.trait4	CD45 on Mo MDSC	90002049	Inverse variance weighted	15	0.029829	0.0190512	0.117412	1.03028	0.9925-1.0695	0.992517	1.06948	0.729285
Luminal B and HER2 negative		MFI	Myeloid cell	Red.780.60.MDSC.trait4	CD45 on Mo MDSC	90002049	MR Egger	15	0.0392858	0.0362401	0.298042	1.04007	0.9688-1.1166	0.968754	1.11663
Luminal B and HER2 negative		MFI	Myeloid cell	Red.780.60.MDSC.trait4	CD45 on Mo MDSC	90002049	Simple mode	15	0.0329463	0.0387973	0.410062	1.0335	0.9578-1.1152	0.957819	1.11515
Luminal B and HER2 negative		MFI	Myeloid cell	Red.780.60.MDSC.trait4	CD45 on Mo MDSC	90002049	Weighted median	15	0.0251478	0.0272612	0.356279	1.02547	0.9721-1.0817	0.972112	1.08175
Luminal B and HER2 negative		MFI	Myeloid cell	Red.780.60.MDSC.trait4	CD45 on Mo MDSC	90002049	Weighted mode	15	0.0247973	0.028405	0.397394	1.02511	0.9696-1.0838	0.969595	1.0838
Luminal B and HER2 negative		MFI	Myeloid cell	Red.780.60.MDSC.trait5	CD45 on CD33dim HLA DR-	90002050	Inverse variance weighted	15	0.0065843	0.0195039	0.735673	1.00661	0.9689-1.0458	0.968852	1.04583	0.952571
Luminal B and HER2 negative		MFI	Myeloid cell	Red.780.60.MDSC.trait5	CD45 on CD33dim HLA DR-	90002050	MR Egger	15	0.0501984	0.0341558	0.165429	1.05148	0.9834-1.1243	0.983392	1.12428
Luminal B and HER2 negative		MFI	Myeloid cell	Red.780.60.MDSC.trait5	CD45 on CD33dim HLA DR-	90002050	Simple mode	15	0.00554159	0.0455449	0.904887	1.00556	0.9197-1.0994	0.919683	1.09945
Luminal B and HER2 negative		MFI	Myeloid cell	Red.780.60.MDSC.trait5	CD45 on CD33dim HLA DR-	90002050	Weighted median	15	0.0249633	0.0286421	0.383449	1.02528	0.9693-1.0845	0.969306	1.08448
Luminal B and HER2 negative		MFI	Myeloid cell	Red.780.60.MDSC.trait5	CD45 on CD33dim HLA DR-	90002050	Weighted mode	15	0.0284093	0.0298994	0.358145	1.02882	0.9703-1.0909	0.970258	1.09091
Luminal B and HER2 negative		MFI	Myeloid cell	Red.780.60.MDSC.trait7	CD45 on basophil	90002051	Inverse variance weighted	16	-0.0302266	0.0201256	0.133123	0.970226	0.9327-1.0093	0.932699	1.00926	0.731677
Luminal B and HER2 negative		MFI	Myeloid cell	Red.780.60.MDSC.trait7	CD45 on basophil	90002051	MR Egger	16	0.00025266	0.0404011	0.995098	1.00025	0.9241-1.0827	0.924101	1.08268
Luminal B and HER2 negative		MFI	Myeloid cell	Red.780.60.MDSC.trait7	CD45 on basophil	90002051	Simple mode	16	-0.0487151	0.0497533	0.343042	0.952452	0.8640-1.0500	0.863958	1.05001
Luminal B and HER2 negative		MFI	Myeloid cell	Red.780.60.MDSC.trait7	CD45 on basophil	90002051	Weighted median	16	-0.0464844	0.0306032	0.128778	0.954579	0.8990-1.0136	0.899005	1.01359
Luminal B and HER2 negative		MFI	Myeloid cell	Red.780.60.MDSC.trait7	CD45 on basophil	90002051	Weighted mode	16	-0.0451105	0.0461918	0.34426	0.955892	0.8732-1.0465	0.873151	1.04647
Luminal B and HER2 negative		MFI	Myeloid cell	Red.780.60.MDSC.trait8	CD45 on Im MDSC	90002052	Inverse variance weighted	18	-0.00865791	0.0143832	0.54721	0.991379	0.9638-1.0197	0.963822	1.01973	0.928222
Luminal B and HER2 negative		MFI	Myeloid cell	Red.780.60.MDSC.trait8	CD45 on Im MDSC	90002052	MR Egger	18	0.0147935	0.0258863	0.575615	1.0149	0.9647-1.0677	0.964695	1.06773
Luminal B and HER2 negative		MFI	Myeloid cell	Red.780.60.MDSC.trait8	CD45 on Im MDSC	90002052	Simple mode	18	-0.00222712	0.0289847	0.93965	0.997775	0.9427-1.0561	0.942672	1.0561
Luminal B and HER2 negative		MFI	Myeloid cell	Red.780.60.MDSC.trait8	CD45 on Im MDSC	90002052	Weighted median	18	0.00200004	0.0197125	0.919185	1.002	0.9640-1.0415	0.964026	1.04147
Luminal B and HER2 negative		MFI	Myeloid cell	Red.780.60.MDSC.trait8	CD45 on Im MDSC	90002052	Weighted mode	18	0.000488318	0.0189147	0.979704	1.00049	0.9641-1.0383	0.964077	1.03828
Luminal B and HER2 negative		MFI	Myeloid cell	Red.780.60.MDSC.trait9	CD45 on CD33br HLA DR+	90002053	Inverse variance weighted	15	-0.0206205	0.0158488	0.193233	0.979591	0.9496-1.0105	0.949629	1.0105	0.783166
Luminal B and HER2 negative		MFI	Myeloid cell	Red.780.60.MDSC.trait9	CD45 on CD33br HLA DR+	90002053	MR Egger	15	-0.0327208	0.0214083	0.15037	0.967809	0.9280-1.0093	0.928039	1.00928
Luminal B and HER2 negative		MFI	Myeloid cell	Red.780.60.MDSC.trait9	CD45 on CD33br HLA DR+	90002053	Simple mode	15	0.0207593	0.0376907	0.590466	1.02098	0.9483-1.0993	0.948271	1.09926
Luminal B and HER2 negative		MFI	Myeloid cell	Red.780.60.MDSC.trait9	CD45 on CD33br HLA DR+	90002053	Weighted median	15	-0.0229888	0.0211437	0.276921	0.977273	0.9376-1.0186	0.937601	1.01862
Luminal B and HER2 negative		MFI	Myeloid cell	Red.780.60.MDSC.trait9	CD45 on CD33br HLA DR+	90002053	Weighted mode	15	-0.0246938	0.0199274	0.235649	0.975609	0.9382-1.0145	0.938238	1.01447
Luminal B and HER2 negative		MFI	Maturation stages of T cell	Red.780.60.MT.trait2	CD8 on CM CD8br	90002054	Inverse variance weighted	46	0.012811	0.0140189	0.360803	1.01289	0.9854-1.0411	0.985441	1.04111	0.844517
Luminal B and HER2 negative		MFI	Maturation stages of T cell	Red.780.60.MT.trait2	CD8 on CM CD8br	90002054	MR Egger	46	0.0201695	0.040811	0.623611	1.02037	0.9419-1.1053	0.941934	1.10535
Luminal B and HER2 negative		MFI	Maturation stages of T cell	Red.780.60.MT.trait2	CD8 on CM CD8br	90002054	Simple mode	46	0.0606323	0.0400595	0.13713	1.06251	0.9823-1.1493	0.982275	1.1493
Luminal B and HER2 negative		MFI	Maturation stages of T cell	Red.780.60.MT.trait2	CD8 on CM CD8br	90002054	Weighted median	46	0.0157723	0.0211962	0.456812	1.0159	0.9746-1.0590	0.974557	1.05899
Luminal B and HER2 negative		MFI	Maturation stages of T cell	Red.780.60.MT.trait2	CD8 on CM CD8br	90002054	Weighted mode	46	0.0106406	0.0329118	0.74796	1.0107	0.9476-1.0780	0.947559	1.07804
Luminal B and HER2 negative		MFI	Maturation stages of T cell	Red.780.60.MT.trait3	CD8 on naive CD8br	90002055	Inverse variance weighted	51	0.0295648	0.0143225	0.038997437*	1.03001	1.0015-1.0593	1.00149	1.05933	0.605197
Luminal B and HER2 negative		MFI	Maturation stages of T cell	Red.780.60.MT.trait3	CD8 on naive CD8br	90002055	MR Egger	51	0.0797723	0.0339514	0.0228674	1.08304	1.0133-1.1576	1.01332	1.15756
Luminal B and HER2 negative		MFI	Maturation stages of T cell	Red.780.60.MT.trait3	CD8 on naive CD8br	90002055	Simple mode	51	0.0545001	0.042883	0.209645	1.05601	0.9709-1.1486	0.970882	1.14861
Luminal B and HER2 negative		MFI	Maturation stages of T cell	Red.780.60.MT.trait3	CD8 on naive CD8br	90002055	Weighted median	51	0.0565307	0.0217311	0.00928517	1.05816	1.0140-1.1042	1.01404	1.1042
Luminal B and HER2 negative		MFI	Maturation stages of T cell	Red.780.60.MT.trait3	CD8 on naive CD8br	90002055	Weighted mode	51	0.0742253	0.0297467	0.0159332	1.07705	1.0160-1.1417	1.01605	1.14171
Luminal B and HER2 negative		MFI	Maturation stages of T cell	Red.780.60.MT.trait4	CD8 on EM CD8br	90002056	Inverse variance weighted	38	0.0308912	0.0146722	0.035254939*	1.03137	1.0021-1.0615	1.00214	1.06146	0.605197
Luminal B and HER2 negative		MFI	Maturation stages of T cell	Red.780.60.MT.trait4	CD8 on EM CD8br	90002056	MR Egger	38	0.0193097	0.0285743	0.503504	1.0195	0.9640-1.0782	0.963969	1.07822
Luminal B and HER2 negative		MFI	Maturation stages of T cell	Red.780.60.MT.trait4	CD8 on EM CD8br	90002056	Simple mode	38	0.0480422	0.0422244	0.262526	1.04921	0.9659-1.1397	0.965878	1.13974
Luminal B and HER2 negative		MFI	Maturation stages of T cell	Red.780.60.MT.trait4	CD8 on EM CD8br	90002056	Weighted median	38	0.0364235	0.0219009	0.0962913	1.03709	0.9935-1.0826	0.993519	1.08258
Luminal B and HER2 negative		MFI	Maturation stages of T cell	Red.780.60.MT.trait4	CD8 on EM CD8br	90002056	Weighted mode	38	0.0527655	0.0332415	0.120946	1.05418	0.9877-1.1252	0.987689	1.12515
Luminal B and HER2 negative		MFI	Maturation stages of T cell	Red.780.60.MT.trait5	CD8 on TD CD8br	90002057	Inverse variance weighted	34	0.015676	0.0168436	0.35202	1.0158	0.9828-1.0499	0.982812	1.04989	0.844358
Luminal B and HER2 negative		MFI	Maturation stages of T cell	Red.780.60.MT.trait5	CD8 on TD CD8br	90002057	MR Egger	34	0.0317056	0.0444634	0.48097	1.03221	0.9461-1.1262	0.946066	1.12621
Luminal B and HER2 negative		MFI	Maturation stages of T cell	Red.780.60.MT.trait5	CD8 on TD CD8br	90002057	Simple mode	34	0.0759466	0.0483855	0.126045	1.0789	0.9813-1.1862	0.981288	1.18623
Luminal B and HER2 negative		MFI	Maturation stages of T cell	Red.780.60.MT.trait5	CD8 on TD CD8br	90002057	Weighted median	34	0.0483951	0.0259557	0.0622481	1.04959	0.9975-1.1044	0.997525	1.10436
Luminal B and HER2 negative		MFI	Maturation stages of T cell	Red.780.60.MT.trait5	CD8 on TD CD8br	90002057	Weighted mode	34	0.0476143	0.0349617	0.182455	1.04877	0.9793-1.1232	0.979306	1.12315
Luminal B and HER2 negative		MFI	TBNK	Red.780.60.TBNK.trait1	CD8 on CD8br	90002058	Inverse variance weighted	63	-0.00889545	0.0132382	0.501613	0.991144	0.9658-1.0172	0.965758	1.0172	0.908708
Luminal B and HER2 negative		MFI	TBNK	Red.780.60.TBNK.trait1	CD8 on CD8br	90002058	MR Egger	63	-0.00916167	0.0268057	0.733691	0.99088	0.9402-1.0443	0.940164	1.04433
Luminal B and HER2 negative		MFI	TBNK	Red.780.60.TBNK.trait1	CD8 on CD8br	90002058	Simple mode	63	0.0157798	0.0404032	0.697462	1.01591	0.9386-1.0996	0.938558	1.09963
Luminal B and HER2 negative		MFI	TBNK	Red.780.60.TBNK.trait1	CD8 on CD8br	90002058	Weighted median	63	-0.0136454	0.0202266	0.499913	0.986447	0.9481-1.0263	0.948106	1.02634
Luminal B and HER2 negative		MFI	TBNK	Red.780.60.TBNK.trait1	CD8 on CD8br	90002058	Weighted mode	63	-0.012477	0.0265598	0.640168	0.987601	0.9375-1.0404	0.937504	1.04037
Luminal B and HER2 negative		MFI	TBNK	Red.780.60.TBNK.trait2	CD8 on NKT	90002059	Inverse variance weighted	22	-0.0109173	0.0244067	0.654653	0.989142	0.9429-1.0376	0.942938	1.03761	0.952571
Luminal B and HER2 negative		MFI	TBNK	Red.780.60.TBNK.trait2	CD8 on NKT	90002059	MR Egger	22	0.00728445	0.0408296	0.860195	1.00731	0.9298-1.0912	0.929841	1.09124
Luminal B and HER2 negative		MFI	TBNK	Red.780.60.TBNK.trait2	CD8 on NKT	90002059	Simple mode	22	-0.0171109	0.0515951	0.74345	0.983035	0.8885-1.0876	0.888485	1.08765
Luminal B and HER2 negative		MFI	TBNK	Red.780.60.TBNK.trait2	CD8 on NKT	90002059	Weighted median	22	-0.0284666	0.0318627	0.371636	0.971935	0.9131-1.0346	0.913093	1.03457
Luminal B and HER2 negative		MFI	TBNK	Red.780.60.TBNK.trait2	CD8 on NKT	90002059	Weighted mode	22	-0.0216602	0.0310926	0.49367	0.978573	0.9207-1.0401	0.920718	1.04006
Luminal B and HER2 negative		MFI	TBNK	Red.780.60.TBNK.trait3	CD8 on HLA DR+ CD8br	90002060	Inverse variance weighted	25	-0.00902902	0.0177942	0.611865	0.991012	0.9570-1.0262	0.957044	1.02618	0.952571
Luminal B and HER2 negative		MFI	TBNK	Red.780.60.TBNK.trait3	CD8 on HLA DR+ CD8br	90002060	MR Egger	25	0.00460712	0.0265642	0.863828	1.00462	0.9536-1.0583	0.95365	1.05831
Luminal B and HER2 negative		MFI	TBNK	Red.780.60.TBNK.trait3	CD8 on HLA DR+ CD8br	90002060	Simple mode	25	-0.00337011	0.0414995	0.93595	0.996636	0.9188-1.0811	0.91878	1.08109
Luminal B and HER2 negative		MFI	TBNK	Red.780.60.TBNK.trait3	CD8 on HLA DR+ CD8br	90002060	Weighted median	25	-0.0108528	0.0264919	0.682051	0.989206	0.9392-1.0419	0.939153	1.04193
Luminal B and HER2 negative		MFI	TBNK	Red.780.60.TBNK.trait3	CD8 on HLA DR+ CD8br	90002060	Weighted mode	25	0.00116141	0.0259468	0.964668	1.00116	0.9515-1.0534	0.95152	1.05339
Luminal B and HER2 negative		MFI	Treg	Red.780.60.Treg.trait15	CD4 on CD39+ CD4+	90002061	Inverse variance weighted	85	-0.00419782	0.0100637	0.676585	0.995811	0.9764-1.0156	0.976361	1.01565	0.952571
Luminal B and HER2 negative		MFI	Treg	Red.780.60.Treg.trait15	CD4 on CD39+ CD4+	90002061	MR Egger	85	-0.0219477	0.0190866	0.253487	0.978291	0.9424-1.0156	0.94237	1.01558
Luminal B and HER2 negative		MFI	Treg	Red.780.60.Treg.trait15	CD4 on CD39+ CD4+	90002061	Simple mode	85	0.0365671	0.0313961	0.247437	1.03724	0.9753-1.1031	0.97534	1.10308
Luminal B and HER2 negative		MFI	Treg	Red.780.60.Treg.trait15	CD4 on CD39+ CD4+	90002061	Weighted median	85	-0.0117594	0.0164691	0.475209	0.988309	0.9569-1.0207	0.956917	1.02073
Luminal B and HER2 negative		MFI	Treg	Red.780.60.Treg.trait15	CD4 on CD39+ CD4+	90002061	Weighted mode	85	-0.0150874	0.0176117	0.394066	0.985026	0.9516-1.0196	0.951604	1.01962
Luminal B and HER2 negative		MFI	Treg	Red.780.60.Treg.trait16	CD4 on CD28+ CD4+	90002062	Inverse variance weighted	22	-0.0309132	0.0231703	0.182147	0.96956	0.9265-1.0146	0.926513	1.01461	0.783166
Luminal B and HER2 negative		MFI	Treg	Red.780.60.Treg.trait16	CD4 on CD28+ CD4+	90002062	MR Egger	22	-0.0459631	0.0603455	0.455148	0.955077	0.8485-1.0750	0.848538	1.07499
Luminal B and HER2 negative		MFI	Treg	Red.780.60.Treg.trait16	CD4 on CD28+ CD4+	90002062	Simple mode	22	-0.0478386	0.0487762	0.337868	0.953288	0.8664-1.0489	0.866373	1.04892
Luminal B and HER2 negative		MFI	Treg	Red.780.60.Treg.trait16	CD4 on CD28+ CD4+	90002062	Weighted median	22	-0.0570799	0.0317485	0.0721963	0.944519	0.8875-1.0052	0.887535	1.00516
Luminal B and HER2 negative		MFI	Treg	Red.780.60.Treg.trait16	CD4 on CD28+ CD4+	90002062	Weighted mode	22	-0.0544466	0.0402815	0.190868	0.947009	0.8751-1.0248	0.875116	1.02481
Luminal B and HER2 negative		MFI	Treg	Red.780.60.Treg.trait2	CD4 on CD4 Treg	90002063	Inverse variance weighted	30	-0.0406402	0.0168563	0.015909607*	0.960175	0.9290-0.9924	0.92897	0.992427	0.505649
Luminal B and HER2 negative		MFI	Treg	Red.780.60.Treg.trait2	CD4 on CD4 Treg	90002063	MR Egger	30	-0.0228065	0.0276047	0.415685	0.977452	0.9260-1.0318	0.925972	1.03179
Luminal B and HER2 negative		MFI	Treg	Red.780.60.Treg.trait2	CD4 on CD4 Treg	90002063	Simple mode	30	-0.0426775	0.0383815	0.275302	0.95822	0.8888-1.0331	0.88878	1.03309
Luminal B and HER2 negative		MFI	Treg	Red.780.60.Treg.trait2	CD4 on CD4 Treg	90002063	Weighted median	30	-0.0548704	0.0267226	0.0400407	0.946608	0.8983-0.9975	0.898304	0.997509
Luminal B and HER2 negative		MFI	Treg	Red.780.60.Treg.trait2	CD4 on CD4 Treg	90002063	Weighted mode	30	-0.051926	0.0314418	0.109427	0.949399	0.8927-1.0097	0.892658	1.00975
Luminal B and HER2 negative		MFI	Treg	Red.780.60.Treg.trait3	CD4 on resting Treg	90002064	Inverse variance weighted	12	-0.0402258	0.0338731	0.235013	0.960573	0.8989-1.0265	0.89887	1.02651	0.7915
Luminal B and HER2 negative		MFI	Treg	Red.780.60.Treg.trait3	CD4 on resting Treg	90002064	MR Egger	12	0.00607614	0.0564654	0.916435	1.00609	0.9007-1.1238	0.900688	1.12384
Luminal B and HER2 negative		MFI	Treg	Red.780.60.Treg.trait3	CD4 on resting Treg	90002064	Simple mode	12	-0.0168068	0.0639631	0.797593	0.983334	0.8675-1.1147	0.86747	1.11467
Luminal B and HER2 negative		MFI	Treg	Red.780.60.Treg.trait3	CD4 on resting Treg	90002064	Weighted median	12	-0.0120086	0.0431073	0.780572	0.988063	0.9080-1.0752	0.908011	1.07517
Luminal B and HER2 negative		MFI	Treg	Red.780.60.Treg.trait3	CD4 on resting Treg	90002064	Weighted mode	12	0.00504349	0.0515982	0.923893	1.00506	0.9084-1.1120	0.908383	1.11202
Luminal B and HER2 negative		MFI	Treg	Red.780.60.Treg.trait4	CD4 on CD39+ resting Treg	90002065	Inverse variance weighted	14	-0.028356	0.0279102	0.309643	0.972042	0.9203-1.0267	0.920296	1.0267	0.832211
Luminal B and HER2 negative		MFI	Treg	Red.780.60.Treg.trait4	CD4 on CD39+ resting Treg	90002065	MR Egger	14	-0.0435065	0.0483158	0.38559	0.957426	0.8709-1.0525	0.87092	1.05253
Luminal B and HER2 negative		MFI	Treg	Red.780.60.Treg.trait4	CD4 on CD39+ resting Treg	90002065	Simple mode	14	-0.0357921	0.0529406	0.510839	0.964841	0.8697-1.0703	0.869745	1.07033
Luminal B and HER2 negative		MFI	Treg	Red.780.60.Treg.trait4	CD4 on CD39+ resting Treg	90002065	Weighted median	14	-0.0439222	0.0370885	0.236313	0.957028	0.8899-1.0292	0.889927	1.02919
Luminal B and HER2 negative		MFI	Treg	Red.780.60.Treg.trait4	CD4 on CD39+ resting Treg	90002065	Weighted mode	14	-0.0346482	0.044701	0.452143	0.965945	0.8849-1.0544	0.884916	1.05439
Luminal B and HER2 negative		MFI	Treg	Red.780.60.Treg.trait5	CD4 on activated Treg	90002066	Inverse variance weighted	40	-0.0137995	0.0138266	0.318259	0.986295	0.9599-1.0134	0.959926	1.01339	0.832211
Luminal B and HER2 negative		MFI	Treg	Red.780.60.Treg.trait5	CD4 on activated Treg	90002066	MR Egger	40	-0.0150873	0.0209398	0.475622	0.985026	0.9454-1.0263	0.945417	1.02629
Luminal B and HER2 negative		MFI	Treg	Red.780.60.Treg.trait5	CD4 on activated Treg	90002066	Simple mode	40	-0.0327972	0.0376852	0.389465	0.967735	0.8988-1.0419	0.898831	1.04192
Luminal B and HER2 negative		MFI	Treg	Red.780.60.Treg.trait5	CD4 on activated Treg	90002066	Weighted median	40	-0.0261789	0.0222535	0.239438	0.974161	0.9326-1.0176	0.932584	1.01759
Luminal B and HER2 negative		MFI	Treg	Red.780.60.Treg.trait5	CD4 on activated Treg	90002066	Weighted mode	40	-0.0327972	0.0203818	0.115651	0.967735	0.9298-1.0072	0.929837	1.00718
Luminal B and HER2 negative		MFI	Treg	Red.780.60.Treg.trait6	CD4 on CD39+ activated Treg	90002067	Inverse variance weighted	51	-0.0132393	0.0138647	0.339632	0.986848	0.9604-1.0140	0.960392	1.01403	0.838008
Luminal B and HER2 negative		MFI	Treg	Red.780.60.Treg.trait6	CD4 on CD39+ activated Treg	90002067	MR Egger	51	-0.0204009	0.0286976	0.480522	0.979806	0.9262-1.0365	0.926216	1.0365
Luminal B and HER2 negative		MFI	Treg	Red.780.60.Treg.trait6	CD4 on CD39+ activated Treg	90002067	Simple mode	51	-0.0297848	0.0416597	0.477962	0.970654	0.8945-1.0532	0.894547	1.05324
Luminal B and HER2 negative		MFI	Treg	Red.780.60.Treg.trait6	CD4 on CD39+ activated Treg	90002067	Weighted median	51	-0.0211567	0.0209202	0.311872	0.979066	0.9397-1.0200	0.939732	1.02005
Luminal B and HER2 negative		MFI	Treg	Red.780.60.Treg.trait6	CD4 on CD39+ activated Treg	90002067	Weighted mode	51	-0.0398779	0.0315326	0.211859	0.960907	0.9033-1.0222	0.903317	1.02217
Luminal B and HER2 negative		MFI	Treg	Red.780.60.Treg.trait7	CD4 on secreting Treg	90002068	Inverse variance weighted	26	0.00893739	0.0186847	0.632417	1.00898	0.9727-1.0466	0.972695	1.04661	0.952571
Luminal B and HER2 negative		MFI	Treg	Red.780.60.Treg.trait7	CD4 on secreting Treg	90002068	MR Egger	26	0.0227842	0.0381807	0.556263	1.02305	0.9493-1.1025	0.949282	1.10254
Luminal B and HER2 negative		MFI	Treg	Red.780.60.Treg.trait7	CD4 on secreting Treg	90002068	Simple mode	26	-0.049306	0.0478686	0.31286	0.95189	0.8666-1.0455	0.866643	1.04552
Luminal B and HER2 negative		MFI	Treg	Red.780.60.Treg.trait7	CD4 on secreting Treg	90002068	Weighted median	26	-0.0371558	0.0271085	0.170489	0.963526	0.9137-1.0161	0.913668	1.01611
Luminal B and HER2 negative		MFI	Treg	Red.780.60.Treg.trait7	CD4 on secreting Treg	90002068	Weighted mode	26	-0.0504131	0.0482641	0.306237	0.950837	0.8650-1.0452	0.865013	1.04518
Luminal B and HER2 negative		MFI	Treg	Red.780.60.Treg.trait8	CD4 on CD39+ secreting Treg	90002069	Inverse variance weighted	35	-0.0242436	0.0158924	0.127138	0.976048	0.9461-1.0069	0.946114	1.00693	0.729285
Luminal B and HER2 negative		MFI	Treg	Red.780.60.Treg.trait8	CD4 on CD39+ secreting Treg	90002069	MR Egger	35	-0.0309268	0.0262833	0.247744	0.969547	0.9209-1.0208	0.920865	1.0208
Luminal B and HER2 negative		MFI	Treg	Red.780.60.Treg.trait8	CD4 on CD39+ secreting Treg	90002069	Simple mode	35	-0.056044	0.0432221	0.203482	0.945498	0.8687-1.0291	0.868698	1.02909
Luminal B and HER2 negative		MFI	Treg	Red.780.60.Treg.trait8	CD4 on CD39+ secreting Treg	90002069	Weighted median	35	-0.0533646	0.0249105	0.0321729	0.948034	0.9029-0.9955	0.902859	0.99547
Luminal B and HER2 negative		MFI	Treg	Red.780.60.Treg.trait8	CD4 on CD39+ secreting Treg	90002069	Weighted mode	35	-0.0540536	0.0258107	0.0437668	0.947381	0.9006-0.9965	0.900646	0.996541
Luminal B and HER2 negative		MFI	Treg	Red.780.60.Treg.trait9	CD4 on activated & secreting Treg	90002070	Inverse variance weighted	32	-0.0215623	0.0137704	0.117385	0.978669	0.9526-1.0054	0.952608	1.00544	0.729285
Luminal B and HER2 negative		MFI	Treg	Red.780.60.Treg.trait9	CD4 on activated & secreting Treg	90002070	MR Egger	32	-0.0107302	0.0197458	0.590859	0.989327	0.9518-1.0284	0.95177	1.02837
Luminal B and HER2 negative		MFI	Treg	Red.780.60.Treg.trait9	CD4 on activated & secreting Treg	90002070	Simple mode	32	-0.0386102	0.0358374	0.289627	0.962126	0.8969-1.0321	0.896864	1.03214
Luminal B and HER2 negative		MFI	Treg	Red.780.60.Treg.trait9	CD4 on activated & secreting Treg	90002070	Weighted median	32	-0.02815	0.0223407	0.207658	0.972243	0.9306-1.0158	0.930589	1.01576
Luminal B and HER2 negative		MFI	Treg	Red.780.60.Treg.trait9	CD4 on activated & secreting Treg	90002070	Weighted mode	32	-0.0338374	0.0211376	0.119562	0.966729	0.9275-1.0076	0.927496	1.00762
Luminal B and HER2 negative		Morphological parameter	cDC	SSC.cDC.trait2	SSC-A on myeloid DC	90002071	Inverse variance weighted	35	-0.0171978	0.0155089	0.267474	0.982949	0.9535-1.0133	0.95352	1.01329	0.830227
Luminal B and HER2 negative		Morphological parameter	cDC	SSC.cDC.trait2	SSC-A on myeloid DC	90002071	MR Egger	35	-0.00924748	0.0265935	0.730248	0.990795	0.9405-1.0438	0.940474	1.04381
Luminal B and HER2 negative		Morphological parameter	cDC	SSC.cDC.trait2	SSC-A on myeloid DC	90002071	Simple mode	35	-0.0307193	0.0392255	0.438963	0.969748	0.8980-1.0472	0.897986	1.04724
Luminal B and HER2 negative		Morphological parameter	cDC	SSC.cDC.trait2	SSC-A on myeloid DC	90002071	Weighted median	35	-0.0211105	0.0260863	0.418369	0.979111	0.9303-1.0305	0.930308	1.03047
Luminal B and HER2 negative		Morphological parameter	cDC	SSC.cDC.trait2	SSC-A on myeloid DC	90002071	Weighted mode	35	-0.0279082	0.0242338	0.257511	0.972478	0.9274-1.0198	0.927366	1.01978
Luminal B and HER2 negative		Morphological parameter	cDC	SSC.cDC.trait3	SSC-A on plasmacytoid DC	90002072	Inverse variance weighted	29	-0.0217307	0.0219952	0.323165	0.978504	0.9372-1.0216	0.937216	1.02161	0.832211
Luminal B and HER2 negative		Morphological parameter	cDC	SSC.cDC.trait3	SSC-A on plasmacytoid DC	90002072	MR Egger	29	-0.0155224	0.0404386	0.704095	0.984597	0.9096-1.0658	0.909571	1.06581
Luminal B and HER2 negative		Morphological parameter	cDC	SSC.cDC.trait3	SSC-A on plasmacytoid DC	90002072	Simple mode	29	0.0270261	0.0560587	0.633479	1.02739	0.9205-1.1467	0.92049	1.14671
Luminal B and HER2 negative		Morphological parameter	cDC	SSC.cDC.trait3	SSC-A on plasmacytoid DC	90002072	Weighted median	29	-0.0166042	0.0328089	0.612794	0.983533	0.9223-1.0489	0.922277	1.04886
Luminal B and HER2 negative		Morphological parameter	cDC	SSC.cDC.trait3	SSC-A on plasmacytoid DC	90002072	Weighted mode	29	-0.00835072	0.0309483	0.789271	0.991684	0.9333-1.0537	0.933318	1.0537
Luminal B and HER2 negative		Morphological parameter	cDC	SSC.cDC.trait4	SSC-A on monocyte	90002073	Inverse variance weighted	85	-0.00584821	0.0104469	0.575615	0.994169	0.9740-1.0147	0.974019	1.01474	0.952415
Luminal B and HER2 negative		Morphological parameter	cDC	SSC.cDC.trait4	SSC-A on monocyte	90002073	MR Egger	85	-0.0318387	0.0193603	0.103848	0.968663	0.9326-1.0061	0.932594	1.00613
Luminal B and HER2 negative		Morphological parameter	cDC	SSC.cDC.trait4	SSC-A on monocyte	90002073	Simple mode	85	-0.0151824	0.0288827	0.600512	0.984932	0.9307-1.0423	0.930724	1.0423
Luminal B and HER2 negative		Morphological parameter	cDC	SSC.cDC.trait4	SSC-A on monocyte	90002073	Weighted median	85	-0.000695512	0.0163192	0.966005	0.999305	0.9678-1.0318	0.967847	1.03178
Luminal B and HER2 negative		Morphological parameter	cDC	SSC.cDC.trait4	SSC-A on monocyte	90002073	Weighted mode	85	-0.00428904	0.0206543	0.835998	0.99572	0.9562-1.0369	0.956216	1.03686
Luminal B and HER2 negative		Morphological parameter	TBNK	SSC.TBNK.trait1	SSC-A on CD14+ monocyte	90002074	Inverse variance weighted	59	-0.0194569	0.0137426	0.156829	0.980731	0.9547-1.0075	0.954667	1.00751	0.762996
Luminal B and HER2 negative		Morphological parameter	TBNK	SSC.TBNK.trait1	SSC-A on CD14+ monocyte	90002074	MR Egger	59	-0.0189872	0.026666	0.479346	0.981192	0.9312-1.0338	0.931227	1.03384
Luminal B and HER2 negative		Morphological parameter	TBNK	SSC.TBNK.trait1	SSC-A on CD14+ monocyte	90002074	Simple mode	59	-0.0193364	0.0355457	0.588536	0.980849	0.9148-1.0516	0.91484	1.05162
Luminal B and HER2 negative		Morphological parameter	TBNK	SSC.TBNK.trait1	SSC-A on CD14+ monocyte	90002074	Weighted median	59	-0.00550792	0.0207393	0.790563	0.994507	0.9549-1.0358	0.954892	1.03577
Luminal B and HER2 negative		Morphological parameter	TBNK	SSC.TBNK.trait1	SSC-A on CD14+ monocyte	90002074	Weighted mode	59	-0.00404156	0.022668	0.859114	0.995967	0.9527-1.0412	0.952685	1.04121
Luminal B and HER2 negative		Morphological parameter	TBNK	SSC.TBNK.trait10	SSC-A on B cell	90002075	Inverse variance weighted	13	0.0600715	0.0361754	0.0968016	1.06191	0.9892-1.1399	0.989226	1.13994	0.700614
Luminal B and HER2 negative		Morphological parameter	TBNK	SSC.TBNK.trait10	SSC-A on B cell	90002075	MR Egger	13	0.0822206	0.0703575	0.267263	1.0857	0.9458-1.2462	0.945842	1.24623
Luminal B and HER2 negative		Morphological parameter	TBNK	SSC.TBNK.trait10	SSC-A on B cell	90002075	Simple mode	13	0.094995	0.0626806	0.155525	1.09965	0.9725-1.2434	0.972526	1.2434
Luminal B and HER2 negative		Morphological parameter	TBNK	SSC.TBNK.trait10	SSC-A on B cell	90002075	Weighted median	13	0.0673332	0.0463421	0.146234	1.06965	0.9768-1.1714	0.976777	1.17136
Luminal B and HER2 negative		Morphological parameter	TBNK	SSC.TBNK.trait10	SSC-A on B cell	90002075	Weighted mode	13	0.06824	0.0579768	0.262006	1.07062	0.9556-1.1995	0.95562	1.19946
Luminal B and HER2 negative		Morphological parameter	TBNK	SSC.TBNK.trait11	SSC-A on NK	90002076	Inverse variance weighted	26	-0.0344963	0.0247831	0.163944	0.966092	0.9203-1.0142	0.920286	1.01418	0.762996
Luminal B and HER2 negative		Morphological parameter	TBNK	SSC.TBNK.trait11	SSC-A on NK	90002076	MR Egger	26	0.00770938	0.0465207	0.869766	1.00774	0.9199-1.1039	0.919918	1.10394
Luminal B and HER2 negative		Morphological parameter	TBNK	SSC.TBNK.trait11	SSC-A on NK	90002076	Simple mode	26	-0.0782261	0.0616132	0.215907	0.924755	0.8196-1.0435	0.81956	1.04345
Luminal B and HER2 negative		Morphological parameter	TBNK	SSC.TBNK.trait11	SSC-A on NK	90002076	Weighted median	26	-0.0572984	0.029939	0.055641	0.944312	0.8905-1.0014	0.890494	1.00138
Luminal B and HER2 negative		Morphological parameter	TBNK	SSC.TBNK.trait11	SSC-A on NK	90002076	Weighted mode	26	-0.0481435	0.0473516	0.319024	0.952997	0.8685-1.0457	0.868531	1.04568
Luminal B and HER2 negative		Morphological parameter	TBNK	SSC.TBNK.trait12	SSC-A on HLA DR+ NK	90002077	Inverse variance weighted	48	0.00750827	0.0126564	0.55302	1.00754	0.9829-1.0328	0.982851	1.03284	0.933621
Luminal B and HER2 negative		Morphological parameter	TBNK	SSC.TBNK.trait12	SSC-A on HLA DR+ NK	90002077	MR Egger	48	0.00520592	0.0186089	0.78092	1.00522	0.9692-1.0426	0.969216	1.04256
Luminal B and HER2 negative		Morphological parameter	TBNK	SSC.TBNK.trait12	SSC-A on HLA DR+ NK	90002077	Simple mode	48	0.0176642	0.0410149	0.668672	1.01782	0.9392-1.1030	0.939202	1.10302
Luminal B and HER2 negative		Morphological parameter	TBNK	SSC.TBNK.trait12	SSC-A on HLA DR+ NK	90002077	Weighted median	48	0.0415603	0.0188016	0.0270728	1.04244	1.0047-1.0816	1.00472	1.08157
Luminal B and HER2 negative		Morphological parameter	TBNK	SSC.TBNK.trait12	SSC-A on HLA DR+ NK	90002077	Weighted mode	48	0.0368032	0.0197722	0.0689534	1.03749	0.9981-1.0785	0.998052	1.07848
Luminal B and HER2 negative		Morphological parameter	TBNK	SSC.TBNK.trait13	SSC-A on granulocyte	90002078	Inverse variance weighted	39	0.000625357	0.0187565	0.973403	1.00063	0.9645-1.0381	0.964508	1.0381	0.991683
Luminal B and HER2 negative		Morphological parameter	TBNK	SSC.TBNK.trait13	SSC-A on granulocyte	90002078	MR Egger	39	-0.0159598	0.0324006	0.625223	0.984167	0.9236-1.0487	0.92361	1.04869
Luminal B and HER2 negative		Morphological parameter	TBNK	SSC.TBNK.trait13	SSC-A on granulocyte	90002078	Simple mode	39	-0.0246935	0.0414346	0.554734	0.975609	0.8995-1.0581	0.89951	1.05815
Luminal B and HER2 negative		Morphological parameter	TBNK	SSC.TBNK.trait13	SSC-A on granulocyte	90002078	Weighted median	39	-0.00784686	0.0237327	0.740921	0.992184	0.9471-1.0394	0.947088	1.03943
Luminal B and HER2 negative		Morphological parameter	TBNK	SSC.TBNK.trait13	SSC-A on granulocyte	90002078	Weighted mode	39	-0.0155805	0.0257964	0.549447	0.98454	0.9360-1.0356	0.935998	1.0356
Luminal B and HER2 negative		Morphological parameter	TBNK	SSC.TBNK.trait2	SSC-A on lymphocyte	90002079	Inverse variance weighted	26	-0.0159621	0.0255073	0.531455	0.984165	0.9362-1.0346	0.936172	1.03462	0.914306
Luminal B and HER2 negative		Morphological parameter	TBNK	SSC.TBNK.trait2	SSC-A on lymphocyte	90002079	MR Egger	26	-0.0947158	0.0900583	0.303404	0.909631	0.7624-1.0852	0.762441	1.08524
Luminal B and HER2 negative		Morphological parameter	TBNK	SSC.TBNK.trait2	SSC-A on lymphocyte	90002079	Simple mode	26	-0.0372959	0.0581088	0.526826	0.963391	0.8597-1.0796	0.859685	1.07961
Luminal B and HER2 negative		Morphological parameter	TBNK	SSC.TBNK.trait2	SSC-A on lymphocyte	90002079	Weighted median	26	-0.0518654	0.0372115	0.163378	0.949457	0.8827-1.0213	0.882673	1.02129
Luminal B and HER2 negative		Morphological parameter	TBNK	SSC.TBNK.trait2	SSC-A on lymphocyte	90002079	Weighted mode	26	-0.0503345	0.0414705	0.236189	0.950911	0.8767-1.0314	0.876677	1.03143
Luminal B and HER2 negative		Morphological parameter	TBNK	SSC.TBNK.trait3	SSC-A on T cell	90002080	Inverse variance weighted	27	0.00628059	0.0285028	0.825599	1.0063	0.9516-1.0641	0.951624	1.06412	0.968276
Luminal B and HER2 negative		Morphological parameter	TBNK	SSC.TBNK.trait3	SSC-A on T cell	90002080	MR Egger	27	0.0401732	0.10556	0.706736	1.04099	0.8464-1.2803	0.846432	1.28027
Luminal B and HER2 negative		Morphological parameter	TBNK	SSC.TBNK.trait3	SSC-A on T cell	90002080	Simple mode	27	0.0123193	0.0744036	0.869773	1.0124	0.8750-1.1713	0.875017	1.17134
Luminal B and HER2 negative		Morphological parameter	TBNK	SSC.TBNK.trait3	SSC-A on T cell	90002080	Weighted median	27	0.000252272	0.039984	0.994966	1.00025	0.9249-1.0818	0.924857	1.08179
Luminal B and HER2 negative		Morphological parameter	TBNK	SSC.TBNK.trait3	SSC-A on T cell	90002080	Weighted mode	27	-0.0178049	0.0611431	0.773208	0.982353	0.8714-1.1074	0.871408	1.10742
Luminal B and HER2 negative		Morphological parameter	TBNK	SSC.TBNK.trait4	SSC-A on CD4+	90002081	Inverse variance weighted	38	-0.0220788	0.0213015	0.299973	0.978163	0.9382-1.0199	0.938165	1.01987	0.832211
Luminal B and HER2 negative		Morphological parameter	TBNK	SSC.TBNK.trait4	SSC-A on CD4+	90002081	MR Egger	38	0.00961336	0.0559011	0.864424	1.00966	0.9049-1.1266	0.90488	1.12657
Luminal B and HER2 negative		Morphological parameter	TBNK	SSC.TBNK.trait4	SSC-A on CD4+	90002081	Simple mode	38	-0.0837285	0.066845	0.218219	0.919681	0.8067-1.0484	0.806747	1.04842
Luminal B and HER2 negative		Morphological parameter	TBNK	SSC.TBNK.trait4	SSC-A on CD4+	90002081	Weighted median	38	-0.0387757	0.029458	0.188071	0.961966	0.9080-1.0191	0.907998	1.01914
Luminal B and HER2 negative		Morphological parameter	TBNK	SSC.TBNK.trait4	SSC-A on CD4+	90002081	Weighted mode	38	-0.0661568	0.0528773	0.218738	0.935984	0.8438-1.0382	0.843837	1.03819
Luminal B and HER2 negative		Morphological parameter	TBNK	SSC.TBNK.trait5	SSC-A on CD8br	90002082	Inverse variance weighted	18	0.0504678	0.0287931	0.0796411	1.05176	0.9941-1.1128	0.994051	1.11283	0.661565
Luminal B and HER2 negative		Morphological parameter	TBNK	SSC.TBNK.trait5	SSC-A on CD8br	90002082	MR Egger	18	0.0522541	0.037548	0.183072	1.05364	0.9789-1.1341	0.978886	1.13411
Luminal B and HER2 negative		Morphological parameter	TBNK	SSC.TBNK.trait5	SSC-A on CD8br	90002082	Simple mode	18	0.0548472	0.0732587	0.464285	1.05638	0.9151-1.2195	0.915084	1.21949
Luminal B and HER2 negative		Morphological parameter	TBNK	SSC.TBNK.trait5	SSC-A on CD8br	90002082	Weighted median	18	0.0409885	0.0336791	0.223592	1.04184	0.9753-1.1129	0.975288	1.11293
Luminal B and HER2 negative		Morphological parameter	TBNK	SSC.TBNK.trait5	SSC-A on CD8br	90002082	Weighted mode	18	0.0548472	0.0299897	0.085018	1.05638	0.9961-1.1203	0.996075	1.12033
Luminal B and HER2 negative		Morphological parameter	TBNK	SSC.TBNK.trait6	SSC-A on HLA DR+ T cell	90002083	Inverse variance weighted	27	-0.0154769	0.0224589	0.490746	0.984642	0.9422-1.0290	0.942239	1.02895	0.905142
Luminal B and HER2 negative		Morphological parameter	TBNK	SSC.TBNK.trait6	SSC-A on HLA DR+ T cell	90002083	MR Egger	27	0.050817	0.0539151	0.354937	1.05213	0.9466-1.1694	0.946621	1.1694
Luminal B and HER2 negative		Morphological parameter	TBNK	SSC.TBNK.trait6	SSC-A on HLA DR+ T cell	90002083	Simple mode	27	-0.0441705	0.0577495	0.45124	0.956791	0.8544-1.0715	0.854397	1.07146
Luminal B and HER2 negative		Morphological parameter	TBNK	SSC.TBNK.trait6	SSC-A on HLA DR+ T cell	90002083	Weighted median	27	-0.0151795	0.0319617	0.634839	0.984935	0.9251-1.0486	0.925127	1.04861
Luminal B and HER2 negative		Morphological parameter	TBNK	SSC.TBNK.trait6	SSC-A on HLA DR+ T cell	90002083	Weighted mode	27	-0.0402635	0.0466306	0.395782	0.960536	0.8766-1.0525	0.87664	1.05246
Luminal B and HER2 negative		Morphological parameter	TBNK	SSC.TBNK.trait7	SSC-A on NKT	90002084	Inverse variance weighted	20	0.00196807	0.0149291	0.895121	1.00197	0.9731-1.0317	0.973076	1.03172	0.97371
Luminal B and HER2 negative		Morphological parameter	TBNK	SSC.TBNK.trait7	SSC-A on NKT	90002084	MR Egger	20	0.0161488	0.0175455	0.369537	1.01628	0.9819-1.0518	0.981925	1.05184
Luminal B and HER2 negative		Morphological parameter	TBNK	SSC.TBNK.trait7	SSC-A on NKT	90002084	Simple mode	20	-0.0314643	0.0455868	0.49841	0.969026	0.8862-1.0596	0.886198	1.05959
Luminal B and HER2 negative		Morphological parameter	TBNK	SSC.TBNK.trait7	SSC-A on NKT	90002084	Weighted median	20	0.0126307	0.0192642	0.512046	1.01271	0.9752-1.0517	0.975186	1.05168
Luminal B and HER2 negative		Morphological parameter	TBNK	SSC.TBNK.trait7	SSC-A on NKT	90002084	Weighted mode	20	0.0102015	0.0173493	0.563452	1.01025	0.9765-1.0452	0.976478	1.0452
Luminal B and HER2 negative		Morphological parameter	TBNK	SSC.TBNK.trait8	SSC-A on HLA DR+ CD4+	90002085	Inverse variance weighted	19	0.00408217	0.0233323	0.861113	1.00409	0.9592-1.0511	0.959206	1.05108	0.97228
Luminal B and HER2 negative		Morphological parameter	TBNK	SSC.TBNK.trait8	SSC-A on HLA DR+ CD4+	90002085	MR Egger	19	-0.00829499	0.0379092	0.829402	0.991739	0.9207-1.0682	0.920722	1.06823
Luminal B and HER2 negative		Morphological parameter	TBNK	SSC.TBNK.trait8	SSC-A on HLA DR+ CD4+	90002085	Simple mode	19	0.0240546	0.057087	0.678476	1.02435	0.9159-1.1456	0.915911	1.14562
Luminal B and HER2 negative		Morphological parameter	TBNK	SSC.TBNK.trait8	SSC-A on HLA DR+ CD4+	90002085	Weighted median	19	0.0149167	0.0335041	0.656161	1.01503	0.9505-1.0839	0.950515	1.08392
Luminal B and HER2 negative		Morphological parameter	TBNK	SSC.TBNK.trait8	SSC-A on HLA DR+ CD4+	90002085	Weighted mode	19	0.0284079	0.0465289	0.549134	1.02882	0.9391-1.1271	0.939142	1.12705
Luminal B and HER2 negative		Morphological parameter	TBNK	SSC.TBNK.trait9	SSC-A on HLA DR+ CD8br	90002086	Inverse variance weighted	24	-0.00910875	0.0238778	0.702852	0.990933	0.9456-1.0384	0.945625	1.03841	0.952571
Luminal B and HER2 negative		Morphological parameter	TBNK	SSC.TBNK.trait9	SSC-A on HLA DR+ CD8br	90002086	MR Egger	24	-0.0227215	0.0420149	0.594082	0.977535	0.9003-1.0614	0.900261	1.06144
Luminal B and HER2 negative		Morphological parameter	TBNK	SSC.TBNK.trait9	SSC-A on HLA DR+ CD8br	90002086	Simple mode	24	-0.0183429	0.0655742	0.782187	0.981824	0.8634-1.1165	0.863408	1.11648
Luminal B and HER2 negative		Morphological parameter	TBNK	SSC.TBNK.trait9	SSC-A on HLA DR+ CD8br	90002086	Weighted median	24	-0.0295182	0.0356768	0.408024	0.970913	0.9053-1.0412	0.90534	1.04124
Luminal B and HER2 negative		Morphological parameter	TBNK	SSC.TBNK.trait9	SSC-A on HLA DR+ CD8br	90002086	Weighted mode	24	-0.0210664	0.0444733	0.640189	0.979154	0.8974-1.0683	0.897418	1.06833
Luminal B and HER2 negative		MFI	cDC	Violet.450.50.cDC.trait1	CD11c on myeloid DC	90002087	Inverse variance weighted	39	-0.0193466	0.0192137	0.313976	0.980839	0.9446-1.0185	0.944589	1.01848	0.832211
Luminal B and HER2 negative		MFI	cDC	Violet.450.50.cDC.trait1	CD11c on myeloid DC	90002087	MR Egger	39	0.0145097	0.052994	0.785762	1.01462	0.9145-1.1257	0.914518	1.12567
Luminal B and HER2 negative		MFI	cDC	Violet.450.50.cDC.trait1	CD11c on myeloid DC	90002087	Simple mode	39	-0.01823	0.0562081	0.747466	0.981935	0.8795-1.0963	0.879503	1.0963
Luminal B and HER2 negative		MFI	cDC	Violet.450.50.cDC.trait1	CD11c on myeloid DC	90002087	Weighted median	39	-0.0295888	0.0284062	0.297583	0.970845	0.9183-1.0264	0.918269	1.02643
Luminal B and HER2 negative		MFI	cDC	Violet.450.50.cDC.trait1	CD11c on myeloid DC	90002087	Weighted mode	39	-0.0428383	0.0523598	0.418371	0.958066	0.8646-1.0616	0.864621	1.06161
Luminal B and HER2 negative		MFI	cDC	Violet.450.50.cDC.trait2	CD11c on CD62L+ myeloid DC	90002088	Inverse variance weighted	37	-0.0125121	0.0180888	0.489124	0.987566	0.9532-1.0232	0.953166	1.02321	0.905142
Luminal B and HER2 negative		MFI	cDC	Violet.450.50.cDC.trait2	CD11c on CD62L+ myeloid DC	90002088	MR Egger	37	0.0164654	0.0368961	0.658156	1.0166	0.9457-1.0928	0.94568	1.09284
Luminal B and HER2 negative		MFI	cDC	Violet.450.50.cDC.trait2	CD11c on CD62L+ myeloid DC	90002088	Simple mode	37	-0.0469916	0.0467365	0.321387	0.954095	0.8706-1.0456	0.87058	1.04562
Luminal B and HER2 negative		MFI	cDC	Violet.450.50.cDC.trait2	CD11c on CD62L+ myeloid DC	90002088	Weighted median	37	-0.0277673	0.0268125	0.300383	0.972615	0.9228-1.0251	0.922821	1.02509
Luminal B and HER2 negative		MFI	cDC	Violet.450.50.cDC.trait2	CD11c on CD62L+ myeloid DC	90002088	Weighted mode	37	-0.0359907	0.0430598	0.408764	0.964649	0.8866-1.0496	0.886576	1.0496
Luminal B and HER2 negative		MFI	cDC	Violet.450.50.cDC.trait3	CD11c on monocyte	90002089	Inverse variance weighted	25	-0.0134493	0.0176878	0.447032	0.986641	0.9530-1.0214	0.953022	1.02145	0.896089
Luminal B and HER2 negative		MFI	cDC	Violet.450.50.cDC.trait3	CD11c on monocyte	90002089	MR Egger	25	-0.0134009	0.0314881	0.674365	0.986688	0.9276-1.0495	0.927634	1.0495
Luminal B and HER2 negative		MFI	cDC	Violet.450.50.cDC.trait3	CD11c on monocyte	90002089	Simple mode	25	0.0129786	0.0500109	0.79745	1.01306	0.9185-1.1174	0.918473	1.11739
Luminal B and HER2 negative		MFI	cDC	Violet.450.50.cDC.trait3	CD11c on monocyte	90002089	Weighted median	25	-0.0158349	0.0262474	0.546314	0.98429	0.9349-1.0363	0.934934	1.03625
Luminal B and HER2 negative		MFI	cDC	Violet.450.50.cDC.trait3	CD11c on monocyte	90002089	Weighted mode	25	-0.0354228	0.0349291	0.320635	0.965197	0.9013-1.0336	0.90133	1.03359
Luminal B and HER2 negative		MFI	cDC	Violet.450.50.cDC.trait4	CD11c on granulocyte	90002090	Inverse variance weighted	29	0.0127988	0.0217188	0.555663	1.01288	0.9707-1.0569	0.970669	1.05693	0.934588
Luminal B and HER2 negative		MFI	cDC	Violet.450.50.cDC.trait4	CD11c on granulocyte	90002090	MR Egger	29	0.0235817	0.067979	0.731358	1.02386	0.8961-1.1698	0.896141	1.16979
Luminal B and HER2 negative		MFI	cDC	Violet.450.50.cDC.trait4	CD11c on granulocyte	90002090	Simple mode	29	0.0545932	0.0710266	0.448548	1.05611	0.9189-1.2139	0.918862	1.21386
Luminal B and HER2 negative		MFI	cDC	Violet.450.50.cDC.trait4	CD11c on granulocyte	90002090	Weighted median	29	0.0305375	0.0338924	0.367582	1.03101	0.9647-1.1018	0.964745	1.10182
Luminal B and HER2 negative		MFI	cDC	Violet.450.50.cDC.trait4	CD11c on granulocyte	90002090	Weighted mode	29	0.081938	0.072387	0.267259	1.08539	0.9418-1.2508	0.941821	1.25084
Luminal B and HER2 negative		MFI	Myeloid cell	Violet.450.50.MDSC.trait1	CD11b on CD14+ monocyte	90002091	Inverse variance weighted	30	-0.0220949	0.0109235	0.043104346*	0.978147	0.9574-0.9993	0.957428	0.999315	0.62031
Luminal B and HER2 negative		MFI	Myeloid cell	Violet.450.50.MDSC.trait1	CD11b on CD14+ monocyte	90002091	MR Egger	30	-0.0238342	0.0182389	0.20192	0.976448	0.9422-1.0120	0.942158	1.01199
Luminal B and HER2 negative		MFI	Myeloid cell	Violet.450.50.MDSC.trait1	CD11b on CD14+ monocyte	90002091	Simple mode	30	-0.0385151	0.0318386	0.236163	0.962217	0.9040-1.0242	0.904006	1.02418
Luminal B and HER2 negative		MFI	Myeloid cell	Violet.450.50.MDSC.trait1	CD11b on CD14+ monocyte	90002091	Weighted median	30	-0.0201121	0.016084	0.21114	0.980089	0.9497-1.0115	0.949674	1.01148
Luminal B and HER2 negative		MFI	Myeloid cell	Violet.450.50.MDSC.trait1	CD11b on CD14+ monocyte	90002091	Weighted mode	30	-0.024281	0.0153556	0.124668	0.976011	0.9471-1.0058	0.947074	1.00583
Luminal B and HER2 negative		MFI	Myeloid cell	Violet.450.50.MDSC.trait13	CD11b on Gr MDSC	90002092	Inverse variance weighted	3	-0.00934864	0.0187421	0.617918	0.990695	0.9550-1.0278	0.954962	1.02776	0.952571
Luminal B and HER2 negative		MFI	Myeloid cell	Violet.450.50.MDSC.trait13	CD11b on Gr MDSC	90002092	MR Egger	3	0.0498037	0.0691362	0.60258	1.05106	0.9179-1.2036	0.917866	1.20359
Luminal B and HER2 negative		MFI	Myeloid cell	Violet.450.50.MDSC.trait13	CD11b on Gr MDSC	90002092	Simple mode	3	-0.00634057	0.0265722	0.833624	0.993679	0.9433-1.0468	0.943252	1.0468
Luminal B and HER2 negative		MFI	Myeloid cell	Violet.450.50.MDSC.trait13	CD11b on Gr MDSC	90002092	Weighted median	3	-0.00539201	0.0222138	0.808212	0.994622	0.9522-1.0389	0.952247	1.03888
Luminal B and HER2 negative		MFI	Myeloid cell	Violet.450.50.MDSC.trait13	CD11b on Gr MDSC	90002092	Weighted mode	3	-0.00320498	0.0232718	0.903076	0.9968	0.9524-1.0433	0.952355	1.04332
Luminal B and HER2 negative		MFI	Myeloid cell	Violet.450.50.MDSC.trait2	CD11b on CD66b++ myeloid cell	90002093	Inverse variance weighted	15	-0.00832163	0.0235828	0.724187	0.991713	0.9469-1.0386	0.946917	1.03863	0.952571
Luminal B and HER2 negative		MFI	Myeloid cell	Violet.450.50.MDSC.trait2	CD11b on CD66b++ myeloid cell	90002093	MR Egger	15	0.0169006	0.0446847	0.711371	1.01704	0.9318-1.1101	0.931759	1.11014
Luminal B and HER2 negative		MFI	Myeloid cell	Violet.450.50.MDSC.trait2	CD11b on CD66b++ myeloid cell	90002093	Simple mode	15	0.0263592	0.0483019	0.59385	1.02671	0.9340-1.1287	0.933968	1.12866
Luminal B and HER2 negative		MFI	Myeloid cell	Violet.450.50.MDSC.trait2	CD11b on CD66b++ myeloid cell	90002093	Weighted median	15	0.00492315	0.0334429	0.882966	1.00494	0.9412-1.0730	0.941176	1.07301
Luminal B and HER2 negative		MFI	Myeloid cell	Violet.450.50.MDSC.trait2	CD11b on CD66b++ myeloid cell	90002093	Weighted mode	15	0.0117985	0.0386478	0.764642	1.01187	0.9381-1.0915	0.938051	1.09149
Luminal B and HER2 negative		MFI	Myeloid cell	Violet.450.50.MDSC.trait3	CD11b on Mo MDSC	90002094	Inverse variance weighted	19	-0.00773311	0.01407	0.582583	0.992297	0.9653-1.0200	0.965306	1.02004	0.952571
Luminal B and HER2 negative		MFI	Myeloid cell	Violet.450.50.MDSC.trait3	CD11b on Mo MDSC	90002094	MR Egger	19	-0.0257359	0.0259406	0.335055	0.974592	0.9263-1.0254	0.926279	1.02543
Luminal B and HER2 negative		MFI	Myeloid cell	Violet.450.50.MDSC.trait3	CD11b on Mo MDSC	90002094	Simple mode	19	-0.0277713	0.0323849	0.402421	0.972611	0.9128-1.0363	0.912793	1.03635
Luminal B and HER2 negative		MFI	Myeloid cell	Violet.450.50.MDSC.trait3	CD11b on Mo MDSC	90002094	Weighted median	19	-0.0166809	0.0202824	0.410831	0.983457	0.9451-1.0233	0.945128	1.02334
Luminal B and HER2 negative		MFI	Myeloid cell	Violet.450.50.MDSC.trait3	CD11b on Mo MDSC	90002094	Weighted mode	19	-0.0239942	0.0221631	0.293268	0.976291	0.9348-1.0196	0.934789	1.01964
Luminal B and HER2 negative		MFI	Myeloid cell	Violet.450.50.MDSC.trait4	CD11b on CD33dim HLA DR-	90002095	Inverse variance weighted	21	-0.00815651	0.0190984	0.669322	0.991877	0.9554-1.0297	0.955434	1.02971	0.952571
Luminal B and HER2 negative		MFI	Myeloid cell	Violet.450.50.MDSC.trait4	CD11b on CD33dim HLA DR-	90002095	MR Egger	21	0.0274542	0.0526693	0.608211	1.02783	0.9270-1.1396	0.927022	1.13961
Luminal B and HER2 negative		MFI	Myeloid cell	Violet.450.50.MDSC.trait4	CD11b on CD33dim HLA DR-	90002095	Simple mode	21	0.0388497	0.0481337	0.429091	1.03961	0.9460-1.1425	0.946019	1.14247
Luminal B and HER2 negative		MFI	Myeloid cell	Violet.450.50.MDSC.trait4	CD11b on CD33dim HLA DR-	90002095	Weighted median	21	0.016252	0.0267161	0.542975	1.01638	0.9645-1.0710	0.964533	1.07102
Luminal B and HER2 negative		MFI	Myeloid cell	Violet.450.50.MDSC.trait4	CD11b on CD33dim HLA DR-	90002095	Weighted mode	21	0.0266018	0.0419072	0.532769	1.02696	0.9460-1.1149	0.945978	1.11487
Luminal B and HER2 negative		MFI	Myeloid cell	Violet.450.50.MDSC.trait6	CD11b on basophil	90002096	Inverse variance weighted	21	0.00777294	0.0202044	0.700448	1.0078	0.9687-1.0485	0.968674	1.04851	0.952571
Luminal B and HER2 negative		MFI	Myeloid cell	Violet.450.50.MDSC.trait6	CD11b on basophil	90002096	MR Egger	21	0.00456972	0.0504926	0.928835	1.00458	0.9099-1.1091	0.909922	1.10908
Luminal B and HER2 negative		MFI	Myeloid cell	Violet.450.50.MDSC.trait6	CD11b on basophil	90002096	Simple mode	21	0.0503969	0.0459574	0.285846	1.05169	0.9611-1.1508	0.961097	1.15082
Luminal B and HER2 negative		MFI	Myeloid cell	Violet.450.50.MDSC.trait6	CD11b on basophil	90002096	Weighted median	21	0.0337662	0.0281403	0.230169	1.03434	0.9788-1.0930	0.978838	1.09299
Luminal B and HER2 negative		MFI	Myeloid cell	Violet.450.50.MDSC.trait6	CD11b on basophil	90002096	Weighted mode	21	0.0436895	0.0352875	0.230016	1.04466	0.9748-1.1195	0.974848	1.11947
Luminal B and HER2 negative		MFI	Myeloid cell	Violet.450.50.MDSC.trait9	CD11b on CD33br HLA DR+ CD14dim	90002097	Inverse variance weighted	18	-0.00682206	0.0161863	0.67341	0.993201	0.9622-1.0252	0.962186	1.02522	0.952571
Luminal B and HER2 negative		MFI	Myeloid cell	Violet.450.50.MDSC.trait9	CD11b on CD33br HLA DR+ CD14dim	90002097	MR Egger	18	-0.013459	0.0345466	0.701975	0.986631	0.9220-1.0558	0.922037	1.05575
Luminal B and HER2 negative		MFI	Myeloid cell	Violet.450.50.MDSC.trait9	CD11b on CD33br HLA DR+ CD14dim	90002097	Simple mode	18	0.0230856	0.0441252	0.607599	1.02335	0.9386-1.1158	0.938568	1.1158
Luminal B and HER2 negative		MFI	Myeloid cell	Violet.450.50.MDSC.trait9	CD11b on CD33br HLA DR+ CD14dim	90002097	Weighted median	18	-0.000392496	0.0229488	0.986354	0.999608	0.9556-1.0456	0.955642	1.0456
Luminal B and HER2 negative		MFI	Myeloid cell	Violet.450.50.MDSC.trait9	CD11b on CD33br HLA DR+ CD14dim	90002097	Weighted mode	18	-0.0124381	0.0264266	0.643862	0.987639	0.9378-1.0401	0.937785	1.04014
Luminal B and HER2 negative		MFI	Maturation stages of T cell	Violet.450.50.MT.trait1	CD45RA on naive CD4+	90002098	Inverse variance weighted	109	0.0065618	0.00854901	0.442754	1.00658	0.9899-1.0236	0.989858	1.02359	0.895977
Luminal B and HER2 negative		MFI	Maturation stages of T cell	Violet.450.50.MT.trait1	CD45RA on naive CD4+	90002098	MR Egger	109	0.0158814	0.0122329	0.196992	1.01601	0.9919-1.0407	0.991938	1.04066
Luminal B and HER2 negative		MFI	Maturation stages of T cell	Violet.450.50.MT.trait1	CD45RA on naive CD4+	90002098	Simple mode	109	0.0251121	0.0265885	0.347037	1.02543	0.9734-1.0803	0.97336	1.08029
Luminal B and HER2 negative		MFI	Maturation stages of T cell	Violet.450.50.MT.trait1	CD45RA on naive CD4+	90002098	Weighted median	109	0.00827531	0.0124891	0.507585	1.00831	0.9839-1.0333	0.983927	1.0333
Luminal B and HER2 negative		MFI	Maturation stages of T cell	Violet.450.50.MT.trait1	CD45RA on naive CD4+	90002098	Weighted mode	109	0.017947	0.0118212	0.131885	1.01811	0.9948-1.0420	0.994791	1.04197
Luminal B and HER2 negative		MFI	Maturation stages of T cell	Violet.450.50.MT.trait2	CD4RA on TD CD4+	90002099	Inverse variance weighted	32	0.0190723	0.0106759	0.0740212	1.01926	0.9981-1.0408	0.998149	1.04081	0.655296
Luminal B and HER2 negative		MFI	Maturation stages of T cell	Violet.450.50.MT.trait2	CD4RA on TD CD4+	90002099	MR Egger	32	0.0359188	0.013804	0.0142577	1.03657	1.0089-1.0650	1.0089	1.065
Luminal B and HER2 negative		MFI	Maturation stages of T cell	Violet.450.50.MT.trait2	CD4RA on TD CD4+	90002099	Simple mode	32	0.00483723	0.0258302	0.852669	1.00485	0.9552-1.0570	0.955243	1.05703
Luminal B and HER2 negative		MFI	Maturation stages of T cell	Violet.450.50.MT.trait2	CD4RA on TD CD4+	90002099	Weighted median	32	0.0253178	0.0155625	0.10377	1.02564	0.9948-1.0574	0.994829	1.05741
Luminal B and HER2 negative		MFI	Maturation stages of T cell	Violet.450.50.MT.trait2	CD4RA on TD CD4+	90002099	Weighted mode	32	0.0299111	0.0159222	0.0697338	1.03036	0.9987-1.0630	0.998705	1.06302
Luminal B and HER2 negative		MFI	Maturation stages of T cell	Violet.450.50.MT.trait3	CD45RA on naive CD8br	90002100	Inverse variance weighted	37	-0.00676306	0.0139211	0.627099	0.99326	0.9665-1.0207	0.966525	1.02073	0.952571
Luminal B and HER2 negative		MFI	Maturation stages of T cell	Violet.450.50.MT.trait3	CD45RA on naive CD8br	90002100	MR Egger	37	0.00635479	0.0182522	0.729801	1.00638	0.9710-1.0430	0.971009	1.04303
Luminal B and HER2 negative		MFI	Maturation stages of T cell	Violet.450.50.MT.trait3	CD45RA on naive CD8br	90002100	Simple mode	37	-0.00750017	0.0358638	0.835526	0.992528	0.9252-1.0648	0.925156	1.06481
Luminal B and HER2 negative		MFI	Maturation stages of T cell	Violet.450.50.MT.trait3	CD45RA on naive CD8br	90002100	Weighted median	37	-0.0141603	0.0192776	0.462614	0.985939	0.9494-1.0239	0.949382	1.0239
Luminal B and HER2 negative		MFI	Maturation stages of T cell	Violet.450.50.MT.trait3	CD45RA on naive CD8br	90002100	Weighted mode	37	-0.0056338	0.0172959	0.746515	0.994382	0.9612-1.0287	0.961237	1.02867
Luminal B and HER2 negative		MFI	Maturation stages of T cell	Violet.450.50.MT.trait4	CD45RA on TD CD8br	90002101	Inverse variance weighted	15	0.00421856	0.0304332	0.889753	1.00423	0.9461-1.0660	0.946078	1.06595	0.97371
Luminal B and HER2 negative		MFI	Maturation stages of T cell	Violet.450.50.MT.trait4	CD45RA on TD CD8br	90002101	MR Egger	15	-0.100727	0.0708135	0.178452	0.90418	0.7870-1.0388	0.787004	1.0388
Luminal B and HER2 negative		MFI	Maturation stages of T cell	Violet.450.50.MT.trait4	CD45RA on TD CD8br	90002101	Simple mode	15	0.0983096	0.0826617	0.254102	1.1033	0.9383-1.2974	0.93828	1.29735
Luminal B and HER2 negative		MFI	Maturation stages of T cell	Violet.450.50.MT.trait4	CD45RA on TD CD8br	90002101	Weighted median	15	0.0222636	0.0416715	0.59316	1.02251	0.9423-1.1095	0.942318	1.10953
Luminal B and HER2 negative		MFI	Maturation stages of T cell	Violet.450.50.MT.trait4	CD45RA on TD CD8br	90002101	Weighted mode	15	-0.0555442	0.061485	0.381607	0.94597	0.8386-1.0671	0.838572	1.06712
Luminal B and HER2 negative		MFI	Treg	Violet.450.50.Treg.trait2	CD45RA on resting Treg	90002102	Inverse variance weighted	63	0.0154678	0.00827777	0.0616791	1.01559	0.9992-1.0322	0.999244	1.0322	0.655296
Luminal B and HER2 negative		MFI	Treg	Violet.450.50.Treg.trait2	CD45RA on resting Treg	90002102	MR Egger	63	0.0173946	0.0105345	0.103837	1.01755	0.9968-1.0388	0.996752	1.03878
Luminal B and HER2 negative		MFI	Treg	Violet.450.50.Treg.trait2	CD45RA on resting Treg	90002102	Simple mode	63	0.0201973	0.0194544	0.303216	1.0204	0.9822-1.0601	0.982226	1.06006
Luminal B and HER2 negative		MFI	Treg	Violet.450.50.Treg.trait2	CD45RA on resting Treg	90002102	Weighted median	63	0.0230801	0.0118495	0.0514429	1.02335	0.9999-1.0474	0.999855	1.04739
Luminal B and HER2 negative		MFI	Treg	Violet.450.50.Treg.trait2	CD45RA on resting Treg	90002102	Weighted mode	63	0.0220789	0.0112202	0.0535713	1.02232	1.0001-1.0451	1.00009	1.04506
Luminal B and HER2 negative		MFI	Treg	Violet.450.50.Treg.trait3	CD45RA on CD39+ resting Treg	90002103	Inverse variance weighted	14	0.022765	0.0158736	0.151531	1.02303	0.9917-1.0554	0.991688	1.05535	0.762996
Luminal B and HER2 negative		MFI	Treg	Violet.450.50.Treg.trait3	CD45RA on CD39+ resting Treg	90002103	MR Egger	14	0.0364967	0.0249005	0.168437	1.03717	0.9878-1.0890	0.987767	1.08905
Luminal B and HER2 negative		MFI	Treg	Violet.450.50.Treg.trait3	CD45RA on CD39+ resting Treg	90002103	Simple mode	14	0.0336736	0.0240171	0.18432	1.03425	0.9867-1.0841	0.986689	1.0841
Luminal B and HER2 negative		MFI	Treg	Violet.450.50.Treg.trait3	CD45RA on CD39+ resting Treg	90002103	Weighted median	14	0.0240069	0.0189548	0.205322	1.0243	0.9869-1.0631	0.986941	1.06307
Luminal B and HER2 negative		MFI	Treg	Violet.450.50.Treg.trait3	CD45RA on CD39+ resting Treg	90002103	Weighted mode	14	0.0190648	0.0178448	0.304793	1.01925	0.9842-1.0555	0.984215	1.05553
Luminal B and HER2 negative		MFI	cDC	Violet.510.50.cDC.trait2	HLA DR on myeloid DC	90002104	Inverse variance weighted	118	-0.0134296	0.00653048	0.039739346*	0.98666	0.9741-0.9994	0.974112	0.99937	0.605197
Luminal B and HER2 negative		MFI	cDC	Violet.510.50.cDC.trait2	HLA DR on myeloid DC	90002104	MR Egger	118	-0.010755	0.0136039	0.430799	0.989303	0.9633-1.0160	0.963273	1.01604
Luminal B and HER2 negative		MFI	cDC	Violet.510.50.cDC.trait2	HLA DR on myeloid DC	90002104	Simple mode	118	-0.0144809	0.0215474	0.502878	0.985623	0.9449-1.0281	0.944864	1.02814
Luminal B and HER2 negative		MFI	cDC	Violet.510.50.cDC.trait2	HLA DR on myeloid DC	90002104	Weighted median	118	-0.0160696	0.0102021	0.115229	0.984059	0.9646-1.0039	0.964577	1.00393
Luminal B and HER2 negative		MFI	cDC	Violet.510.50.cDC.trait2	HLA DR on myeloid DC	90002104	Weighted mode	118	-0.0164955	0.0117962	0.164648	0.98364	0.9612-1.0066	0.961158	1.00665
Luminal B and HER2 negative		MFI	cDC	Violet.510.50.cDC.trait3	HLA DR on plasmacytoid DC	90002105	Inverse variance weighted	161	-0.00929004	0.00521596	0.0748991	0.990753	0.9807-1.0009	0.980676	1.00093	0.655296
Luminal B and HER2 negative		MFI	cDC	Violet.510.50.cDC.trait3	HLA DR on plasmacytoid DC	90002105	MR Egger	161	0.00102716	0.0102667	0.920433	1.00103	0.9811-1.0214	0.981086	1.02138
Luminal B and HER2 negative		MFI	cDC	Violet.510.50.cDC.trait3	HLA DR on plasmacytoid DC	90002105	Simple mode	161	-0.0157837	0.016752	0.34751	0.98434	0.9525-1.0172	0.952545	1.0172
Luminal B and HER2 negative		MFI	cDC	Violet.510.50.cDC.trait3	HLA DR on plasmacytoid DC	90002105	Weighted median	161	-0.012015	0.00888498	0.176286	0.988057	0.9710-1.0054	0.970999	1.00541
Luminal B and HER2 negative		MFI	cDC	Violet.510.50.cDC.trait3	HLA DR on plasmacytoid DC	90002105	Weighted mode	161	-0.00885376	0.00967201	0.361359	0.991185	0.9726-1.0102	0.972572	1.01015
Luminal B and HER2 negative		MFI	cDC	Violet.510.50.cDC.trait4	HLA DR on DC	90002106	Inverse variance weighted	136	-0.0123671	0.00596478	0.038139293*	0.987709	0.9762-0.9993	0.976229	0.999324	0.605197
Luminal B and HER2 negative		MFI	cDC	Violet.510.50.cDC.trait4	HLA DR on DC	90002106	MR Egger	136	-0.00614237	0.0121589	0.614267	0.993876	0.9705-1.0178	0.970471	1.01785
Luminal B and HER2 negative		MFI	cDC	Violet.510.50.cDC.trait4	HLA DR on DC	90002106	Simple mode	136	-0.0234822	0.0191493	0.222232	0.976791	0.9408-1.0141	0.940809	1.01415
Luminal B and HER2 negative		MFI	cDC	Violet.510.50.cDC.trait4	HLA DR on DC	90002106	Weighted median	136	-0.0137981	0.00979367	0.15887	0.986297	0.9675-1.0054	0.967545	1.00541
Luminal B and HER2 negative		MFI	cDC	Violet.510.50.cDC.trait4	HLA DR on DC	90002106	Weighted mode	136	-0.0140657	0.0113683	0.218136	0.986033	0.9643-1.0083	0.964305	1.00825
Luminal B and HER2 negative		MFI	Myeloid cell	Violet.510.50.MDSC.trait1	HLA DR on HSC	90002107	Inverse variance weighted	3	-0.00286508	0.0345126	0.933839	0.997139	0.9319-1.0669	0.931919	1.06692	0.98014
Luminal B and HER2 negative		MFI	Myeloid cell	Violet.510.50.MDSC.trait1	HLA DR on HSC	90002107	MR Egger	3	-0.11375	0.107329	0.481515	0.892481	0.7232-1.1014	0.723167	1.10144
Luminal B and HER2 negative		MFI	Myeloid cell	Violet.510.50.MDSC.trait1	HLA DR on HSC	90002107	Simple mode	3	-0.00992192	0.0480181	0.855426	0.990127	0.9012-1.0878	0.901192	1.08784
Luminal B and HER2 negative		MFI	Myeloid cell	Violet.510.50.MDSC.trait1	HLA DR on HSC	90002107	Weighted median	3	-0.00728128	0.0397326	0.854596	0.992745	0.9184-1.0731	0.918368	1.07315
Luminal B and HER2 negative		MFI	Myeloid cell	Violet.510.50.MDSC.trait1	HLA DR on HSC	90002107	Weighted mode	3	-0.00917032	0.0493494	0.869722	0.990872	0.8995-1.0915	0.899519	1.0915
Luminal B and HER2 negative		MFI	Myeloid cell	Violet.510.50.MDSC.trait3	HLA DR on CD33br HLA DR+ CD14-	90002108	Inverse variance weighted	115	-0.00399852	0.00211749	0.0589815	0.996009	0.9919-1.0002	0.991884	1.00015	0.655296
Luminal B and HER2 negative		MFI	Myeloid cell	Violet.510.50.MDSC.trait3	HLA DR on CD33br HLA DR+ CD14-	90002108	MR Egger	115	-0.00325239	0.00229624	0.159409	0.996753	0.9923-1.0012	0.992277	1.00125
Luminal B and HER2 negative		MFI	Myeloid cell	Violet.510.50.MDSC.trait3	HLA DR on CD33br HLA DR+ CD14-	90002108	Simple mode	115	-0.0125215	0.014553	0.391371	0.987557	0.9598-1.0161	0.959785	1.01613
Luminal B and HER2 negative		MFI	Myeloid cell	Violet.510.50.MDSC.trait3	HLA DR on CD33br HLA DR+ CD14-	90002108	Weighted median	115	-0.00336605	0.00227953	0.139772	0.99664	0.9922-1.0011	0.992197	1.0011
Luminal B and HER2 negative		MFI	Myeloid cell	Violet.510.50.MDSC.trait3	HLA DR on CD33br HLA DR+ CD14-	90002108	Weighted mode	115	-0.00363208	0.00227302	0.11283	0.996375	0.9919-1.0008	0.991945	1.00082
Luminal B and HER2 negative		MFI	Myeloid cell	Violet.510.50.MDSC.trait4	HLA DR on CD33br HLA DR+ CD14dim	90002109	Inverse variance weighted	67	-0.0053616	0.00303557	0.0773533	0.994653	0.9888-1.0006	0.988752	1.00059	0.657478
Luminal B and HER2 negative		MFI	Myeloid cell	Violet.510.50.MDSC.trait4	HLA DR on CD33br HLA DR+ CD14dim	90002109	MR Egger	67	-0.00409371	0.00327865	0.216292	0.995915	0.9895-1.0023	0.989535	1.00234
Luminal B and HER2 negative		MFI	Myeloid cell	Violet.510.50.MDSC.trait4	HLA DR on CD33br HLA DR+ CD14dim	90002109	Simple mode	67	-0.0200484	0.0236964	0.40058	0.980151	0.9357-1.0267	0.935669	1.02675
Luminal B and HER2 negative		MFI	Myeloid cell	Violet.510.50.MDSC.trait4	HLA DR on CD33br HLA DR+ CD14dim	90002109	Weighted median	67	-0.00473287	0.00321708	0.141245	0.995278	0.9890-1.0016	0.989022	1.00157
Luminal B and HER2 negative		MFI	Myeloid cell	Violet.510.50.MDSC.trait4	HLA DR on CD33br HLA DR+ CD14dim	90002109	Weighted mode	67	-0.00485655	0.00335662	0.15267	0.995155	0.9886-1.0017	0.98863	1.00172
Luminal B and HER2 negative		MFI	Myeloid cell	Violet.510.50.MDSC.trait5	HLA DR on CD33dim HLA DR+ CD11b+	90002110	Inverse variance weighted	89	-0.000866082	0.000631216	0.170037	0.999134	0.9979-1.0004	0.997899	1.00037	0.772032
Luminal B and HER2 negative		MFI	Myeloid cell	Violet.510.50.MDSC.trait5	HLA DR on CD33dim HLA DR+ CD11b+	90002110	MR Egger	89	-0.000619185	0.000644466	0.33933	0.999381	0.9981-1.0006	0.998119	1.00064
Luminal B and HER2 negative		MFI	Myeloid cell	Violet.510.50.MDSC.trait5	HLA DR on CD33dim HLA DR+ CD11b+	90002110	Simple mode	89	-0.0170913	0.0177718	0.338831	0.983054	0.9494-1.0179	0.949401	1.0179
Luminal B and HER2 negative		MFI	Myeloid cell	Violet.510.50.MDSC.trait5	HLA DR on CD33dim HLA DR+ CD11b+	90002110	Weighted median	89	-0.000795787	0.000666185	0.232266	0.999205	0.9979-1.0005	0.997901	1.00051
Luminal B and HER2 negative		MFI	Myeloid cell	Violet.510.50.MDSC.trait5	HLA DR on CD33dim HLA DR+ CD11b+	90002110	Weighted mode	89	-0.000240775	0.000913545	0.792734	0.999759	0.9980-1.0016	0.997971	1.00155
Luminal B and HER2 negative		MFI	Myeloid cell	Violet.510.50.MDSC.trait6	HLA DR on CD33dim HLA DR+ CD11b-	90002111	Inverse variance weighted	87	-0.00095043	0.000703468	0.176675	0.99905	0.9977-1.0004	0.997673	1.00043	0.778007
Luminal B and HER2 negative		MFI	Myeloid cell	Violet.510.50.MDSC.trait6	HLA DR on CD33dim HLA DR+ CD11b-	90002111	MR Egger	87	-0.000598645	0.000697641	0.393251	0.999402	0.9980-1.0008	0.998036	1.00077
Luminal B and HER2 negative		MFI	Myeloid cell	Violet.510.50.MDSC.trait6	HLA DR on CD33dim HLA DR+ CD11b-	90002111	Simple mode	87	-0.0206939	0.0218034	0.345223	0.979519	0.9385-1.0223	0.938541	1.02229
Luminal B and HER2 negative		MFI	Myeloid cell	Violet.510.50.MDSC.trait6	HLA DR on CD33dim HLA DR+ CD11b-	90002111	Weighted median	87	-0.000860727	0.00072193	0.23316	0.99914	0.9977-1.0006	0.997727	1.00055
Luminal B and HER2 negative		MFI	Myeloid cell	Violet.510.50.MDSC.trait6	HLA DR on CD33dim HLA DR+ CD11b-	90002111	Weighted mode	87	-0.00010145	0.00112615	0.928429	0.999899	0.9977-1.0021	0.997694	1.00211
Luminal B and HER2 negative		MFI	Myeloid cell	Violet.510.50.MDSC.trait7	HLA DR on CD33- HLA DR+	90002112	Inverse variance weighted	102	-0.0111183	0.00619963	0.0729131	0.988943	0.9770-1.0010	0.976999	1.00103	0.655296
Luminal B and HER2 negative		MFI	Myeloid cell	Violet.510.50.MDSC.trait7	HLA DR on CD33- HLA DR+	90002112	MR Egger	102	-0.0180815	0.0136919	0.189649	0.982081	0.9561-1.0088	0.956076	1.00879
Luminal B and HER2 negative		MFI	Myeloid cell	Violet.510.50.MDSC.trait7	HLA DR on CD33- HLA DR+	90002112	Simple mode	102	-0.0183717	0.0178793	0.306621	0.981796	0.9480-1.0168	0.947986	1.01681
Luminal B and HER2 negative		MFI	Myeloid cell	Violet.510.50.MDSC.trait7	HLA DR on CD33- HLA DR+	90002112	Weighted median	102	-0.0142062	0.00973803	0.144609	0.985894	0.9673-1.0049	0.967255	1.00489
Luminal B and HER2 negative		MFI	Myeloid cell	Violet.510.50.MDSC.trait7	HLA DR on CD33- HLA DR+	90002112	Weighted mode	102	-0.0168375	0.012667	0.186764	0.983303	0.9592-1.0080	0.959191	1.00802
Luminal B and HER2 negative		MFI	TBNK	Violet.510.50.TBNK.trait2	HLA DR on HLA DR+ T cell	90002113	Inverse variance weighted	16	-0.0256031	0.0276758	0.35491	0.974722	0.9233-1.0291	0.923257	1.02906	0.844358
Luminal B and HER2 negative		MFI	TBNK	Violet.510.50.TBNK.trait2	HLA DR on HLA DR+ T cell	90002113	MR Egger	16	-0.0254123	0.0576106	0.665873	0.974908	0.8708-1.0914	0.870812	1.09145
Luminal B and HER2 negative		MFI	TBNK	Violet.510.50.TBNK.trait2	HLA DR on HLA DR+ T cell	90002113	Simple mode	16	-0.07964	0.0650979	0.240055	0.923449	0.8128-1.0491	0.812831	1.04912
Luminal B and HER2 negative		MFI	TBNK	Violet.510.50.TBNK.trait2	HLA DR on HLA DR+ T cell	90002113	Weighted median	16	-0.0388081	0.0386632	0.3155	0.961935	0.8917-1.0377	0.891733	1.03766
Luminal B and HER2 negative		MFI	TBNK	Violet.510.50.TBNK.trait2	HLA DR on HLA DR+ T cell	90002113	Weighted mode	16	-0.067188	0.0548432	0.239431	0.935019	0.8397-1.0411	0.839725	1.04113
Luminal B and HER2 negative		MFI	TBNK	Violet.510.50.TBNK.trait3	HLA DR on HLA DR+ CD4+	90002114	Inverse variance weighted	17	-0.0397238	0.0295049	0.178191	0.961055	0.9071-1.0183	0.907054	1.01827	0.779985
Luminal B and HER2 negative		MFI	TBNK	Violet.510.50.TBNK.trait3	HLA DR on HLA DR+ CD4+	90002114	MR Egger	17	-0.00522752	0.0643383	0.936317	0.994786	0.8769-1.1285	0.876928	1.12848
Luminal B and HER2 negative		MFI	TBNK	Violet.510.50.TBNK.trait3	HLA DR on HLA DR+ CD4+	90002114	Simple mode	17	-0.0502798	0.0636763	0.441298	0.950963	0.8394-1.0774	0.839385	1.07737
Luminal B and HER2 negative		MFI	TBNK	Violet.510.50.TBNK.trait3	HLA DR on HLA DR+ CD4+	90002114	Weighted median	17	-0.0431409	0.0414745	0.298256	0.957776	0.8830-1.0389	0.882999	1.03889
Luminal B and HER2 negative		MFI	TBNK	Violet.510.50.TBNK.trait3	HLA DR on HLA DR+ CD4+	90002114	Weighted mode	17	-0.0463506	0.0628668	0.471625	0.954707	0.8440-1.0799	0.844028	1.0799
Luminal B and HER2 negative		MFI	TBNK	Violet.510.50.TBNK.trait4	HLA DR on HLA DR+ CD8br	90002115	Inverse variance weighted	16	-0.0167109	0.0301799	0.579777	0.983428	0.9269-1.0434	0.926943	1.04336	0.952415
Luminal B and HER2 negative		MFI	TBNK	Violet.510.50.TBNK.trait4	HLA DR on HLA DR+ CD8br	90002115	MR Egger	16	-0.0636275	0.0573553	0.285969	0.938354	0.8386-1.0500	0.838581	1.05
Luminal B and HER2 negative		MFI	TBNK	Violet.510.50.TBNK.trait4	HLA DR on HLA DR+ CD8br	90002115	Simple mode	16	-0.0263945	0.0672296	0.700136	0.973951	0.8537-1.1111	0.853709	1.11113
Luminal B and HER2 negative		MFI	TBNK	Violet.510.50.TBNK.trait4	HLA DR on HLA DR+ CD8br	90002115	Weighted median	16	-0.0309054	0.0407759	0.448491	0.969567	0.8951-1.0502	0.895094	1.05024
Luminal B and HER2 negative		MFI	TBNK	Violet.510.50.TBNK.trait4	HLA DR on HLA DR+ CD8br	90002115	Weighted mode	16	-0.0497352	0.0554128	0.38361	0.951481	0.8536-1.0606	0.853556	1.06064
Luminal B and HER2 negative		MFI	TBNK	Violet.510.50.TBNK.trait5	HLA DR on B cell	90002116	Inverse variance weighted	83	0.0220701	0.00808042	0.006308296*	1.02232	1.0063-1.0386	1.00625	1.03864	0.329383
Luminal B and HER2 negative		MFI	TBNK	Violet.510.50.TBNK.trait5	HLA DR on B cell	90002116	MR Egger	83	0.00993619	0.0142366	0.487219	1.00999	0.9822-1.0386	0.982193	1.03857
Luminal B and HER2 negative		MFI	TBNK	Violet.510.50.TBNK.trait5	HLA DR on B cell	90002116	Simple mode	83	0.0275954	0.0228562	0.230769	1.02798	0.9829-1.0751	0.982944	1.07508
Luminal B and HER2 negative		MFI	TBNK	Violet.510.50.TBNK.trait5	HLA DR on B cell	90002116	Weighted median	83	0.0116833	0.011753	0.320188	1.01175	0.9887-1.0353	0.988712	1.03533
Luminal B and HER2 negative		MFI	TBNK	Violet.510.50.TBNK.trait5	HLA DR on B cell	90002116	Weighted mode	83	0.0104424	0.0126148	0.410192	1.0105	0.9858-1.0358	0.985819	1.03579
Luminal B and HER2 negative		MFI	TBNK	Violet.510.50.TBNK.trait6	HLA DR on HLA DR+ NK	90002117	Inverse variance weighted	83	-0.00244487	0.00218834	0.263898	0.997558	0.9933-1.0018	0.993289	1.00185	0.830227
Luminal B and HER2 negative		MFI	TBNK	Violet.510.50.TBNK.trait6	HLA DR on HLA DR+ NK	90002117	MR Egger	83	-0.00214734	0.00225124	0.342999	0.997855	0.9935-1.0023	0.993462	1.00227
Luminal B and HER2 negative		MFI	TBNK	Violet.510.50.TBNK.trait6	HLA DR on HLA DR+ NK	90002117	Simple mode	83	-0.015185	0.0284559	0.59504	0.98493	0.9315-1.0414	0.931501	1.04142
Luminal B and HER2 negative		MFI	TBNK	Violet.510.50.TBNK.trait6	HLA DR on HLA DR+ NK	90002117	Weighted median	83	-0.00196433	0.0024823	0.42875	0.998038	0.9932-1.0029	0.993194	1.00291
Luminal B and HER2 negative		MFI	TBNK	Violet.510.50.TBNK.trait6	HLA DR on HLA DR+ NK	90002117	Weighted mode	83	-0.00263054	0.00245492	0.28707	0.997373	0.9926-1.0022	0.992585	1.00218
Luminal B and HER2 negative		MFI	Treg	Violet.510.50.Treg.trait2	CD8 on CD28+ CD45RA- CD8br	90002118	Inverse variance weighted	63	-0.022428	0.0151112	0.137755	0.977822	0.9493-1.0072	0.949285	1.00722	0.745918
Luminal B and HER2 negative		MFI	Treg	Violet.510.50.Treg.trait2	CD8 on CD28+ CD45RA- CD8br	90002118	MR Egger	63	0.00948192	0.043611	0.828606	1.00953	0.9268-1.0996	0.92682	1.09961
Luminal B and HER2 negative		MFI	Treg	Violet.510.50.Treg.trait2	CD8 on CD28+ CD45RA- CD8br	90002118	Simple mode	63	-0.0363652	0.0469432	0.441483	0.964288	0.8795-1.0572	0.879525	1.05722
Luminal B and HER2 negative		MFI	Treg	Violet.510.50.Treg.trait2	CD8 on CD28+ CD45RA- CD8br	90002118	Weighted median	63	-0.0227012	0.0210674	0.281234	0.977555	0.9380-1.0188	0.938011	1.01876
Luminal B and HER2 negative		MFI	Treg	Violet.510.50.Treg.trait2	CD8 on CD28+ CD45RA- CD8br	90002118	Weighted mode	63	-0.0339455	0.0359374	0.348543	0.966624	0.9009-1.0372	0.90088	1.03717
Luminal B and HER2 negative		MFI	Treg	Violet.510.50.Treg.trait3	CD8 on CD28+ CD45RA+ CD8br	90002119	Inverse variance weighted	98	-0.014516	0.00938567	0.121957	0.985589	0.9676-1.0039	0.967624	1.00389	0.729285
Luminal B and HER2 negative		MFI	Treg	Violet.510.50.Treg.trait3	CD8 on CD28+ CD45RA+ CD8br	90002119	MR Egger	98	0.00854509	0.0209526	0.684306	1.00858	0.9680-1.0509	0.968001	1.05086
Luminal B and HER2 negative		MFI	Treg	Violet.510.50.Treg.trait3	CD8 on CD28+ CD45RA+ CD8br	90002119	Simple mode	98	-0.011713	0.0335962	0.728115	0.988355	0.9254-1.0556	0.92537	1.05563
Luminal B and HER2 negative		MFI	Treg	Violet.510.50.Treg.trait3	CD8 on CD28+ CD45RA+ CD8br	90002119	Weighted median	98	-0.0145584	0.014918	0.329115	0.985547	0.9571-1.0148	0.957148	1.01479
Luminal B and HER2 negative		MFI	Treg	Violet.510.50.Treg.trait3	CD8 on CD28+ CD45RA+ CD8br	90002119	Weighted mode	98	-0.0143265	0.0246753	0.562855	0.985776	0.9392-1.0346	0.939235	1.03462
Luminal B and HER2 negative		MFI	Treg	Violet.510.50.Treg.trait4	CD8 on CD28- CD8br	90002120	Inverse variance weighted	40	-0.0214451	0.0210803	0.309007	0.978783	0.9392-1.0201	0.939166	1.02007	0.832211
Luminal B and HER2 negative		MFI	Treg	Violet.510.50.Treg.trait4	CD8 on CD28- CD8br	90002120	MR Egger	40	0.105085	0.0361244	0.00602829	1.11081	1.0349-1.1923	1.03488	1.19231
Luminal B and HER2 negative		MFI	Treg	Violet.510.50.Treg.trait4	CD8 on CD28- CD8br	90002120	Simple mode	40	-0.0522052	0.0560671	0.35752	0.949134	0.8504-1.0594	0.850359	1.05938
Luminal B and HER2 negative		MFI	Treg	Violet.510.50.Treg.trait4	CD8 on CD28- CD8br	90002120	Weighted median	40	-0.0137705	0.0273014	0.61399	0.986324	0.9349-1.0405	0.934932	1.04054
Luminal B and HER2 negative		MFI	Treg	Violet.510.50.Treg.trait4	CD8 on CD28- CD8br	90002120	Weighted mode	40	0.0130813	0.0320352	0.685256	1.01317	0.9515-1.0788	0.951507	1.07882
Luminal B and HER2 negative		MFI	Treg	Violet.510.50.Treg.trait5	CD8 on CD39+ CD8br	90002121	Inverse variance weighted	53	-0.0227328	0.0160461	0.156566	0.977524	0.9473-1.0088	0.947259	1.00876	0.762996
Luminal B and HER2 negative		MFI	Treg	Violet.510.50.Treg.trait5	CD8 on CD39+ CD8br	90002121	MR Egger	53	0.0174213	0.0375501	0.644659	1.01757	0.9454-1.0953	0.945372	1.09529
Luminal B and HER2 negative		MFI	Treg	Violet.510.50.Treg.trait5	CD8 on CD39+ CD8br	90002121	Simple mode	53	-0.0432194	0.0441614	0.332275	0.957701	0.8783-1.0443	0.878292	1.04429
Luminal B and HER2 negative		MFI	Treg	Violet.510.50.Treg.trait5	CD8 on CD39+ CD8br	90002121	Weighted median	53	-0.0316836	0.0228541	0.165642	0.968813	0.9264-1.0132	0.926374	1.0132
Luminal B and HER2 negative		MFI	Treg	Violet.510.50.Treg.trait5	CD8 on CD39+ CD8br	90002121	Weighted mode	53	-0.0309387	0.03631	0.398081	0.969535	0.9029-1.0410	0.902934	1.04105
Triple negative		Relative count	B cell	BC_Trait1	IgD+ %B cell	90001391	Inverse variance weighted	15	0.0413928	0.0248797	0.0961698	1.04226	0.9927-1.0943	0.992656	1.09435	0.597113
Triple negative		Relative count	B cell	BC_Trait1	IgD+ %B cell	90001391	MR Egger	15	0.039722	0.0379644	0.314489	1.04052	0.9659-1.1209	0.965907	1.1209
Triple negative		Relative count	B cell	BC_Trait1	IgD+ %B cell	90001391	Simple mode	15	0.0104159	0.0569914	0.857605	1.01047	0.9037-1.1299	0.903673	1.12989
Triple negative		Relative count	B cell	BC_Trait1	IgD+ %B cell	90001391	Weighted median	15	0.0253533	0.0352493	0.471984	1.02568	0.9572-1.0990	0.957207	1.09905
Triple negative		Relative count	B cell	BC_Trait1	IgD+ %B cell	90001391	Weighted mode	15	0.0169516	0.0404906	0.681821	1.0171	0.9395-1.1011	0.939498	1.1011
Triple negative		Absolute count	B cell	BC_Trait10	IgD+ CD38br AC	90001392	Inverse variance weighted	24	0.00707136	0.0211535	0.738162	1.0071	0.9662-1.0497	0.966195	1.04973	0.932917
Triple negative		Absolute count	B cell	BC_Trait10	IgD+ CD38br AC	90001392	MR Egger	24	0.017134	0.0283043	0.55114	1.01728	0.9624-1.0753	0.962383	1.07531
Triple negative		Absolute count	B cell	BC_Trait10	IgD+ CD38br AC	90001392	Simple mode	24	-0.0463429	0.0512941	0.375641	0.954715	0.8634-1.0557	0.863398	1.05569
Triple negative		Absolute count	B cell	BC_Trait10	IgD+ CD38br AC	90001392	Weighted median	24	0.0145579	0.0285156	0.609683	1.01466	0.9595-1.0730	0.95951	1.07299
Triple negative		Absolute count	B cell	BC_Trait10	IgD+ CD38br AC	90001392	Weighted mode	24	0.0157984	0.0263031	0.553959	1.01592	0.9649-1.0697	0.964876	1.06967
Triple negative		Relative count	B cell	BC_Trait11	IgD+ CD38dim %B cell	90001393	Inverse variance weighted	14	0.0481678	0.0472606	0.308109	1.04935	0.9565-1.1512	0.956511	1.15119	0.766876
Triple negative		Relative count	B cell	BC_Trait11	IgD+ CD38dim %B cell	90001393	MR Egger	14	0.069145	0.151269	0.655764	1.07159	0.7966-1.4414	0.796648	1.44142
Triple negative		Relative count	B cell	BC_Trait11	IgD+ CD38dim %B cell	90001393	Simple mode	14	-0.00800082	0.0972062	0.935656	0.992031	0.8199-1.2002	0.819939	1.20024
Triple negative		Relative count	B cell	BC_Trait11	IgD+ CD38dim %B cell	90001393	Weighted median	14	0.0256102	0.054934	0.641073	1.02594	0.9212-1.1426	0.921216	1.14257
Triple negative		Relative count	B cell	BC_Trait11	IgD+ CD38dim %B cell	90001393	Weighted mode	14	-0.0128738	0.0849338	0.881849	0.987209	0.8358-1.1660	0.835818	1.16602
Triple negative		Absolute count	B cell	BC_Trait12	IgD+ CD38dim AC	90001394	Inverse variance weighted	26	-0.00425839	0.0125298	0.733961	0.995751	0.9716-1.0205	0.971594	1.02051	0.932917
Triple negative		Absolute count	B cell	BC_Trait12	IgD+ CD38dim AC	90001394	MR Egger	26	-0.00423243	0.014994	0.780152	0.995777	0.9669-1.0255	0.966938	1.02547
Triple negative		Absolute count	B cell	BC_Trait12	IgD+ CD38dim AC	90001394	Simple mode	26	-0.0343256	0.0300591	0.2643	0.966257	0.9110-1.0249	0.910974	1.02489
Triple negative		Absolute count	B cell	BC_Trait12	IgD+ CD38dim AC	90001394	Weighted median	26	-0.00527154	0.016731	0.752704	0.994742	0.9627-1.0279	0.962651	1.0279
Triple negative		Absolute count	B cell	BC_Trait12	IgD+ CD38dim AC	90001394	Weighted mode	26	-0.00545015	0.014816	0.716078	0.994565	0.9661-1.0239	0.966098	1.02387
Triple negative		Relative count	B cell	BC_Trait13	IgD+ CD38- %B cell	90001395	Inverse variance weighted	22	0.0220713	0.0210816	0.295124	1.02232	0.9809-1.0654	0.980935	1.06544	0.761289
Triple negative		Relative count	B cell	BC_Trait13	IgD+ CD38- %B cell	90001395	MR Egger	22	0.0289883	0.0295026	0.337557	1.02941	0.9716-1.0907	0.971575	1.09069
Triple negative		Relative count	B cell	BC_Trait13	IgD+ CD38- %B cell	90001395	Simple mode	22	0.0444545	0.0570882	0.444844	1.04546	0.9348-1.1692	0.934785	1.16923
Triple negative		Relative count	B cell	BC_Trait13	IgD+ CD38- %B cell	90001395	Weighted median	22	0.0508499	0.033625	0.130466	1.05216	0.9851-1.1238	0.985058	1.12384
Triple negative		Relative count	B cell	BC_Trait13	IgD+ CD38- %B cell	90001395	Weighted mode	22	0.0462778	0.0290802	0.126466	1.04737	0.9893-1.1088	0.989338	1.1088
Triple negative		Absolute count	B cell	BC_Trait14	IgD+ CD38- AC	90001396	Inverse variance weighted	15	0.0449091	0.0360814	0.213256	1.04593	0.9745-1.1226	0.97452	1.12258	0.699059
Triple negative		Absolute count	B cell	BC_Trait14	IgD+ CD38- AC	90001396	MR Egger	15	0.00128787	0.0876151	0.988495	1.00129	0.8433-1.1889	0.843296	1.18888
Triple negative		Absolute count	B cell	BC_Trait14	IgD+ CD38- AC	90001396	Simple mode	15	0.107349	0.0838875	0.22146	1.11332	0.9445-1.3123	0.944527	1.31228
Triple negative		Absolute count	B cell	BC_Trait14	IgD+ CD38- AC	90001396	Weighted median	15	0.0738769	0.0477133	0.121538	1.07667	0.9806-1.1822	0.98055	1.18222
Triple negative		Absolute count	B cell	BC_Trait14	IgD+ CD38- AC	90001396	Weighted mode	15	0.094085	0.0821613	0.271357	1.09865	0.9352-1.2906	0.935241	1.29062
Triple negative		Relative count	B cell	BC_Trait17	Unsw mem %B cell	90001397	Inverse variance weighted	30	-0.0394942	0.0175762	0.02463798*	0.961276	0.9287-0.9950	0.928724	0.994968	0.39153
Triple negative		Relative count	B cell	BC_Trait17	Unsw mem %B cell	90001397	MR Egger	30	-0.0365296	0.0260127	0.171225	0.96413	0.9162-1.0146	0.916206	1.01456
Triple negative		Relative count	B cell	BC_Trait17	Unsw mem %B cell	90001397	Simple mode	30	-0.0400755	0.0422034	0.350173	0.960717	0.8844-1.0436	0.884446	1.04357
Triple negative		Relative count	B cell	BC_Trait17	Unsw mem %B cell	90001397	Weighted median	30	-0.0512685	0.0248933	0.0394432	0.950024	0.9048-0.9975	0.904784	0.997525
Triple negative		Relative count	B cell	BC_Trait17	Unsw mem %B cell	90001397	Weighted mode	30	-0.0383848	0.0262652	0.154648	0.962343	0.9141-1.0132	0.914055	1.01318
Triple negative		Absolute count	B cell	BC_Trait18	Unsw mem AC	90001398	Inverse variance weighted	16	-0.0186724	0.0345517	0.588909	0.981501	0.9172-1.0503	0.917233	1.05027	0.907711
Triple negative		Absolute count	B cell	BC_Trait18	Unsw mem AC	90001398	MR Egger	16	0.0550823	0.0830429	0.517912	1.05663	0.8979-1.2434	0.897913	1.2434
Triple negative		Absolute count	B cell	BC_Trait18	Unsw mem AC	90001398	Simple mode	16	-0.0264931	0.0774156	0.736934	0.973855	0.8368-1.1334	0.836752	1.13342
Triple negative		Absolute count	B cell	BC_Trait18	Unsw mem AC	90001398	Weighted median	16	-0.0158063	0.0464106	0.733423	0.984318	0.8987-1.0781	0.898731	1.07806
Triple negative		Absolute count	B cell	BC_Trait18	Unsw mem AC	90001398	Weighted mode	16	-0.0297574	0.0725673	0.687554	0.970681	0.8420-1.1190	0.841988	1.11904
Triple negative		Relative count	B cell	BC_Trait19	IgD- CD27- %B cell	90001399	Inverse variance weighted	23	0.0333776	0.0235096	0.155682	1.03394	0.9874-1.0827	0.987379	1.0827	0.654291
Triple negative		Relative count	B cell	BC_Trait19	IgD- CD27- %B cell	90001399	MR Egger	23	0.00109774	0.0522311	0.983431	1.0011	0.9037-1.1090	0.903684	1.10901
Triple negative		Relative count	B cell	BC_Trait19	IgD- CD27- %B cell	90001399	Simple mode	23	0.0350643	0.0569156	0.544166	1.03569	0.9264-1.1579	0.926362	1.15791
Triple negative		Relative count	B cell	BC_Trait19	IgD- CD27- %B cell	90001399	Weighted median	23	0.0191971	0.0328284	0.558703	1.01938	0.9559-1.0871	0.955857	1.08713
Triple negative		Relative count	B cell	BC_Trait19	IgD- CD27- %B cell	90001399	Weighted mode	23	0.0156609	0.0369939	0.676159	1.01578	0.9447-1.0922	0.944738	1.09217
Triple negative		Absolute count	B cell	BC_Trait2	IgD+ AC	90001400	Inverse variance weighted	16	-0.0260908	0.0194293	0.179317	0.974247	0.9378-1.0121	0.937843	1.01206	0.654291
Triple negative		Absolute count	B cell	BC_Trait2	IgD+ AC	90001400	MR Egger	16	-0.00160578	0.022573	0.944295	0.998396	0.9552-1.0436	0.955186	1.04356
Triple negative		Absolute count	B cell	BC_Trait2	IgD+ AC	90001400	Simple mode	16	-0.0772778	0.0660511	0.260267	0.925633	0.8132-1.0536	0.813233	1.05357
Triple negative		Absolute count	B cell	BC_Trait2	IgD+ AC	90001400	Weighted median	16	-0.00503894	0.0208224	0.808783	0.994974	0.9552-1.0364	0.955184	1.03642
Triple negative		Absolute count	B cell	BC_Trait2	IgD+ AC	90001400	Weighted mode	16	0.00142227	0.0195422	0.942943	1.00142	0.9638-1.0405	0.963791	1.04052
Triple negative		Absolute count	B cell	BC_Trait20	IgD- CD27- AC	90001401	Inverse variance weighted	26	-0.0152809	0.025123	0.543026	0.984835	0.9375-1.0345	0.937515	1.03454	0.898121
Triple negative		Absolute count	B cell	BC_Trait20	IgD- CD27- AC	90001401	MR Egger	26	0.00193025	0.057994	0.973724	1.00193	0.8943-1.1225	0.894279	1.12255
Triple negative		Absolute count	B cell	BC_Trait20	IgD- CD27- AC	90001401	Simple mode	26	0.0208719	0.0599502	0.730639	1.02109	0.9079-1.1484	0.907891	1.14841
Triple negative		Absolute count	B cell	BC_Trait20	IgD- CD27- AC	90001401	Weighted median	26	-0.0126058	0.0366441	0.730841	0.987473	0.9190-1.0610	0.919038	1.061
Triple negative		Absolute count	B cell	BC_Trait20	IgD- CD27- AC	90001401	Weighted mode	26	0.0057627	0.0430814	0.894661	1.00578	0.9243-1.0944	0.924339	1.0944
Triple negative		Relative count	B cell	BC_Trait21	Sw mem %B cell	90001402	Inverse variance weighted	14	-0.0288723	0.024993	0.248002	0.971541	0.9251-1.0203	0.925095	1.02032	0.722645
Triple negative		Relative count	B cell	BC_Trait21	Sw mem %B cell	90001402	MR Egger	14	-0.00809344	0.0383818	0.83653	0.991939	0.9201-1.0694	0.920055	1.06944
Triple negative		Relative count	B cell	BC_Trait21	Sw mem %B cell	90001402	Simple mode	14	-0.00334411	0.0530996	0.950742	0.996661	0.8981-1.1060	0.898149	1.10598
Triple negative		Relative count	B cell	BC_Trait21	Sw mem %B cell	90001402	Weighted median	14	-0.0177203	0.0358472	0.621074	0.982436	0.9158-1.0539	0.915778	1.05394
Triple negative		Relative count	B cell	BC_Trait21	Sw mem %B cell	90001402	Weighted mode	14	-0.000566395	0.0397465	0.988847	0.999434	0.9245-1.0804	0.92453	1.08041
Triple negative		Absolute count	B cell	BC_Trait22	Sw mem AC	90001403	Inverse variance weighted	17	-0.00994723	0.0346587	0.774108	0.990102	0.9251-1.0597	0.925077	1.0597	0.941553
Triple negative		Absolute count	B cell	BC_Trait22	Sw mem AC	90001403	MR Egger	17	-0.0709066	0.0659678	0.299421	0.931549	0.8186-1.0601	0.818564	1.06013
Triple negative		Absolute count	B cell	BC_Trait22	Sw mem AC	90001403	Simple mode	17	-0.125711	0.0843185	0.155437	0.88187	0.7475-1.0403	0.747534	1.04035
Triple negative		Absolute count	B cell	BC_Trait22	Sw mem AC	90001403	Weighted median	17	-0.0476719	0.0491828	0.332406	0.953447	0.8658-1.0499	0.865827	1.04993
Triple negative		Absolute count	B cell	BC_Trait22	Sw mem AC	90001403	Weighted mode	17	-0.0729411	0.0504952	0.167892	0.929656	0.8421-1.0264	0.842054	1.02637
Triple negative		Relative count	B cell	BC_Trait23	PB/PC %B cell	90001404	Inverse variance weighted	22	-0.042222	0.0197781	0.032778855*	0.958657	0.9222-0.9965	0.922206	0.996549	0.413186
Triple negative		Relative count	B cell	BC_Trait23	PB/PC %B cell	90001404	MR Egger	22	-0.029222	0.0274069	0.299024	0.971201	0.9204-1.0248	0.920407	1.0248
Triple negative		Relative count	B cell	BC_Trait23	PB/PC %B cell	90001404	Simple mode	22	-0.103328	0.0495763	0.0495391	0.901831	0.8183-0.9939	0.818323	0.993861
Triple negative		Relative count	B cell	BC_Trait23	PB/PC %B cell	90001404	Weighted median	22	-0.045975	0.0294075	0.117964	0.955066	0.9016-1.0117	0.901574	1.01173
Triple negative		Relative count	B cell	BC_Trait23	PB/PC %B cell	90001404	Weighted mode	22	-0.0454274	0.0263554	0.0994651	0.955589	0.9075-1.0062	0.90748	1.00625
Triple negative		Absolute count	B cell	BC_Trait24	PB/PC AC	90001405	Inverse variance weighted	19	-0.0581766	0.0518592	0.26194	0.943483	0.8523-1.0444	0.852297	1.04443	0.722807
Triple negative		Absolute count	B cell	BC_Trait24	PB/PC AC	90001405	MR Egger	19	-0.0145435	0.0705419	0.839109	0.985562	0.8583-1.1317	0.858297	1.1317
Triple negative		Absolute count	B cell	BC_Trait24	PB/PC AC	90001405	Simple mode	19	0.0524825	0.0611116	0.401745	1.05388	0.9349-1.1880	0.934918	1.18799
Triple negative		Absolute count	B cell	BC_Trait24	PB/PC AC	90001405	Weighted median	19	-0.0302469	0.0359266	0.39984	0.970206	0.9042-1.0410	0.904238	1.04099
Triple negative		Absolute count	B cell	BC_Trait24	PB/PC AC	90001405	Weighted mode	19	-0.0341523	0.0336413	0.323468	0.966424	0.9048-1.0323	0.904757	1.0323
Triple negative		Relative count	B cell	BC_Trait25	Memory B cell %B cell	90001406	Inverse variance weighted	24	0.0225295	0.0203936	0.269274	1.02279	0.9827-1.0645	0.982709	1.0645	0.724784
Triple negative		Relative count	B cell	BC_Trait25	Memory B cell %B cell	90001406	MR Egger	24	0.0309056	0.0323397	0.349631	1.03139	0.9680-1.0989	0.968042	1.09888
Triple negative		Relative count	B cell	BC_Trait25	Memory B cell %B cell	90001406	Simple mode	24	0.0011826	0.0475663	0.980379	1.00118	0.9121-1.0990	0.912062	1.09901
Triple negative		Relative count	B cell	BC_Trait25	Memory B cell %B cell	90001406	Weighted median	24	0.0163396	0.0304984	0.59213	1.01647	0.9575-1.0791	0.957493	1.07909
Triple negative		Relative count	B cell	BC_Trait25	Memory B cell %B cell	90001406	Weighted mode	24	0.0131126	0.0333659	0.697943	1.0132	0.9491-1.0817	0.949059	1.08167
Triple negative		Absolute count	B cell	BC_Trait26	Memory B cell AC	90001407	Inverse variance weighted	15	-0.00105445	0.0217346	0.961306	0.998946	0.9573-1.0424	0.957285	1.04242	0.993939
Triple negative		Absolute count	B cell	BC_Trait26	Memory B cell AC	90001407	MR Egger	15	0.00210512	0.028451	0.942144	1.00211	0.9478-1.0596	0.947755	1.05958
Triple negative		Absolute count	B cell	BC_Trait26	Memory B cell AC	90001407	Simple mode	15	0.0453976	0.0449575	0.329731	1.04644	0.9582-1.1428	0.958181	1.14284
Triple negative		Absolute count	B cell	BC_Trait26	Memory B cell AC	90001407	Weighted median	15	0.000360308	0.0314417	0.990857	1.00036	0.9406-1.0639	0.940574	1.06395
Triple negative		Absolute count	B cell	BC_Trait26	Memory B cell AC	90001407	Weighted mode	15	-0.0171005	0.0275299	0.544474	0.983045	0.9314-1.0375	0.931407	1.03755
Triple negative		Relative count	B cell	BC_Trait27	Naive-mature B cell %B cell	90001408	Inverse variance weighted	23	-0.0174309	0.0206832	0.399365	0.98272	0.9437-1.0234	0.943678	1.02338	0.829363
Triple negative		Relative count	B cell	BC_Trait27	Naive-mature B cell %B cell	90001408	MR Egger	23	-0.0269262	0.0320554	0.410376	0.973433	0.9142-1.0366	0.914155	1.03655
Triple negative		Relative count	B cell	BC_Trait27	Naive-mature B cell %B cell	90001408	Simple mode	23	-0.00311883	0.047721	0.948481	0.996886	0.9079-1.0946	0.907872	1.09463
Triple negative		Relative count	B cell	BC_Trait27	Naive-mature B cell %B cell	90001408	Weighted median	23	-0.017367	0.0305551	0.569773	0.982783	0.9257-1.0434	0.925654	1.04344
Triple negative		Relative count	B cell	BC_Trait27	Naive-mature B cell %B cell	90001408	Weighted mode	23	-0.0172096	0.0333159	0.610618	0.982938	0.9208-1.0493	0.920803	1.04926
Triple negative		Absolute count	B cell	BC_Trait28	Naive-mature B cell AC	90001409	Inverse variance weighted	20	-0.0736147	0.0282917	0.00926845*	0.92903	0.8789-0.9820	0.878916	0.982001	0.338762
Triple negative		Absolute count	B cell	BC_Trait28	Naive-mature B cell AC	90001409	MR Egger	20	-0.12269	0.0611519	0.0600876	0.884538	0.7846-0.9972	0.784627	0.997172
Triple negative		Absolute count	B cell	BC_Trait28	Naive-mature B cell AC	90001409	Simple mode	20	-0.0385094	0.0688361	0.5824	0.962223	0.8408-1.1012	0.840778	1.10121
Triple negative		Absolute count	B cell	BC_Trait28	Naive-mature B cell AC	90001409	Weighted median	20	-0.071628	0.041631	0.0853336	0.930877	0.8579-1.0100	0.857937	1.01002
Triple negative		Absolute count	B cell	BC_Trait28	Naive-mature B cell AC	90001409	Weighted mode	20	-0.111373	0.0635866	0.0959829	0.894605	0.7898-1.0133	0.789778	1.01334
Triple negative		Relative count	B cell	BC_Trait3	IgD- CD38br %B cell	90001410	Inverse variance weighted	13	-0.0667913	0.0389363	0.0862723	0.93539	0.8667-1.0096	0.866662	1.00957	0.580302
Triple negative		Relative count	B cell	BC_Trait3	IgD- CD38br %B cell	90001410	MR Egger	13	-0.138429	0.0786808	0.106259	0.870725	0.7463-1.0159	0.746288	1.01591
Triple negative		Relative count	B cell	BC_Trait3	IgD- CD38br %B cell	90001410	Simple mode	13	-0.188934	0.0892081	0.0557427	0.827841	0.6950-0.9860	0.695043	0.986013
Triple negative		Relative count	B cell	BC_Trait3	IgD- CD38br %B cell	90001410	Weighted median	13	-0.0387044	0.0465849	0.406067	0.962035	0.8781-1.0540	0.878086	1.05401
Triple negative		Relative count	B cell	BC_Trait3	IgD- CD38br %B cell	90001410	Weighted mode	13	-0.0356069	0.0763431	0.649278	0.96502	0.8309-1.1208	0.830905	1.12078
Triple negative		Relative count	B cell	BC_Trait31	IgD+ CD24+ %B cell	90001411	Inverse variance weighted	16	-0.0492407	0.0311507	0.113941	0.951952	0.8956-1.0119	0.895569	1.01188	0.635807
Triple negative		Relative count	B cell	BC_Trait31	IgD+ CD24+ %B cell	90001411	MR Egger	16	-0.041681	0.0633172	0.521032	0.959176	0.8472-1.0859	0.84723	1.08591
Triple negative		Relative count	B cell	BC_Trait31	IgD+ CD24+ %B cell	90001411	Simple mode	16	0.0487539	0.0773897	0.538187	1.04996	0.9022-1.2219	0.90219	1.22194
Triple negative		Relative count	B cell	BC_Trait31	IgD+ CD24+ %B cell	90001411	Weighted median	16	-0.063278	0.0470475	0.178632	0.938683	0.8560-1.0294	0.855995	1.02936
Triple negative		Relative count	B cell	BC_Trait31	IgD+ CD24+ %B cell	90001411	Weighted mode	16	-0.0827275	0.0549284	0.152809	0.920602	0.8266-1.0252	0.826639	1.02525
Triple negative		Absolute count	B cell	BC_Trait32	IgD+ CD24+ AC	90001412	Inverse variance weighted	20	-0.0512943	0.0352685	0.145837	0.949999	0.8865-1.0180	0.886548	1.01799	0.654291
Triple negative		Absolute count	B cell	BC_Trait32	IgD+ CD24+ AC	90001412	MR Egger	20	-0.00327173	0.116238	0.977855	0.996734	0.7937-1.2518	0.793662	1.25176
Triple negative		Absolute count	B cell	BC_Trait32	IgD+ CD24+ AC	90001412	Simple mode	20	0.0189642	0.0975382	0.847904	1.01915	0.8418-1.2338	0.841802	1.23385
Triple negative		Absolute count	B cell	BC_Trait32	IgD+ CD24+ AC	90001412	Weighted median	20	0.00120581	0.0464602	0.979294	1.00121	0.9141-1.0967	0.914063	1.09666
Triple negative		Absolute count	B cell	BC_Trait32	IgD+ CD24+ AC	90001412	Weighted mode	20	0.0340179	0.0942497	0.722131	1.0346	0.8601-1.2445	0.860096	1.24452
Triple negative		Relative count	B cell	BC_Trait33	IgD- CD24- %B cell	90001413	Inverse variance weighted	17	-0.00598689	0.0137116	0.662381	0.994031	0.9677-1.0211	0.967672	1.02111	0.930855
Triple negative		Relative count	B cell	BC_Trait33	IgD- CD24- %B cell	90001413	MR Egger	17	0.00251637	0.0163873	0.880006	1.00252	0.9708-1.0352	0.970831	1.03524
Triple negative		Relative count	B cell	BC_Trait33	IgD- CD24- %B cell	90001413	Simple mode	17	0.01012	0.0317926	0.754366	1.01017	0.9491-1.0751	0.949145	1.07512
Triple negative		Relative count	B cell	BC_Trait33	IgD- CD24- %B cell	90001413	Weighted median	17	-0.0119925	0.0184774	0.516315	0.988079	0.9529-1.0245	0.952935	1.02452
Triple negative		Relative count	B cell	BC_Trait33	IgD- CD24- %B cell	90001413	Weighted mode	17	-0.00706755	0.0157739	0.660122	0.992957	0.9627-1.0241	0.962728	1.02414
Triple negative		Absolute count	B cell	BC_Trait34	IgD- CD24- AC	90001414	Inverse variance weighted	17	0.0119039	0.0316106	0.706486	1.01198	0.9512-1.0767	0.951179	1.07666	0.932917
Triple negative		Absolute count	B cell	BC_Trait34	IgD- CD24- AC	90001414	MR Egger	17	0.0442656	0.0504052	0.393687	1.04526	0.9469-1.1538	0.946932	1.1538
Triple negative		Absolute count	B cell	BC_Trait34	IgD- CD24- AC	90001414	Simple mode	17	-0.00919361	0.06757	0.893471	0.990849	0.8679-1.1312	0.867942	1.13116
Triple negative		Absolute count	B cell	BC_Trait34	IgD- CD24- AC	90001414	Weighted median	17	0.03428	0.0397443	0.388404	1.03487	0.9573-1.1187	0.957319	1.11871
Triple negative		Absolute count	B cell	BC_Trait34	IgD- CD24- AC	90001414	Weighted mode	17	0.0295781	0.0417066	0.48841	1.03002	0.9492-1.1178	0.94917	1.11776
Triple negative		Relative count	B cell	BC_Trait35	IgD+ CD24- %B cell	90001415	Inverse variance weighted	16	-0.027559	0.0199678	0.167534	0.972817	0.9355-1.0116	0.93548	1.01165	0.654291
Triple negative		Relative count	B cell	BC_Trait35	IgD+ CD24- %B cell	90001415	MR Egger	16	-0.0365986	0.0275868	0.205852	0.964063	0.9133-1.0176	0.91332	1.01763
Triple negative		Relative count	B cell	BC_Trait35	IgD+ CD24- %B cell	90001415	Simple mode	16	-0.0971866	0.053518	0.0894151	0.907387	0.8170-1.0077	0.817028	1.00774
Triple negative		Relative count	B cell	BC_Trait35	IgD+ CD24- %B cell	90001415	Weighted median	16	-0.0363665	0.0295018	0.217693	0.964287	0.9101-1.0217	0.91011	1.02169
Triple negative		Relative count	B cell	BC_Trait35	IgD+ CD24- %B cell	90001415	Weighted mode	16	-0.039458	0.0241879	0.123638	0.96131	0.9168-1.0080	0.9168	1.00798
Triple negative		Absolute count	B cell	BC_Trait36	IgD+ CD24- AC	90001416	Inverse variance weighted	21	-0.0167302	0.0160013	0.295768	0.983409	0.9530-1.0147	0.953045	1.01474	0.761289
Triple negative		Absolute count	B cell	BC_Trait36	IgD+ CD24- AC	90001416	MR Egger	21	-0.0051985	0.0204273	0.801852	0.994815	0.9558-1.0355	0.955772	1.03545
Triple negative		Absolute count	B cell	BC_Trait36	IgD+ CD24- AC	90001416	Simple mode	21	-0.0377993	0.0524747	0.479655	0.962906	0.8688-1.0672	0.868794	1.06721
Triple negative		Absolute count	B cell	BC_Trait36	IgD+ CD24- AC	90001416	Weighted median	21	-0.00355045	0.0218682	0.871025	0.996456	0.9546-1.0401	0.954648	1.04009
Triple negative		Absolute count	B cell	BC_Trait36	IgD+ CD24- AC	90001416	Weighted mode	21	-0.00175088	0.0198181	0.930479	0.998251	0.9602-1.0378	0.960219	1.03779
Triple negative		Relative count	B cell	BC_Trait37	CD24+ CD27+ %B cell	90001417	Inverse variance weighted	26	0.0111367	0.0217712	0.608977	1.0112	0.9690-1.0553	0.968957	1.05528	0.919756
Triple negative		Relative count	B cell	BC_Trait37	CD24+ CD27+ %B cell	90001417	MR Egger	26	0.036615	0.0346263	0.300842	1.03729	0.9692-1.1101	0.969231	1.11014
Triple negative		Relative count	B cell	BC_Trait37	CD24+ CD27+ %B cell	90001417	Simple mode	26	0.016772	0.0540454	0.758881	1.01691	0.9147-1.1305	0.914702	1.13055
Triple negative		Relative count	B cell	BC_Trait37	CD24+ CD27+ %B cell	90001417	Weighted median	26	0.00630454	0.0320179	0.843901	1.00632	0.9451-1.0715	0.945113	1.0715
Triple negative		Relative count	B cell	BC_Trait37	CD24+ CD27+ %B cell	90001417	Weighted mode	26	0.00969399	0.0447835	0.830383	1.00974	0.9249-1.1024	0.924889	1.10238
Triple negative		Absolute count	B cell	BC_Trait38	CD24+ CD27+ AC	90001418	Inverse variance weighted	21	-0.0180658	0.0210485	0.390731	0.982096	0.9424-1.0235	0.942404	1.02346	0.829363
Triple negative		Absolute count	B cell	BC_Trait38	CD24+ CD27+ AC	90001418	MR Egger	21	-0.0302293	0.0282533	0.298051	0.970223	0.9180-1.0255	0.917956	1.02547
Triple negative		Absolute count	B cell	BC_Trait38	CD24+ CD27+ AC	90001418	Simple mode	21	-0.0782726	0.0564415	0.180769	0.924712	0.8279-1.0329	0.827871	1.03288
Triple negative		Absolute count	B cell	BC_Trait38	CD24+ CD27+ AC	90001418	Weighted median	21	-0.0316367	0.0299698	0.291143	0.968859	0.9136-1.0275	0.913586	1.02747
Triple negative		Absolute count	B cell	BC_Trait38	CD24+ CD27+ AC	90001418	Weighted mode	21	-0.0353628	0.029433	0.243606	0.965255	0.9111-1.0226	0.911147	1.02258
Triple negative		Relative count	B cell	BC_Trait39	CD20- %B cell	90001419	Inverse variance weighted	16	0.0507357	0.0243911	0.03751694*	1.05204	1.0029-1.1036	1.00293	1.10356	0.42733
Triple negative		Relative count	B cell	BC_Trait39	CD20- %B cell	90001419	MR Egger	16	0.0711832	0.0391973	0.0908382	1.07378	0.9944-1.1595	0.994372	1.15952
Triple negative		Relative count	B cell	BC_Trait39	CD20- %B cell	90001419	Simple mode	16	0.0756894	0.0488243	0.141923	1.07863	0.9802-1.1869	0.980193	1.18695
Triple negative		Relative count	B cell	BC_Trait39	CD20- %B cell	90001419	Weighted median	16	0.0571061	0.0355465	0.10816	1.05877	0.9875-1.1352	0.987514	1.13516
Triple negative		Relative count	B cell	BC_Trait39	CD20- %B cell	90001419	Weighted mode	16	0.0541775	0.0329625	0.121048	1.05567	0.9896-1.1261	0.989625	1.12613
Triple negative		Absolute count	B cell	BC_Trait4	IgD- CD38br AC	90001420	Inverse variance weighted	15	0.0248576	0.0377302	0.510009	1.02517	0.9521-1.1039	0.952092	1.10386	0.884791
Triple negative		Absolute count	B cell	BC_Trait4	IgD- CD38br AC	90001420	MR Egger	15	0.0496524	0.063973	0.451553	1.05091	0.9271-1.1913	0.927062	1.19129
Triple negative		Absolute count	B cell	BC_Trait4	IgD- CD38br AC	90001420	Simple mode	15	0.0664316	0.0714799	0.368443	1.06869	0.9290-1.2294	0.928979	1.22941
Triple negative		Absolute count	B cell	BC_Trait4	IgD- CD38br AC	90001420	Weighted median	15	0.0435449	0.0470933	0.355146	1.04451	0.9524-1.1455	0.952412	1.14551
Triple negative		Absolute count	B cell	BC_Trait4	IgD- CD38br AC	90001420	Weighted mode	15	0.0590795	0.0545332	0.296951	1.06086	0.9533-1.1805	0.953319	1.18053
Triple negative		Absolute count	B cell	BC_Trait40	CD20- AC	90001421	Inverse variance weighted	21	0.0135333	0.0225923	0.549158	1.01363	0.9697-1.0595	0.96972	1.05952	0.90035
Triple negative		Absolute count	B cell	BC_Trait40	CD20- AC	90001421	MR Egger	21	0.0164904	0.0338336	0.631553	1.01663	0.9514-1.0863	0.951397	1.08633
Triple negative		Absolute count	B cell	BC_Trait40	CD20- AC	90001421	Simple mode	21	0.0555215	0.0590884	0.358616	1.05709	0.9415-1.1869	0.94149	1.18689
Triple negative		Absolute count	B cell	BC_Trait40	CD20- AC	90001421	Weighted median	21	0.0200687	0.0331312	0.544691	1.02027	0.9561-1.0887	0.956123	1.08872
Triple negative		Absolute count	B cell	BC_Trait40	CD20- AC	90001421	Weighted mode	21	0.023927	0.0303977	0.440433	1.02422	0.9650-1.0871	0.964976	1.08709
Triple negative		Relative count	B cell	BC_Trait43	CD20- CD38- %B cell	90001422	Inverse variance weighted	20	0.0723958	0.0272867	0.007974259*	1.07508	1.0191-1.1341	1.01909	1.13414	0.315997
Triple negative		Relative count	B cell	BC_Trait43	CD20- CD38- %B cell	90001422	MR Egger	20	0.120035	0.0532011	0.0367305	1.12754	1.0159-1.2515	1.01589	1.25146
Triple negative		Relative count	B cell	BC_Trait43	CD20- CD38- %B cell	90001422	Simple mode	20	0.0964023	0.0722283	0.197753	1.1012	0.9558-1.2687	0.95584	1.26867
Triple negative		Relative count	B cell	BC_Trait43	CD20- CD38- %B cell	90001422	Weighted median	20	0.0903005	0.0400083	0.0240053	1.0945	1.0120-1.1838	1.01196	1.18378
Triple negative		Relative count	B cell	BC_Trait43	CD20- CD38- %B cell	90001422	Weighted mode	20	0.101329	0.0658244	0.140199	1.10664	0.9727-1.2590	0.972693	1.25903
Triple negative		Absolute count	B cell	BC_Trait44	CD20- CD38- AC	90001423	Inverse variance weighted	14	0.0938959	0.0340603	0.005837839*	1.09845	1.0275-1.1743	1.02751	1.17428	0.314228
Triple negative		Absolute count	B cell	BC_Trait44	CD20- CD38- AC	90001423	MR Egger	14	0.230445	0.0719948	0.00762047	1.25916	1.0934-1.4500	1.09345	1.44999
Triple negative		Absolute count	B cell	BC_Trait44	CD20- CD38- AC	90001423	Simple mode	14	0.0950909	0.0893037	0.306343	1.09976	0.9232-1.3101	0.923168	1.31013
Triple negative		Absolute count	B cell	BC_Trait44	CD20- CD38- AC	90001423	Weighted median	14	0.1115	0.0486315	0.0218619	1.11795	1.0163-1.2298	1.01631	1.22976
Triple negative		Absolute count	B cell	BC_Trait44	CD20- CD38- AC	90001423	Weighted mode	14	0.111607	0.0735097	0.152885	1.11807	0.9681-1.2913	0.96805	1.29135
Triple negative		Relative count	B cell	BC_Trait46	IgD+ %Lymphocyte	90001424	Inverse variance weighted	15	0.0238799	0.0177535	0.178598	1.02417	0.9891-1.0604	0.989142	1.06043	0.654291
Triple negative		Relative count	B cell	BC_Trait46	IgD+ %Lymphocyte	90001424	MR Egger	15	0.0392264	0.0213764	0.0894788	1.04001	0.9973-1.0845	0.997332	1.08451
Triple negative		Relative count	B cell	BC_Trait46	IgD+ %Lymphocyte	90001424	Simple mode	15	0.0265374	0.0437694	0.55402	1.02689	0.9425-1.1189	0.942471	1.11888
Triple negative		Relative count	B cell	BC_Trait46	IgD+ %Lymphocyte	90001424	Weighted median	15	0.0322456	0.0233603	0.167476	1.03277	0.9866-1.0812	0.986551	1.08116
Triple negative		Relative count	B cell	BC_Trait46	IgD+ %Lymphocyte	90001424	Weighted mode	15	0.0334847	0.0208802	0.131104	1.03405	0.9926-1.0772	0.992587	1.07725
Triple negative		Relative count	B cell	BC_Trait47	IgD- CD38br %lymphocyte	90001425	Inverse variance weighted	24	-0.0214174	0.0353215	0.544279	0.97881	0.9133-1.0490	0.91334	1.04897	0.898121
Triple negative		Relative count	B cell	BC_Trait47	IgD- CD38br %lymphocyte	90001425	MR Egger	24	-0.00571659	0.0447327	0.899473	0.9943	0.9108-1.0854	0.910836	1.08541
Triple negative		Relative count	B cell	BC_Trait47	IgD- CD38br %lymphocyte	90001425	Simple mode	24	-0.0147885	0.0395934	0.712191	0.98532	0.9117-1.0648	0.911748	1.06483
Triple negative		Relative count	B cell	BC_Trait47	IgD- CD38br %lymphocyte	90001425	Weighted median	24	-0.0135948	0.0272027	0.617244	0.986497	0.9353-1.0405	0.935277	1.04052
Triple negative		Relative count	B cell	BC_Trait47	IgD- CD38br %lymphocyte	90001425	Weighted mode	24	-0.0106729	0.0248927	0.672089	0.989384	0.9423-1.0389	0.942271	1.03885
Triple negative		Relative count	B cell	BC_Trait48	IgD- CD38dim %lymphocyte	90001426	Inverse variance weighted	24	0.0012627	0.0215875	0.953357	1.00126	0.9598-1.0445	0.959782	1.04454	0.993882
Triple negative		Relative count	B cell	BC_Trait48	IgD- CD38dim %lymphocyte	90001426	MR Egger	24	0.00971815	0.0278505	0.730452	1.00977	0.9561-1.0664	0.956123	1.06642
Triple negative		Relative count	B cell	BC_Trait48	IgD- CD38dim %lymphocyte	90001426	Simple mode	24	-0.0954266	0.060343	0.127441	0.908985	0.8076-1.0231	0.807591	1.02311
Triple negative		Relative count	B cell	BC_Trait48	IgD- CD38dim %lymphocyte	90001426	Weighted median	24	0.010134	0.0250747	0.686101	1.01019	0.9617-1.0611	0.961739	1.06107
Triple negative		Relative count	B cell	BC_Trait48	IgD- CD38dim %lymphocyte	90001426	Weighted mode	24	0.00985296	0.0231503	0.674349	1.0099	0.9651-1.0568	0.965102	1.05678
Triple negative		Relative count	B cell	BC_Trait49	IgD- CD38- %lymphocyte	90001427	Inverse variance weighted	27	0.0105653	0.0249955	0.672523	1.01062	0.9623-1.0614	0.962303	1.06137	0.930855
Triple negative		Relative count	B cell	BC_Trait49	IgD- CD38- %lymphocyte	90001427	MR Egger	27	0.0074845	0.0422139	0.860702	1.00751	0.9275-1.0944	0.927507	1.09442
Triple negative		Relative count	B cell	BC_Trait49	IgD- CD38- %lymphocyte	90001427	Simple mode	27	0.0195912	0.0548742	0.723959	1.01978	0.9158-1.1356	0.915795	1.13558
Triple negative		Relative count	B cell	BC_Trait49	IgD- CD38- %lymphocyte	90001427	Weighted median	27	0.0025965	0.0334893	0.9382	1.0026	0.9389-1.0706	0.938904	1.07062
Triple negative		Relative count	B cell	BC_Trait49	IgD- CD38- %lymphocyte	90001427	Weighted mode	27	-0.0242133	0.0404553	0.554672	0.976078	0.9017-1.0566	0.901671	1.05662
Triple negative		Relative count	B cell	BC_Trait5	IgD- CD38dim %B cell	90001428	Inverse variance weighted	22	-0.001773	0.0137871	0.897675	0.998229	0.9716-1.0256	0.971615	1.02557	0.992638
Triple negative		Relative count	B cell	BC_Trait5	IgD- CD38dim %B cell	90001428	MR Egger	22	-0.00805069	0.0162719	0.62616	0.991982	0.9608-1.0241	0.960844	1.02413
Triple negative		Relative count	B cell	BC_Trait5	IgD- CD38dim %B cell	90001428	Simple mode	22	-0.00606966	0.0345438	0.862206	0.993949	0.9289-1.0636	0.92888	1.06358
Triple negative		Relative count	B cell	BC_Trait5	IgD- CD38dim %B cell	90001428	Weighted median	22	0.00242404	0.0199543	0.903311	1.00243	0.9640-1.0424	0.963978	1.04241
Triple negative		Relative count	B cell	BC_Trait5	IgD- CD38dim %B cell	90001428	Weighted mode	22	-0.00413628	0.016664	0.806378	0.995872	0.9639-1.0289	0.963871	1.02894
Triple negative		Relative count	B cell	BC_Trait50	IgD+ CD38br %lymphocyte	90001429	Inverse variance weighted	21	0.0170715	0.0248441	0.491991	1.01722	0.9689-1.0680	0.968872	1.06798	0.879724
Triple negative		Relative count	B cell	BC_Trait50	IgD+ CD38br %lymphocyte	90001429	MR Egger	21	0.0245676	0.0353209	0.495129	1.02487	0.9563-1.0983	0.956321	1.09834
Triple negative		Relative count	B cell	BC_Trait50	IgD+ CD38br %lymphocyte	90001429	Simple mode	21	-0.028524	0.0537807	0.601691	0.971879	0.8746-1.0799	0.874648	1.07992
Triple negative		Relative count	B cell	BC_Trait50	IgD+ CD38br %lymphocyte	90001429	Weighted median	21	0.0139881	0.0284577	0.623045	1.01409	0.9591-1.0723	0.959072	1.07226
Triple negative		Relative count	B cell	BC_Trait50	IgD+ CD38br %lymphocyte	90001429	Weighted mode	21	0.00996794	0.0251103	0.695597	1.01002	0.9615-1.0610	0.961512	1.06097
Triple negative		Relative count	B cell	BC_Trait51	IgD+ CD38dim %lymphocyte	90001430	Inverse variance weighted	27	0.0241089	0.0166317	0.147178	1.0244	0.9915-1.0583	0.991547	1.05835	0.654291
Triple negative		Relative count	B cell	BC_Trait51	IgD+ CD38dim %lymphocyte	90001430	MR Egger	27	0.0187439	0.0205657	0.370781	1.01892	0.9787-1.0608	0.978666	1.06083
Triple negative		Relative count	B cell	BC_Trait51	IgD+ CD38dim %lymphocyte	90001430	Simple mode	27	-0.0105464	0.0499108	0.834297	0.989509	0.8973-1.0912	0.897294	1.0912
Triple negative		Relative count	B cell	BC_Trait51	IgD+ CD38dim %lymphocyte	90001430	Weighted median	27	0.0144262	0.022938	0.5294	1.01453	0.9699-1.0612	0.969929	1.06118
Triple negative		Relative count	B cell	BC_Trait51	IgD+ CD38dim %lymphocyte	90001430	Weighted mode	27	0.0133548	0.0207551	0.52557	1.01344	0.9730-1.0555	0.973045	1.05552
Triple negative		Relative count	B cell	BC_Trait52	IgD+ CD38- %lymphocyte	90001431	Inverse variance weighted	17	0.0317713	0.0184145	0.0844654	1.03228	0.9957-1.0702	0.995688	1.07022	0.580302
Triple negative		Relative count	B cell	BC_Trait52	IgD+ CD38- %lymphocyte	90001431	MR Egger	17	0.0340743	0.0224407	0.149704	1.03466	0.9901-1.0812	0.990139	1.08119
Triple negative		Relative count	B cell	BC_Trait52	IgD+ CD38- %lymphocyte	90001431	Simple mode	17	0.038243	0.0521033	0.473578	1.03898	0.9381-1.1507	0.938118	1.15069
Triple negative		Relative count	B cell	BC_Trait52	IgD+ CD38- %lymphocyte	90001431	Weighted median	17	0.0306962	0.0255146	0.228944	1.03117	0.9809-1.0841	0.980873	1.08405
Triple negative		Relative count	B cell	BC_Trait52	IgD+ CD38- %lymphocyte	90001431	Weighted mode	17	0.0349455	0.0220337	0.132302	1.03556	0.9918-1.0813	0.991793	1.08126
Triple negative		Relative count	B cell	BC_Trait54	Unsw Mem %lymphocyte	90001432	Inverse variance weighted	22	-0.00214561	0.0274694	0.937741	0.997857	0.9456-1.0531	0.945553	1.05305	0.993882
Triple negative		Relative count	B cell	BC_Trait54	Unsw Mem %lymphocyte	90001432	MR Egger	22	0.0233476	0.0678421	0.734328	1.02362	0.8962-1.1692	0.896172	1.1692
Triple negative		Relative count	B cell	BC_Trait54	Unsw Mem %lymphocyte	90001432	Simple mode	22	-0.0191981	0.0614425	0.757776	0.980985	0.8697-1.1065	0.869684	1.10653
Triple negative		Relative count	B cell	BC_Trait54	Unsw Mem %lymphocyte	90001432	Weighted median	22	-0.00565028	0.0362049	0.875983	0.994366	0.9262-1.0675	0.926249	1.06749
Triple negative		Relative count	B cell	BC_Trait54	Unsw Mem %lymphocyte	90001432	Weighted mode	22	-0.0135707	0.0630863	0.831754	0.986521	0.8718-1.1164	0.871778	1.11637
Triple negative		Relative count	B cell	BC_Trait55	IgD- CD27- %lymphocyte	90001433	Inverse variance weighted	15	0.00193896	0.036169	0.957247	1.00194	0.9334-1.0755	0.933371	1.07555	0.993882
Triple negative		Relative count	B cell	BC_Trait55	IgD- CD27- %lymphocyte	90001433	MR Egger	15	0.0247386	0.0910793	0.790183	1.02505	0.8575-1.2254	0.857463	1.22538
Triple negative		Relative count	B cell	BC_Trait55	IgD- CD27- %lymphocyte	90001433	Simple mode	15	-0.00405063	0.0666504	0.952398	0.995958	0.8740-1.1349	0.873991	1.13494
Triple negative		Relative count	B cell	BC_Trait55	IgD- CD27- %lymphocyte	90001433	Weighted median	15	-0.00755687	0.0431474	0.860969	0.992472	0.9120-1.0801	0.911991	1.08005
Triple negative		Relative count	B cell	BC_Trait55	IgD- CD27- %lymphocyte	90001433	Weighted mode	15	-0.00405063	0.0463918	0.931659	0.995958	0.9094-1.0908	0.909392	1.09076
Triple negative		Relative count	B cell	BC_Trait56	Sw mem %lymphocyte	90001434	Inverse variance weighted	18	0.0340942	0.0292747	0.244169	1.03468	0.9770-1.0958	0.976985	1.09579	0.716818
Triple negative		Relative count	B cell	BC_Trait56	Sw mem %lymphocyte	90001434	MR Egger	18	0.0525835	0.0604692	0.397382	1.05399	0.9362-1.1866	0.936191	1.18661
Triple negative		Relative count	B cell	BC_Trait56	Sw mem %lymphocyte	90001434	Simple mode	18	0.0271779	0.0662768	0.686878	1.02755	0.9024-1.1701	0.902376	1.17009
Triple negative		Relative count	B cell	BC_Trait56	Sw mem %lymphocyte	90001434	Weighted median	18	0.0306151	0.0428811	0.475256	1.03109	0.9480-1.1215	0.947971	1.12149
Triple negative		Relative count	B cell	BC_Trait56	Sw mem %lymphocyte	90001434	Weighted mode	18	0.0324753	0.0512356	0.534621	1.03301	0.9343-1.1421	0.93431	1.14213
Triple negative		Relative count	B cell	BC_Trait57	PB/PC %lymphocyte	90001435	Inverse variance weighted	17	-0.0608277	0.0472185	0.19767	0.940985	0.8578-1.0322	0.857807	1.03223	0.678468
Triple negative		Relative count	B cell	BC_Trait57	PB/PC %lymphocyte	90001435	MR Egger	17	-0.0210968	0.0597666	0.72901	0.979124	0.8709-1.1008	0.87089	1.10081
Triple negative		Relative count	B cell	BC_Trait57	PB/PC %lymphocyte	90001435	Simple mode	17	-0.0944287	0.0512812	0.084181	0.909893	0.8229-1.0061	0.822884	1.0061
Triple negative		Relative count	B cell	BC_Trait57	PB/PC %lymphocyte	90001435	Weighted median	17	-0.0436615	0.0287384	0.128694	0.957278	0.9048-1.0127	0.904848	1.01275
Triple negative		Relative count	B cell	BC_Trait57	PB/PC %lymphocyte	90001435	Weighted mode	17	-0.0505211	0.0264189	0.0739117	0.950734	0.9028-1.0013	0.902757	1.00126
Triple negative		Relative count	B cell	BC_Trait58	Memory B cell %lymphocyte	90001436	Inverse variance weighted	30	0.00155795	0.0171649	0.92768	1.00156	0.9684-1.0358	0.968424	1.03583	0.993882
Triple negative		Relative count	B cell	BC_Trait58	Memory B cell %lymphocyte	90001436	MR Egger	30	-0.00437714	0.0231089	0.851135	0.995632	0.9515-1.0418	0.951543	1.04176
Triple negative		Relative count	B cell	BC_Trait58	Memory B cell %lymphocyte	90001436	Simple mode	30	0.046706	0.0505986	0.363588	1.04781	0.9489-1.1571	0.948885	1.15706
Triple negative		Relative count	B cell	BC_Trait58	Memory B cell %lymphocyte	90001436	Weighted median	30	-0.0110977	0.0243794	0.648961	0.988964	0.9428-1.0374	0.942819	1.03737
Triple negative		Relative count	B cell	BC_Trait58	Memory B cell %lymphocyte	90001436	Weighted mode	30	-0.0085929	0.0241909	0.725001	0.991444	0.9455-1.0396	0.945533	1.03958
Triple negative		Relative count	B cell	BC_Trait59	Naive-mature B cell %lymphocyte	90001437	Inverse variance weighted	20	0.0256672	0.0365155	0.482109	1.026	0.9551-1.1021	0.955135	1.10212	0.879298
Triple negative		Relative count	B cell	BC_Trait59	Naive-mature B cell %lymphocyte	90001437	MR Egger	20	0.0903104	0.0898262	0.328034	1.09451	0.9178-1.3052	0.917825	1.30522
Triple negative		Relative count	B cell	BC_Trait59	Naive-mature B cell %lymphocyte	90001437	Simple mode	20	-0.0239075	0.0679281	0.728746	0.976376	0.8547-1.1154	0.854664	1.11542
Triple negative		Relative count	B cell	BC_Trait59	Naive-mature B cell %lymphocyte	90001437	Weighted median	20	-0.00856347	0.0437506	0.844819	0.991473	0.9100-1.0802	0.909996	1.08024
Triple negative		Relative count	B cell	BC_Trait59	Naive-mature B cell %lymphocyte	90001437	Weighted mode	20	-0.0112757	0.0599802	0.852878	0.988788	0.8791-1.1121	0.879117	1.11214
Triple negative		Absolute count	B cell	BC_Trait6	IgD- CD38dim AC	90001438	Inverse variance weighted	14	-0.0365115	0.0422446	0.387431	0.964147	0.8875-1.0474	0.887532	1.04738	0.829363
Triple negative		Absolute count	B cell	BC_Trait6	IgD- CD38dim AC	90001438	MR Egger	14	-0.101702	0.073433	0.191271	0.903299	0.7822-1.0431	0.782211	1.04313
Triple negative		Absolute count	B cell	BC_Trait6	IgD- CD38dim AC	90001438	Simple mode	14	-0.149602	0.0890513	0.116823	0.86105	0.7231-1.0253	0.723147	1.02525
Triple negative		Absolute count	B cell	BC_Trait6	IgD- CD38dim AC	90001438	Weighted median	14	-0.0735711	0.0564467	0.192447	0.92907	0.8318-1.0378	0.831764	1.03776
Triple negative		Absolute count	B cell	BC_Trait6	IgD- CD38dim AC	90001438	Weighted mode	14	-0.103153	0.059613	0.107213	0.901989	0.8025-1.0138	0.802523	1.01378
Triple negative		Relative count	B cell	BC_Trait61	IgD+ CD24+ %lymphocyte	90001439	Inverse variance weighted	16	-0.0229587	0.0329512	0.485959	0.977303	0.9162-1.0425	0.916179	1.0425	0.879298
Triple negative		Relative count	B cell	BC_Trait61	IgD+ CD24+ %lymphocyte	90001439	MR Egger	16	0.00945652	0.109014	0.932102	1.0095	0.8153-1.2500	0.815291	1.24997
Triple negative		Relative count	B cell	BC_Trait61	IgD+ CD24+ %lymphocyte	90001439	Simple mode	16	-0.00953897	0.0694688	0.89261	0.990506	0.8644-1.1350	0.864419	1.13499
Triple negative		Relative count	B cell	BC_Trait61	IgD+ CD24+ %lymphocyte	90001439	Weighted median	16	-0.030108	0.044356	0.497276	0.970341	0.8895-1.0585	0.889544	1.05848
Triple negative		Relative count	B cell	BC_Trait61	IgD+ CD24+ %lymphocyte	90001439	Weighted mode	16	-0.010763	0.0716072	0.882526	0.989295	0.8598-1.1384	0.85975	1.13836
Triple negative		Relative count	B cell	BC_Trait62	IgD- CD24- %lymphocyte	90001440	Inverse variance weighted	21	0.0314475	0.0213036	0.139902	1.03195	0.9897-1.0759	0.989745	1.07595	0.654291
Triple negative		Relative count	B cell	BC_Trait62	IgD- CD24- %lymphocyte	90001440	MR Egger	21	0.0234708	0.0295871	0.43741	1.02375	0.9661-1.0849	0.966069	1.08487
Triple negative		Relative count	B cell	BC_Trait62	IgD- CD24- %lymphocyte	90001440	Simple mode	21	0.0615444	0.0531817	0.260806	1.06348	0.9582-1.1803	0.958207	1.18031
Triple negative		Relative count	B cell	BC_Trait62	IgD- CD24- %lymphocyte	90001440	Weighted median	21	0.0270798	0.0320751	0.398522	1.02745	0.9648-1.0941	0.964845	1.09412
Triple negative		Relative count	B cell	BC_Trait62	IgD- CD24- %lymphocyte	90001440	Weighted mode	21	0.0349234	0.0289509	0.241779	1.03554	0.9784-1.0960	0.978416	1.096
Triple negative		Relative count	B cell	BC_Trait63	IgD+ CD24- %lymphocyte	90001441	Inverse variance weighted	17	0.0145982	0.0333917	0.66198	1.01471	0.9504-1.0833	0.950422	1.08334	0.930855
Triple negative		Relative count	B cell	BC_Trait63	IgD+ CD24- %lymphocyte	90001441	MR Egger	17	0.131372	0.070382	0.0816365	1.14039	0.9934-1.3091	0.993444	1.30907
Triple negative		Relative count	B cell	BC_Trait63	IgD+ CD24- %lymphocyte	90001441	Simple mode	17	0.0545037	0.0851587	0.531215	1.05602	0.8937-1.2478	0.89368	1.24784
Triple negative		Relative count	B cell	BC_Trait63	IgD+ CD24- %lymphocyte	90001441	Weighted median	17	0.0441205	0.0469303	0.347152	1.04511	0.9533-1.1458	0.953265	1.1458
Triple negative		Relative count	B cell	BC_Trait63	IgD+ CD24- %lymphocyte	90001441	Weighted mode	17	0.0822521	0.0629863	0.21006	1.08573	0.9596-1.2284	0.959636	1.22839
Triple negative		Relative count	B cell	BC_Trait64	CD24+ CD27+ %lymphocyte	90001442	Inverse variance weighted	30	0.0137825	0.0158332	0.384037	1.01388	0.9829-1.0458	0.982897	1.04584	0.829363
Triple negative		Relative count	B cell	BC_Trait64	CD24+ CD27+ %lymphocyte	90001442	MR Egger	30	0.0160782	0.0198463	0.424695	1.01621	0.9774-1.0565	0.977438	1.05652
Triple negative		Relative count	B cell	BC_Trait64	CD24+ CD27+ %lymphocyte	90001442	Simple mode	30	0.033468	0.0403566	0.413706	1.03403	0.9554-1.1191	0.955394	1.11915
Triple negative		Relative count	B cell	BC_Trait64	CD24+ CD27+ %lymphocyte	90001442	Weighted median	30	0.0302981	0.0224831	0.177788	1.03076	0.9863-1.0772	0.986326	1.0772
Triple negative		Relative count	B cell	BC_Trait64	CD24+ CD27+ %lymphocyte	90001442	Weighted mode	30	0.0156377	0.0191061	0.419766	1.01576	0.9784-1.0545	0.978426	1.05452
Triple negative		Relative count	B cell	BC_Trait65	CD20- %lymphocyte	90001443	Inverse variance weighted	16	0.0115051	0.0249387	0.644558	1.01157	0.9633-1.0622	0.963315	1.06225	0.930855
Triple negative		Relative count	B cell	BC_Trait65	CD20- %lymphocyte	90001443	MR Egger	16	0.0304285	0.0367942	0.422114	1.0309	0.9592-1.1080	0.959169	1.10799
Triple negative		Relative count	B cell	BC_Trait65	CD20- %lymphocyte	90001443	Simple mode	16	-0.0262277	0.0591219	0.663649	0.974113	0.8675-1.0938	0.867529	1.09379
Triple negative		Relative count	B cell	BC_Trait65	CD20- %lymphocyte	90001443	Weighted median	16	0.00895693	0.0288882	0.75652	1.009	0.9535-1.0678	0.953454	1.06778
Triple negative		Relative count	B cell	BC_Trait65	CD20- %lymphocyte	90001443	Weighted mode	16	0.00488845	0.0310291	0.876917	1.0049	0.9456-1.0679	0.945607	1.06791
Triple negative		Relative count	B cell	BC_Trait67	CD20- CD38- %lymphocyte	90001444	Inverse variance weighted	19	0.101351	0.0301326	0.000769626*	1.10666	1.0432-1.1740	1.0432	1.17399	0.187532
Triple negative		Relative count	B cell	BC_Trait67	CD20- CD38- %lymphocyte	90001444	MR Egger	19	0.177027	0.0627391	0.0117573	1.19366	1.0555-1.3499	1.05555	1.34985
Triple negative		Relative count	B cell	BC_Trait67	CD20- CD38- %lymphocyte	90001444	Simple mode	19	0.103055	0.0883625	0.258722	1.10855	0.9323-1.3182	0.932268	1.31817
Triple negative		Relative count	B cell	BC_Trait67	CD20- CD38- %lymphocyte	90001444	Weighted median	19	0.103478	0.0446412	0.0204495	1.10902	1.0161-1.2104	1.01611	1.21043
Triple negative		Relative count	B cell	BC_Trait67	CD20- CD38- %lymphocyte	90001444	Weighted mode	19	0.111646	0.0706711	0.131566	1.11812	0.9735-1.2842	0.973488	1.28423
Triple negative		Relative count	B cell	BC_Trait7	IgD- CD38- %B cell	90001445	Inverse variance weighted	10	-0.0183939	0.0466319	0.693251	0.981774	0.8960-1.0757	0.89602	1.07574	0.930855
Triple negative		Relative count	B cell	BC_Trait7	IgD- CD38- %B cell	90001445	MR Egger	10	-0.0561823	0.156986	0.729691	0.945367	0.6950-1.2860	0.694979	1.28596
Triple negative		Relative count	B cell	BC_Trait7	IgD- CD38- %B cell	90001445	Simple mode	10	0.0203766	0.0848374	0.815569	1.02059	0.8642-1.2052	0.86424	1.20522
Triple negative		Relative count	B cell	BC_Trait7	IgD- CD38- %B cell	90001445	Weighted median	10	0.0214431	0.0578827	0.711042	1.02167	0.9121-1.1444	0.912099	1.14441
Triple negative		Relative count	B cell	BC_Trait7	IgD- CD38- %B cell	90001445	Weighted mode	10	0.0233211	0.0870098	0.794719	1.0236	0.8631-1.2139	0.863106	1.21393
Triple negative		Absolute count	B cell	BC_Trait8	IgD- CD38- AC	90001446	Inverse variance weighted	10	0.0552207	0.0492336	0.26203	1.05677	0.9596-1.1638	0.959563	1.16383	0.722807
Triple negative		Absolute count	B cell	BC_Trait8	IgD- CD38- AC	90001446	MR Egger	10	0.0939644	0.084736	0.29969	1.09852	0.9304-1.2970	0.930421	1.29699
Triple negative		Absolute count	B cell	BC_Trait8	IgD- CD38- AC	90001446	Simple mode	10	0.136936	0.0893852	0.15989	1.14676	0.9625-1.3663	0.962464	1.36633
Triple negative		Absolute count	B cell	BC_Trait8	IgD- CD38- AC	90001446	Weighted median	10	0.0744864	0.0608207	0.220693	1.07733	0.9563-1.2137	0.956263	1.21373
Triple negative		Absolute count	B cell	BC_Trait8	IgD- CD38- AC	90001446	Weighted mode	10	0.0867477	0.0651946	0.216048	1.09062	0.9598-1.2393	0.959797	1.23928
Triple negative		Relative count	B cell	BC_Trait9	IgD+ CD38br %B cell	90001447	Inverse variance weighted	18	-0.0164593	0.0217267	0.448714	0.983675	0.9427-1.0265	0.942666	1.02647	0.87079
Triple negative		Relative count	B cell	BC_Trait9	IgD+ CD38br %B cell	90001447	MR Egger	18	-0.0199922	0.0290837	0.501673	0.980206	0.9259-1.0377	0.925893	1.03771
Triple negative		Relative count	B cell	BC_Trait9	IgD+ CD38br %B cell	90001447	Simple mode	18	-0.0448096	0.0482097	0.365655	0.95618	0.8700-1.0509	0.869966	1.05094
Triple negative		Relative count	B cell	BC_Trait9	IgD+ CD38br %B cell	90001447	Weighted median	18	0.00213268	0.0277428	0.938724	1.00213	0.9491-1.0581	0.949098	1.05814
Triple negative		Relative count	B cell	BC_Trait9	IgD+ CD38br %B cell	90001447	Weighted mode	18	0.0031679	0.0261278	0.904918	1.00317	0.9531-1.0559	0.953093	1.05588
Triple negative		Absolute count	cDC	DC_Trait524	CD11c+ monocyte AC	90001448	Inverse variance weighted	16	-0.0389334	0.0279217	0.163203	0.961815	0.9106-1.0159	0.910592	1.01592	0.654291
Triple negative		Absolute count	cDC	DC_Trait524	CD11c+ monocyte AC	90001448	MR Egger	16	-0.0283024	0.052764	0.600105	0.972094	0.8766-1.0780	0.876587	1.07801
Triple negative		Absolute count	cDC	DC_Trait524	CD11c+ monocyte AC	90001448	Simple mode	16	-0.062173	0.0541328	0.268738	0.93972	0.8451-1.0449	0.845123	1.04491
Triple negative		Absolute count	cDC	DC_Trait524	CD11c+ monocyte AC	90001448	Weighted median	16	-0.0685703	0.036797	0.0623954	0.933728	0.8688-1.0036	0.868757	1.00356
Triple negative		Absolute count	cDC	DC_Trait524	CD11c+ monocyte AC	90001448	Weighted mode	16	-0.068317	0.0390035	0.100263	0.933964	0.8652-1.0082	0.865227	1.00816
Triple negative		Relative count	cDC	DC_Trait525	CD11c+ monocyte %monocyte	90001449	Inverse variance weighted	16	-0.000582093	0.0343662	0.986486	0.999418	0.9343-1.0691	0.934317	1.06906	0.997402
Triple negative		Relative count	cDC	DC_Trait525	CD11c+ monocyte %monocyte	90001449	MR Egger	16	-0.0242093	0.0669854	0.723187	0.976081	0.8560-1.1130	0.855986	1.11303
Triple negative		Relative count	cDC	DC_Trait525	CD11c+ monocyte %monocyte	90001449	Simple mode	16	0.0983849	0.0877271	0.279714	1.10339	0.9291-1.3104	0.92908	1.3104
Triple negative		Relative count	cDC	DC_Trait525	CD11c+ monocyte %monocyte	90001449	Weighted median	16	-0.00239062	0.0424426	0.955082	0.997612	0.9180-1.0842	0.917981	1.08415
Triple negative		Relative count	cDC	DC_Trait525	CD11c+ monocyte %monocyte	90001449	Weighted mode	16	-0.0576272	0.0478163	0.246803	0.944002	0.8595-1.0368	0.859549	1.03675
Triple negative		Absolute count	cDC	DC_Trait526	CD62L- monocyte AC	90001450	Inverse variance weighted	19	0.00371307	0.020652	0.857316	1.00372	0.9639-1.0452	0.963903	1.04518	0.969581
Triple negative		Absolute count	cDC	DC_Trait526	CD62L- monocyte AC	90001450	MR Egger	19	0.00711198	0.0321202	0.827405	1.00714	0.9457-1.0726	0.945687	1.07258
Triple negative		Absolute count	cDC	DC_Trait526	CD62L- monocyte AC	90001450	Simple mode	19	-0.0175538	0.0470467	0.713421	0.982599	0.8960-1.0775	0.896044	1.07752
Triple negative		Absolute count	cDC	DC_Trait526	CD62L- monocyte AC	90001450	Weighted median	19	0.00236402	0.0308815	0.93898	1.00237	0.9435-1.0649	0.943496	1.06491
Triple negative		Absolute count	cDC	DC_Trait526	CD62L- monocyte AC	90001450	Weighted mode	19	0.000792288	0.0296255	0.978959	1.00079	0.9443-1.0606	0.944336	1.06062
Triple negative		Relative count	cDC	DC_Trait527	CD62L- monocyte %monocyte	90001451	Inverse variance weighted	21	-0.000689224	0.0225241	0.975589	0.999311	0.9562-1.0444	0.956154	1.04442	0.995629
Triple negative		Relative count	cDC	DC_Trait527	CD62L- monocyte %monocyte	90001451	MR Egger	21	-0.0239025	0.0613591	0.7012	0.976381	0.8657-1.1012	0.865744	1.10116
Triple negative		Relative count	cDC	DC_Trait527	CD62L- monocyte %monocyte	90001451	Simple mode	21	0.0224495	0.0475013	0.641608	1.0227	0.9318-1.1225	0.931785	1.12249
Triple negative		Relative count	cDC	DC_Trait527	CD62L- monocyte %monocyte	90001451	Weighted median	21	-0.00264801	0.0319234	0.933892	0.997355	0.9369-1.0618	0.936863	1.06175
Triple negative		Relative count	cDC	DC_Trait527	CD62L- monocyte %monocyte	90001451	Weighted mode	21	0.000790165	0.0391827	0.984111	1.00079	0.9268-1.0807	0.926809	1.08068
Triple negative		Absolute count	cDC	DC_Trait530	CD11c+ CD62L- monocyte AC	90001452	Inverse variance weighted	20	0.0385715	0.0214815	0.0725632	1.03933	0.9965-1.0840	0.996474	1.08402	0.541262
Triple negative		Absolute count	cDC	DC_Trait530	CD11c+ CD62L- monocyte AC	90001452	MR Egger	20	0.024737	0.0299993	0.420401	1.02505	0.9665-1.0871	0.966512	1.08712
Triple negative		Absolute count	cDC	DC_Trait530	CD11c+ CD62L- monocyte AC	90001452	Simple mode	20	0.00461931	0.0531418	0.931641	1.00463	0.9053-1.1149	0.905255	1.11491
Triple negative		Absolute count	cDC	DC_Trait530	CD11c+ CD62L- monocyte AC	90001452	Weighted median	20	0.0289855	0.0291599	0.320214	1.02941	0.9722-1.0900	0.972225	1.08996
Triple negative		Absolute count	cDC	DC_Trait530	CD11c+ CD62L- monocyte AC	90001452	Weighted mode	20	0.0199935	0.0260917	0.452928	1.02019	0.9693-1.0737	0.969334	1.07372
Triple negative		Relative count	cDC	DC_Trait531	CD11c+ CD62L- monocyte %monocyte	90001453	Inverse variance weighted	17	0.0133	0.0399435	0.739157	1.01339	0.9371-1.0959	0.937077	1.09591	0.932917
Triple negative		Relative count	cDC	DC_Trait531	CD11c+ CD62L- monocyte %monocyte	90001453	MR Egger	17	0.0458558	0.0905657	0.619988	1.04692	0.8766-1.2503	0.876645	1.25028
Triple negative		Relative count	cDC	DC_Trait531	CD11c+ CD62L- monocyte %monocyte	90001453	Simple mode	17	0.0904912	0.0820426	0.286351	1.09471	0.9321-1.2857	0.932103	1.28569
Triple negative		Relative count	cDC	DC_Trait531	CD11c+ CD62L- monocyte %monocyte	90001453	Weighted median	17	0.0683282	0.0464158	0.140997	1.07072	0.9776-1.1727	0.977608	1.17269
Triple negative		Relative count	cDC	DC_Trait531	CD11c+ CD62L- monocyte %monocyte	90001453	Weighted mode	17	0.0973028	0.0616617	0.134127	1.10219	0.9767-1.2438	0.976721	1.24379
Triple negative		Absolute count	cDC	DC_Trait532	CD62L- HLA DR++ monocyte AC	90001454	Inverse variance weighted	17	0.0716931	0.0335842	0.032783538*	1.07433	1.0059-1.1474	1.00589	1.14742	0.413186
Triple negative		Absolute count	cDC	DC_Trait532	CD62L- HLA DR++ monocyte AC	90001454	MR Egger	17	0.127645	0.0733853	0.10244	1.13615	0.9839-1.3119	0.98394	1.31191
Triple negative		Absolute count	cDC	DC_Trait532	CD62L- HLA DR++ monocyte AC	90001454	Simple mode	17	0.00665553	0.0824505	0.936664	1.00668	0.8565-1.1832	0.85646	1.18324
Triple negative		Absolute count	cDC	DC_Trait532	CD62L- HLA DR++ monocyte AC	90001454	Weighted median	17	0.0562771	0.045782	0.218981	1.05789	0.9671-1.1572	0.967098	1.15721
Triple negative		Absolute count	cDC	DC_Trait532	CD62L- HLA DR++ monocyte AC	90001454	Weighted mode	17	0.0425225	0.0732596	0.569706	1.04344	0.9039-1.2046	0.903873	1.20456
Triple negative		Relative count	cDC	DC_Trait533	CD62L- HLA DR++ monocyte %monocyte	90001455	Inverse variance weighted	11	0.0190366	0.0350144	0.586663	1.01922	0.9516-1.0916	0.951618	1.09162	0.907711
Triple negative		Relative count	cDC	DC_Trait533	CD62L- HLA DR++ monocyte %monocyte	90001455	MR Egger	11	0.00688776	0.0977408	0.945361	1.00691	0.8314-1.2195	0.831367	1.21952
Triple negative		Relative count	cDC	DC_Trait533	CD62L- HLA DR++ monocyte %monocyte	90001455	Simple mode	11	0.00627016	0.0676504	0.927985	1.00629	0.8813-1.1490	0.881329	1.14897
Triple negative		Relative count	cDC	DC_Trait533	CD62L- HLA DR++ monocyte %monocyte	90001455	Weighted median	11	0.0199734	0.0446631	0.65473	1.02017	0.9347-1.1135	0.934666	1.11351
Triple negative		Relative count	cDC	DC_Trait533	CD62L- HLA DR++ monocyte %monocyte	90001455	Weighted mode	11	0.018296	0.0583944	0.760477	1.01846	0.9083-1.1420	0.908321	1.14196
Triple negative		Absolute count	cDC	DC_Trait534	CD11c+ HLA DR++ monocyte AC	90001456	Inverse variance weighted	16	0.0783378	0.0379225	0.038853595*	1.08149	1.0040-1.1649	1.00402	1.16494	0.42733
Triple negative		Absolute count	cDC	DC_Trait534	CD11c+ HLA DR++ monocyte AC	90001456	MR Egger	16	0.19659	0.0770735	0.0230867	1.21725	1.0466-1.4157	1.04658	1.41574
Triple negative		Absolute count	cDC	DC_Trait534	CD11c+ HLA DR++ monocyte AC	90001456	Simple mode	16	-0.0516387	0.107638	0.63833	0.949672	0.7690-1.1727	0.769042	1.17273
Triple negative		Absolute count	cDC	DC_Trait534	CD11c+ HLA DR++ monocyte AC	90001456	Weighted median	16	0.0081344	0.0490192	0.868202	1.00817	0.9158-1.1098	0.915813	1.10984
Triple negative		Absolute count	cDC	DC_Trait534	CD11c+ HLA DR++ monocyte AC	90001456	Weighted mode	16	-0.0463958	0.106225	0.6685	0.954664	0.7752-1.1756	0.775229	1.17563
Triple negative		Relative count	cDC	DC_Trait535	CD11c+ HLA DR++ monocyte %monocyte	90001457	Inverse variance weighted	14	0.00758199	0.0195657	0.698375	1.00761	0.9697-1.0470	0.969702	1.047	0.931592
Triple negative		Relative count	cDC	DC_Trait535	CD11c+ HLA DR++ monocyte %monocyte	90001457	MR Egger	14	-0.00305101	0.0240667	0.901219	0.996954	0.9510-1.0451	0.951019	1.04511
Triple negative		Relative count	cDC	DC_Trait535	CD11c+ HLA DR++ monocyte %monocyte	90001457	Simple mode	14	-0.0238232	0.0583292	0.689608	0.976458	0.8710-1.0947	0.870969	1.09472
Triple negative		Relative count	cDC	DC_Trait535	CD11c+ HLA DR++ monocyte %monocyte	90001457	Weighted median	14	-0.0051575	0.0245314	0.833479	0.994856	0.9482-1.0439	0.948153	1.04386
Triple negative		Relative count	cDC	DC_Trait535	CD11c+ HLA DR++ monocyte %monocyte	90001457	Weighted mode	14	-0.00772416	0.0239167	0.751861	0.992306	0.9469-1.0399	0.946863	1.03993
Triple negative		Absolute count	cDC	f_DC_Trait502	Myeloid DC AC	90001458	Inverse variance weighted	50	-0.0299846	0.0123318	0.015037205*	0.97046	0.9473-0.9942	0.947285	0.994203	0.357557
Triple negative		Absolute count	cDC	f_DC_Trait502	Myeloid DC AC	90001458	MR Egger	50	-0.00717657	0.019338	0.712187	0.992849	0.9559-1.0312	0.955922	1.0312
Triple negative		Absolute count	cDC	f_DC_Trait502	Myeloid DC AC	90001458	Simple mode	50	-0.0216055	0.0434464	0.621209	0.978626	0.8987-1.0656	0.898741	1.06561
Triple negative		Absolute count	cDC	f_DC_Trait502	Myeloid DC AC	90001458	Weighted median	50	-0.0175376	0.0213605	0.411631	0.982615	0.9423-1.0246	0.942326	1.02463
Triple negative		Absolute count	cDC	f_DC_Trait502	Myeloid DC AC	90001458	Weighted mode	50	0.0233303	0.0249608	0.354537	1.0236	0.9747-1.0749	0.974732	1.07493
Triple negative		Relative count	cDC	f_DC_Trait503	Myeloid DC %DC	90001459	Inverse variance weighted	44	-0.0346735	0.0163826	0.034303483*	0.965921	0.9354-0.9974	0.935398	0.99744	0.417931
Triple negative		Relative count	cDC	f_DC_Trait503	Myeloid DC %DC	90001459	MR Egger	44	-0.034789	0.0318536	0.280991	0.965809	0.9074-1.0280	0.907354	1.02803
Triple negative		Relative count	cDC	f_DC_Trait503	Myeloid DC %DC	90001459	Simple mode	44	-0.029334	0.0463265	0.529955	0.971092	0.8868-1.0634	0.886802	1.06339
Triple negative		Relative count	cDC	f_DC_Trait503	Myeloid DC %DC	90001459	Weighted median	44	-0.0413729	0.0247083	0.094041	0.959471	0.9141-1.0071	0.914113	1.00708
Triple negative		Relative count	cDC	f_DC_Trait503	Myeloid DC %DC	90001459	Weighted mode	44	-0.0549773	0.0339269	0.112444	0.946507	0.8856-1.0116	0.885614	1.01159
Triple negative		Absolute count	cDC	f_DC_Trait504	Plasmacytoid DC AC	90001460	Inverse variance weighted	25	-0.0181198	0.0212863	0.394636	0.982043	0.9419-1.0239	0.941914	1.02388	0.829363
Triple negative		Absolute count	cDC	f_DC_Trait504	Plasmacytoid DC AC	90001460	MR Egger	25	-0.0333039	0.0311024	0.295376	0.967245	0.9100-1.0280	0.910042	1.02804
Triple negative		Absolute count	cDC	f_DC_Trait504	Plasmacytoid DC AC	90001460	Simple mode	25	-0.0712237	0.0508894	0.174433	0.931254	0.8428-1.0289	0.842849	1.02893
Triple negative		Absolute count	cDC	f_DC_Trait504	Plasmacytoid DC AC	90001460	Weighted median	25	-0.0376924	0.0301884	0.211821	0.963009	0.9077-1.0217	0.907682	1.02171
Triple negative		Absolute count	cDC	f_DC_Trait504	Plasmacytoid DC AC	90001460	Weighted mode	25	-0.066873	0.0355311	0.0720039	0.935314	0.8724-1.0028	0.872394	1.00277
Triple negative		Absolute count	cDC	f_DC_Trait505	DC AC	90001461	Inverse variance weighted	41	-0.0663655	0.0176684	0.000172534*	0.935789	0.9039-0.9688	0.903937	0.968763	0.126122
Triple negative		Absolute count	cDC	f_DC_Trait505	DC AC	90001461	MR Egger	41	-0.0682352	0.0404042	0.0992359	0.934041	0.8629-1.0110	0.862925	1.01102
Triple negative		Absolute count	cDC	f_DC_Trait505	DC AC	90001461	Simple mode	41	-0.0651831	0.0483676	0.185351	0.936896	0.8522-1.0301	0.852158	1.03006
Triple negative		Absolute count	cDC	f_DC_Trait505	DC AC	90001461	Weighted median	41	-0.0708031	0.0249967	0.00461857	0.931645	0.8871-0.9784	0.887101	0.978427
Triple negative		Absolute count	cDC	f_DC_Trait505	DC AC	90001461	Weighted mode	41	-0.0833249	0.0347764	0.0213417	0.920052	0.8594-0.9850	0.859429	0.984951
Triple negative		Absolute count	cDC	f_DC_Trait508	CD62L- DC AC	90001462	Inverse variance weighted	56	-0.013518	0.0111999	0.227444	0.986573	0.9652-1.0085	0.965152	1.00847	0.700738
Triple negative		Absolute count	cDC	f_DC_Trait508	CD62L- DC AC	90001462	MR Egger	56	0.00558197	0.0156957	0.723498	1.0056	0.9751-1.0370	0.975133	1.03701
Triple negative		Absolute count	cDC	f_DC_Trait508	CD62L- DC AC	90001462	Simple mode	56	-0.0405805	0.0331544	0.226175	0.960232	0.8998-1.0247	0.899818	1.0247
Triple negative		Absolute count	cDC	f_DC_Trait508	CD62L- DC AC	90001462	Weighted median	56	-0.0145924	0.0169012	0.38792	0.985514	0.9534-1.0187	0.953402	1.01871
Triple negative		Absolute count	cDC	f_DC_Trait508	CD62L- DC AC	90001462	Weighted mode	56	0.0145984	0.0185957	0.435797	1.01471	0.9784-1.0524	0.978388	1.05237
Triple negative		Relative count	cDC	f_DC_Trait509	CD62L- DC %DC	90001463	Inverse variance weighted	55	-0.0178666	0.0121551	0.141594	0.982292	0.9592-1.0060	0.959167	1.00598	0.654291
Triple negative		Relative count	cDC	f_DC_Trait509	CD62L- DC %DC	90001463	MR Egger	55	-0.0189816	0.0169443	0.267664	0.981197	0.9491-1.0143	0.949146	1.01433
Triple negative		Relative count	cDC	f_DC_Trait509	CD62L- DC %DC	90001463	Simple mode	55	-0.0357722	0.030039	0.238918	0.96486	0.9097-1.0234	0.909693	1.02337
Triple negative		Relative count	cDC	f_DC_Trait509	CD62L- DC %DC	90001463	Weighted median	55	-0.00716823	0.0179147	0.68906	0.992857	0.9586-1.0283	0.9586	1.02834
Triple negative		Relative count	cDC	f_DC_Trait509	CD62L- DC %DC	90001463	Weighted mode	55	-0.0171204	0.0143554	0.238236	0.983025	0.9558-1.0111	0.955752	1.01108
Triple negative		Absolute count	cDC	f_DC_Trait512	CD86+ myeloid DC AC	90001464	Inverse variance weighted	59	-0.0304269	0.0114395	0.007818633*	0.970031	0.9485-0.9920	0.948524	0.992027	0.315997
Triple negative		Absolute count	cDC	f_DC_Trait512	CD86+ myeloid DC AC	90001464	MR Egger	59	-0.0149296	0.0206464	0.472572	0.985181	0.9461-1.0259	0.94611	1.02587
Triple negative		Absolute count	cDC	f_DC_Trait512	CD86+ myeloid DC AC	90001464	Simple mode	59	-0.0371138	0.031954	0.250205	0.963566	0.9051-1.0258	0.905069	1.02584
Triple negative		Absolute count	cDC	f_DC_Trait512	CD86+ myeloid DC AC	90001464	Weighted median	59	-0.0312283	0.0173253	0.0714716	0.969254	0.9369-1.0027	0.936893	1.00273
Triple negative		Absolute count	cDC	f_DC_Trait512	CD86+ myeloid DC AC	90001464	Weighted mode	59	-0.0401848	0.021751	0.0697777	0.960612	0.9205-1.0025	0.92052	1.00245
Triple negative		Relative count	cDC	f_DC_Trait513	CD86+ myeloid DC %DC	90001465	Inverse variance weighted	67	-0.0293591	0.0107995	0.006556667*	0.971068	0.9507-0.9918	0.950729	0.991841	0.314228
Triple negative		Relative count	cDC	f_DC_Trait513	CD86+ myeloid DC %DC	90001465	MR Egger	67	-0.00873969	0.0181882	0.632475	0.991298	0.9566-1.0273	0.956582	1.02727
Triple negative		Relative count	cDC	f_DC_Trait513	CD86+ myeloid DC %DC	90001465	Simple mode	67	-0.0455289	0.0329944	0.172275	0.955492	0.8957-1.0193	0.895657	1.01932
Triple negative		Relative count	cDC	f_DC_Trait513	CD86+ myeloid DC %DC	90001465	Weighted median	67	-0.0341642	0.0170754	0.045416	0.966413	0.9346-0.9993	0.934604	0.999304
Triple negative		Relative count	cDC	f_DC_Trait513	CD86+ myeloid DC %DC	90001465	Weighted mode	67	-0.0508968	0.0255202	0.0502447	0.950377	0.9040-0.9991	0.904009	0.999123
Triple negative		Absolute count	cDC	f_DC_Trait514	CD86+ plasmacytoid DC AC	90001466	Inverse variance weighted	17	-0.0189635	0.0345681	0.583291	0.981215	0.9169-1.0500	0.916936	1.05	0.907711
Triple negative		Absolute count	cDC	f_DC_Trait514	CD86+ plasmacytoid DC AC	90001466	MR Egger	17	0.088025	0.0499761	0.0985447	1.09202	0.9901-1.2044	0.990121	1.2044
Triple negative		Absolute count	cDC	f_DC_Trait514	CD86+ plasmacytoid DC AC	90001466	Simple mode	17	-0.0582285	0.0633767	0.37186	0.943434	0.8332-1.0682	0.833229	1.06822
Triple negative		Absolute count	cDC	f_DC_Trait514	CD86+ plasmacytoid DC AC	90001466	Weighted median	17	-0.015402	0.0403585	0.702736	0.984716	0.9098-1.0658	0.909824	1.06577
Triple negative		Absolute count	cDC	f_DC_Trait514	CD86+ plasmacytoid DC AC	90001466	Weighted mode	17	0.000999082	0.0429911	0.981747	1.001	0.9201-1.0890	0.920109	1.089
Triple negative		Relative count	cDC	f_DC_Trait515	CD86+ plasmacytoid DC %DC	90001467	Inverse variance weighted	21	0.0499988	0.0320117	0.118314	1.05127	0.9873-1.1193	0.987337	1.11934	0.640929
Triple negative		Relative count	cDC	f_DC_Trait515	CD86+ plasmacytoid DC %DC	90001467	MR Egger	21	0.0274867	0.0690757	0.695123	1.02787	0.8977-1.1769	0.897716	1.17689
Triple negative		Relative count	cDC	f_DC_Trait515	CD86+ plasmacytoid DC %DC	90001467	Simple mode	21	0.178428	0.0916735	0.0657995	1.19534	0.9987-1.4306	0.998749	1.43062
Triple negative		Relative count	cDC	f_DC_Trait515	CD86+ plasmacytoid DC %DC	90001467	Weighted median	21	0.0314141	0.0417787	0.452102	1.03191	0.9508-1.1200	0.95078	1.11997
Triple negative		Relative count	cDC	f_DC_Trait515	CD86+ plasmacytoid DC %DC	90001467	Weighted mode	21	0.00378395	0.0595919	0.950001	1.00379	0.8931-1.1282	0.893136	1.12816
Triple negative		Absolute count	cDC	f_DC_Trait516	CD62L- myeloid DC AC	90001468	Inverse variance weighted	56	-0.0264832	0.0139598	0.057815	0.973864	0.9476-1.0009	0.947579	1.00088	0.494883
Triple negative		Absolute count	cDC	f_DC_Trait516	CD62L- myeloid DC AC	90001468	MR Egger	56	-0.0237694	0.0278642	0.397404	0.976511	0.9246-1.0313	0.92461	1.03133
Triple negative		Absolute count	cDC	f_DC_Trait516	CD62L- myeloid DC AC	90001468	Simple mode	56	-0.040874	0.0364112	0.266498	0.95995	0.8938-1.0310	0.89383	1.03096
Triple negative		Absolute count	cDC	f_DC_Trait516	CD62L- myeloid DC AC	90001468	Weighted median	56	-0.0492883	0.020899	0.0183535	0.951907	0.9137-0.9917	0.913702	0.991708
Triple negative		Absolute count	cDC	f_DC_Trait516	CD62L- myeloid DC AC	90001468	Weighted mode	56	-0.0515174	0.0230882	0.0297546	0.949787	0.9078-0.9938	0.907764	0.993755
Triple negative		Relative count	cDC	f_DC_Trait517	CD62L- myeloid DC %DC	90001469	Inverse variance weighted	64	-0.0100699	0.0126278	0.425197	0.989981	0.9658-1.0148	0.965779	1.01479	0.851559
Triple negative		Relative count	cDC	f_DC_Trait517	CD62L- myeloid DC %DC	90001469	MR Egger	64	-0.026229	0.0209584	0.215463	0.974112	0.9349-1.0150	0.934908	1.01496
Triple negative		Relative count	cDC	f_DC_Trait517	CD62L- myeloid DC %DC	90001469	Simple mode	64	-0.0245131	0.0330991	0.461689	0.975785	0.9145-1.0412	0.914491	1.04119
Triple negative		Relative count	cDC	f_DC_Trait517	CD62L- myeloid DC %DC	90001469	Weighted median	64	-0.026546	0.0191655	0.166023	0.973803	0.9379-1.0111	0.937901	1.01108
Triple negative		Relative count	cDC	f_DC_Trait517	CD62L- myeloid DC %DC	90001469	Weighted mode	64	-0.0315869	0.020455	0.127544	0.968907	0.9308-1.0085	0.93083	1.00854
Triple negative		Absolute count	cDC	f_DC_Trait518	CD62L- plasmacytoid DC AC	90001470	Inverse variance weighted	26	6.95e-05	0.0219078	0.997468	1.00007	0.9580-1.0439	0.958036	1.04395	0.999982
Triple negative		Absolute count	cDC	f_DC_Trait518	CD62L- plasmacytoid DC AC	90001470	MR Egger	26	-0.0305669	0.0414869	0.468395	0.969896	0.8942-1.0521	0.894151	1.05206
Triple negative		Absolute count	cDC	f_DC_Trait518	CD62L- plasmacytoid DC AC	90001470	Simple mode	26	0.0310394	0.0552965	0.579572	1.03153	0.9256-1.1496	0.925573	1.14961
Triple negative		Absolute count	cDC	f_DC_Trait518	CD62L- plasmacytoid DC AC	90001470	Weighted median	26	-0.0187487	0.0308728	0.543659	0.981426	0.9238-1.0426	0.9238	1.04265
Triple negative		Absolute count	cDC	f_DC_Trait518	CD62L- plasmacytoid DC AC	90001470	Weighted mode	26	-0.0294436	0.0351593	0.410283	0.970986	0.9063-1.0403	0.906326	1.04026
Triple negative		Relative count	cDC	f_DC_Trait519	CD62L- plasmacytoid DC %DC	90001471	Inverse variance weighted	28	-0.00243643	0.0218718	0.911302	0.997567	0.9557-1.0413	0.955706	1.04126	0.992638
Triple negative		Relative count	cDC	f_DC_Trait519	CD62L- plasmacytoid DC %DC	90001471	MR Egger	28	0.0514837	0.0431183	0.243255	1.05283	0.9675-1.1457	0.967511	1.14568
Triple negative		Relative count	cDC	f_DC_Trait519	CD62L- plasmacytoid DC %DC	90001471	Simple mode	28	-0.0476756	0.058539	0.422527	0.953443	0.8501-1.0694	0.850091	1.06936
Triple negative		Relative count	cDC	f_DC_Trait519	CD62L- plasmacytoid DC %DC	90001471	Weighted median	28	-0.0256865	0.0352488	0.466173	0.974641	0.9096-1.0444	0.909578	1.04436
Triple negative		Relative count	cDC	f_DC_Trait519	CD62L- plasmacytoid DC %DC	90001471	Weighted mode	28	-0.045579	0.0431574	0.300277	0.955444	0.8779-1.0398	0.877948	1.03978
Triple negative		Absolute count	cDC	f_DC_Trait520	CD62L- CD86+ myeloid DC AC	90001472	Inverse variance weighted	70	-0.021974	0.0107704	0.041329295*	0.978266	0.9578-0.9991	0.957831	0.999136	0.42733
Triple negative		Absolute count	cDC	f_DC_Trait520	CD62L- CD86+ myeloid DC AC	90001472	MR Egger	70	-0.0365575	0.0216281	0.0955545	0.964103	0.9241-1.0059	0.924087	1.00585
Triple negative		Absolute count	cDC	f_DC_Trait520	CD62L- CD86+ myeloid DC AC	90001472	Simple mode	70	-0.0431183	0.0289878	0.141448	0.957798	0.9049-1.0138	0.904897	1.01379
Triple negative		Absolute count	cDC	f_DC_Trait520	CD62L- CD86+ myeloid DC AC	90001472	Weighted median	70	-0.0443649	0.0162345	0.00628072	0.956605	0.9266-0.9875	0.926645	0.987533
Triple negative		Absolute count	cDC	f_DC_Trait520	CD62L- CD86+ myeloid DC AC	90001472	Weighted mode	70	-0.0507674	0.0195027	0.0113008	0.9505	0.9149-0.9875	0.914852	0.987536
Triple negative		Relative count	cDC	f_DC_Trait521	CD62L- CD86+ myeloid DC %DC	90001473	Inverse variance weighted	74	-0.0233778	0.0106738	0.028508744*	0.976893	0.9567-0.9975	0.956668	0.997546	0.413186
Triple negative		Relative count	cDC	f_DC_Trait521	CD62L- CD86+ myeloid DC %DC	90001473	MR Egger	74	-0.0449826	0.0211218	0.0366174	0.956014	0.9172-0.9964	0.917244	0.996423
Triple negative		Relative count	cDC	f_DC_Trait521	CD62L- CD86+ myeloid DC %DC	90001473	Simple mode	74	-0.0419547	0.0315488	0.187712	0.958913	0.9014-1.0201	0.901414	1.02008
Triple negative		Relative count	cDC	f_DC_Trait521	CD62L- CD86+ myeloid DC %DC	90001473	Weighted median	74	-0.0433203	0.0166249	0.00916739	0.957605	0.9269-0.9893	0.926904	0.989322
Triple negative		Relative count	cDC	f_DC_Trait521	CD62L- CD86+ myeloid DC %DC	90001473	Weighted mode	74	-0.0509556	0.0201936	0.0138013	0.950321	0.9134-0.9887	0.913442	0.988688
Triple negative		Relative count	cDC	f_DC_Trait522	Plasmacytoid DC %DC	90001474	Inverse variance weighted	36	0.0376262	0.0161856	0.020089681*	1.03834	1.0059-1.0718	1.00592	1.07181	0.357557
Triple negative		Relative count	cDC	f_DC_Trait522	Plasmacytoid DC %DC	90001474	MR Egger	36	0.0282943	0.027415	0.309324	1.0287	0.9749-1.0855	0.974882	1.08549
Triple negative		Relative count	cDC	f_DC_Trait522	Plasmacytoid DC %DC	90001474	Simple mode	36	0.0181675	0.0464816	0.698274	1.01833	0.9297-1.1155	0.92966	1.11547
Triple negative		Relative count	cDC	f_DC_Trait522	Plasmacytoid DC %DC	90001474	Weighted median	36	0.0374174	0.0265376	0.158546	1.03813	0.9855-1.0936	0.98551	1.09355
Triple negative		Relative count	cDC	f_DC_Trait522	Plasmacytoid DC %DC	90001474	Weighted mode	36	0.0413507	0.0263416	0.125462	1.04222	0.9898-1.0974	0.989774	1.09744
Triple negative		Relative count	TBNK	f_MONO_Trait503	HLA DR++ monocyte %monocyte	90001475	Inverse variance weighted	48	-0.0296545	0.0126884	0.019432197*	0.970781	0.9469-0.9952	0.946936	0.995226	0.357557
Triple negative		Relative count	TBNK	f_MONO_Trait503	HLA DR++ monocyte %monocyte	90001475	MR Egger	48	-0.0223996	0.0253161	0.380869	0.977849	0.9305-1.0276	0.930513	1.02759
Triple negative		Relative count	TBNK	f_MONO_Trait503	HLA DR++ monocyte %monocyte	90001475	Simple mode	48	-0.00870458	0.0303629	0.775613	0.991333	0.9341-1.0521	0.934059	1.05212
Triple negative		Relative count	TBNK	f_MONO_Trait503	HLA DR++ monocyte %monocyte	90001475	Weighted median	48	-0.0241895	0.0204651	0.237211	0.976101	0.9377-1.0160	0.937723	1.01605
Triple negative		Relative count	TBNK	f_MONO_Trait503	HLA DR++ monocyte %monocyte	90001475	Weighted mode	48	-0.0229661	0.0204823	0.267869	0.977296	0.9388-1.0173	0.938839	1.01733
Triple negative		Relative count	TBNK	f_MONO_Trait504	HLA DR++ monocyte %leukocyte	90001476	Inverse variance weighted	22	-0.0222405	0.0197696	0.260596	0.978005	0.9408-1.0166	0.940834	1.01664	0.722807
Triple negative		Relative count	TBNK	f_MONO_Trait504	HLA DR++ monocyte %leukocyte	90001476	MR Egger	22	0.0172425	0.0574046	0.766996	1.01739	0.9091-1.1386	0.909127	1.13855
Triple negative		Relative count	TBNK	f_MONO_Trait504	HLA DR++ monocyte %leukocyte	90001476	Simple mode	22	0.0246011	0.0452669	0.59253	1.02491	0.9379-1.1200	0.937891	1.11999
Triple negative		Relative count	TBNK	f_MONO_Trait504	HLA DR++ monocyte %leukocyte	90001476	Weighted median	22	-0.00214167	0.0274295	0.937765	0.997861	0.9456-1.0530	0.94563	1.05298
Triple negative		Relative count	TBNK	f_MONO_Trait504	HLA DR++ monocyte %leukocyte	90001476	Weighted mode	22	0.0183217	0.0390616	0.64387	1.01849	0.9434-1.0995	0.943424	1.09953
Triple negative		Absolute count	TBNK	f_MONO_Trait505	HLA DR++ monocyte AC	90001477	Inverse variance weighted	42	-0.00514497	0.0152644	0.736074	0.994868	0.9655-1.0251	0.965544	1.02508	0.932917
Triple negative		Absolute count	TBNK	f_MONO_Trait505	HLA DR++ monocyte AC	90001477	MR Egger	42	0.0148567	0.0278281	0.596383	1.01497	0.9611-1.0719	0.961091	1.07186
Triple negative		Absolute count	TBNK	f_MONO_Trait505	HLA DR++ monocyte AC	90001477	Simple mode	42	0.0154709	0.0377926	0.684403	1.01559	0.9431-1.0937	0.943082	1.09368
Triple negative		Absolute count	TBNK	f_MONO_Trait505	HLA DR++ monocyte AC	90001477	Weighted median	42	0.0112212	0.0221222	0.61199	1.01128	0.9684-1.0561	0.968373	1.0561
Triple negative		Absolute count	TBNK	f_MONO_Trait505	HLA DR++ monocyte AC	90001477	Weighted mode	42	0.00643121	0.0267985	0.811539	1.00645	0.9550-1.0607	0.954952	1.06073
Triple negative		Relative count	Treg	f_Treg_Trait501	CD4 Treg %CD4	90001478	Inverse variance weighted	17	0.0376816	0.0253968	0.137885	1.0384	0.9880-1.0914	0.987977	1.0914	0.654291
Triple negative		Relative count	Treg	f_Treg_Trait501	CD4 Treg %CD4	90001478	MR Egger	17	0.0135908	0.0524947	0.799232	1.01368	0.9146-1.1235	0.914572	1.12354
Triple negative		Relative count	Treg	f_Treg_Trait501	CD4 Treg %CD4	90001478	Simple mode	17	0.0537731	0.0555376	0.347339	1.05525	0.9464-1.1766	0.946409	1.1766
Triple negative		Relative count	Treg	f_Treg_Trait501	CD4 Treg %CD4	90001478	Weighted median	17	0.0275783	0.0365304	0.450284	1.02796	0.9569-1.1043	0.956934	1.10426
Triple negative		Relative count	Treg	f_Treg_Trait501	CD4 Treg %CD4	90001478	Weighted mode	17	0.0223529	0.0397815	0.581977	1.0226	0.9459-1.1055	0.9459	1.10553
Triple negative		Relative count	Treg	f_Treg_Trait502	CD4 Treg %T cell	90001479	Inverse variance weighted	18	0.0141942	0.0204976	0.488637	1.0143	0.9744-1.0559	0.974353	1.05587	0.879724
Triple negative		Relative count	Treg	f_Treg_Trait502	CD4 Treg %T cell	90001479	MR Egger	18	-0.00391409	0.0320935	0.90445	0.996094	0.9354-1.0608	0.935366	1.06076
Triple negative		Relative count	Treg	f_Treg_Trait502	CD4 Treg %T cell	90001479	Simple mode	18	0.0102713	0.0485448	0.834947	1.01032	0.9186-1.1112	0.918626	1.11118
Triple negative		Relative count	Treg	f_Treg_Trait502	CD4 Treg %T cell	90001479	Weighted median	18	0.00519386	0.0300742	0.862886	1.00521	0.9477-1.0662	0.947667	1.06624
Triple negative		Relative count	Treg	f_Treg_Trait502	CD4 Treg %T cell	90001479	Weighted mode	18	-0.0126377	0.0295994	0.674767	0.987442	0.9318-1.0464	0.931786	1.04642
Triple negative		Absolute count	Treg	f_Treg_Trait503	Resting Treg AC	90001480	Inverse variance weighted	45	-0.0153782	0.0131841	0.243445	0.984739	0.9596-1.0105	0.959619	1.01052	0.716818
Triple negative		Absolute count	Treg	f_Treg_Trait503	Resting Treg AC	90001480	MR Egger	45	-0.0368104	0.018215	0.0495465	0.963859	0.9301-0.9989	0.930055	0.998892
Triple negative		Absolute count	Treg	f_Treg_Trait503	Resting Treg AC	90001480	Simple mode	45	-0.0268805	0.0288167	0.356009	0.973478	0.9200-1.0300	0.920019	1.03004
Triple negative		Absolute count	Treg	f_Treg_Trait503	Resting Treg AC	90001480	Weighted median	45	-0.0297497	0.0185156	0.108112	0.970688	0.9361-1.0066	0.936093	1.00656
Triple negative		Absolute count	Treg	f_Treg_Trait503	Resting Treg AC	90001480	Weighted mode	45	-0.0289226	0.017981	0.114876	0.971492	0.9378-1.0063	0.93785	1.00634
Triple negative		Relative count	Treg	f_Treg_Trait504	Resting Treg % CD4 Treg	90001481	Inverse variance weighted	75	-0.0128194	0.00752529	0.0884738	0.987262	0.9728-1.0019	0.972808	1.00193	0.580302
Triple negative		Relative count	Treg	f_Treg_Trait504	Resting Treg % CD4 Treg	90001481	MR Egger	75	-0.0154725	0.00925055	0.0986856	0.984647	0.9670-1.0027	0.966955	1.00266
Triple negative		Relative count	Treg	f_Treg_Trait504	Resting Treg % CD4 Treg	90001481	Simple mode	75	-0.0254302	0.0180016	0.161947	0.97489	0.9411-1.0099	0.941093	1.0099
Triple negative		Relative count	Treg	f_Treg_Trait504	Resting Treg % CD4 Treg	90001481	Weighted median	75	-0.0198805	0.0107283	0.0638705	0.980316	0.9599-1.0011	0.959917	1.00115
Triple negative		Relative count	Treg	f_Treg_Trait504	Resting Treg % CD4 Treg	90001481	Weighted mode	75	-0.0211002	0.00987243	0.0358791	0.979121	0.9604-0.9983	0.960357	0.998251
Triple negative		Relative count	Treg	f_Treg_Trait505	Resting Treg %CD4	90001482	Inverse variance weighted	61	-0.0145418	0.00861166	0.0912923	0.985563	0.9691-1.0023	0.969068	1.00234	0.580302
Triple negative		Relative count	Treg	f_Treg_Trait505	Resting Treg %CD4	90001482	MR Egger	61	-0.0198017	0.0108172	0.0722156	0.980393	0.9598-1.0014	0.959826	1.0014
Triple negative		Relative count	Treg	f_Treg_Trait505	Resting Treg %CD4	90001482	Simple mode	61	-0.028066	0.0206508	0.17921	0.972324	0.9338-1.0125	0.933755	1.01249
Triple negative		Relative count	Treg	f_Treg_Trait505	Resting Treg %CD4	90001482	Weighted median	61	-0.0238243	0.0119738	0.0466237	0.976457	0.9538-0.9996	0.953808	0.999644
Triple negative		Relative count	Treg	f_Treg_Trait505	Resting Treg %CD4	90001482	Weighted mode	61	-0.0262054	0.0110054	0.02045	0.974135	0.9533-0.9954	0.953347	0.995376
Triple negative		Absolute count	Treg	f_Treg_Trait506	CD39+ resting Treg AC	90001483	Inverse variance weighted	123	-0.00800314	0.00716749	0.26417	0.992029	0.9782-1.0061	0.97819	1.00606	0.724784
Triple negative		Absolute count	Treg	f_Treg_Trait506	CD39+ resting Treg AC	90001483	MR Egger	123	-0.00872951	0.0107761	0.419483	0.991308	0.9706-1.0125	0.970591	1.01247
Triple negative		Absolute count	Treg	f_Treg_Trait506	CD39+ resting Treg AC	90001483	Simple mode	123	-0.0345176	0.020292	0.091482	0.966071	0.9284-1.0053	0.928402	1.00527
Triple negative		Absolute count	Treg	f_Treg_Trait506	CD39+ resting Treg AC	90001483	Weighted median	123	-0.0208442	0.0113435	0.0661296	0.979372	0.9578-1.0014	0.957837	1.00139
Triple negative		Absolute count	Treg	f_Treg_Trait506	CD39+ resting Treg AC	90001483	Weighted mode	123	-0.0191277	0.0121981	0.119451	0.981054	0.9579-1.0048	0.957877	1.00479
Triple negative		Relative count	Treg	f_Treg_Trait507	CD39+ resting Treg %resting Treg	90001484	Inverse variance weighted	143	-0.0189624	0.00698749	0.006652263*	0.981216	0.9679-0.9947	0.96787	0.994747	0.314228
Triple negative		Relative count	Treg	f_Treg_Trait507	CD39+ resting Treg %resting Treg	90001484	MR Egger	143	-0.0221214	0.0117383	0.06155	0.978122	0.9559-1.0009	0.955875	1.00089
Triple negative		Relative count	Treg	f_Treg_Trait507	CD39+ resting Treg %resting Treg	90001484	Simple mode	143	-0.0439255	0.0219655	0.0474349	0.957025	0.9167-0.9991	0.916697	0.999127
Triple negative		Relative count	Treg	f_Treg_Trait507	CD39+ resting Treg %resting Treg	90001484	Weighted median	143	-0.0184496	0.0134446	0.169978	0.98172	0.9562-1.0079	0.956188	1.00793
Triple negative		Relative count	Treg	f_Treg_Trait507	CD39+ resting Treg %resting Treg	90001484	Weighted mode	143	-0.025127	0.0124059	0.0446993	0.975186	0.9518-0.9992	0.95176	0.999189
Triple negative		Relative count	Treg	f_Treg_Trait508	CD39+ resting Treg % CD4 Treg	90001485	Inverse variance weighted	143	-0.00990867	0.00624893	0.112817	0.99014	0.9781-1.0023	0.978087	1.00234	0.634378
Triple negative		Relative count	Treg	f_Treg_Trait508	CD39+ resting Treg % CD4 Treg	90001485	MR Egger	143	-0.0139172	0.00910935	0.128805	0.986179	0.9687-1.0039	0.968728	1.00394
Triple negative		Relative count	Treg	f_Treg_Trait508	CD39+ resting Treg % CD4 Treg	90001485	Simple mode	143	-0.0251381	0.0199969	0.21078	0.975175	0.9377-1.0142	0.937694	1.01415
Triple negative		Relative count	Treg	f_Treg_Trait508	CD39+ resting Treg % CD4 Treg	90001485	Weighted median	143	-0.019023	0.0102202	0.0626998	0.981157	0.9617-1.0010	0.961698	1.00101
Triple negative		Relative count	Treg	f_Treg_Trait508	CD39+ resting Treg % CD4 Treg	90001485	Weighted mode	143	-0.0186065	0.00941617	0.0500916	0.981566	0.9636-0.9998	0.963616	0.999849
Triple negative		Absolute count	Treg	f_Treg_Trait509	Activated Treg AC	90001486	Inverse variance weighted	15	0.0241627	0.0173197	0.162985	1.02446	0.9903-1.0598	0.990264	1.05983	0.654291
Triple negative		Absolute count	Treg	f_Treg_Trait509	Activated Treg AC	90001486	MR Egger	15	0.0160043	0.0212662	0.465119	1.01613	0.9746-1.0594	0.974649	1.05938
Triple negative		Absolute count	Treg	f_Treg_Trait509	Activated Treg AC	90001486	Simple mode	15	0.0265947	0.0260881	0.325297	1.02695	0.9758-1.0808	0.975761	1.08083
Triple negative		Absolute count	Treg	f_Treg_Trait509	Activated Treg AC	90001486	Weighted median	15	0.0192321	0.0201153	0.339024	1.01942	0.9800-1.0604	0.980009	1.06041
Triple negative		Absolute count	Treg	f_Treg_Trait509	Activated Treg AC	90001486	Weighted mode	15	0.0242341	0.016742	0.169776	1.02453	0.9915-1.0587	0.991457	1.05871
Triple negative		Relative count	Treg	f_Treg_Trait510	Activated Treg %CD4 Treg	90001487	Inverse variance weighted	30	0.0176	0.016521	0.286734	1.01776	0.9853-1.0513	0.985328	1.05125	0.748581
Triple negative		Relative count	Treg	f_Treg_Trait510	Activated Treg %CD4 Treg	90001487	MR Egger	30	0.00137109	0.0210667	0.94857	1.00137	0.9609-1.0436	0.960867	1.04358
Triple negative		Relative count	Treg	f_Treg_Trait510	Activated Treg %CD4 Treg	90001487	Simple mode	30	0.0203532	0.030582	0.510973	1.02056	0.9612-1.0836	0.961186	1.08361
Triple negative		Relative count	Treg	f_Treg_Trait510	Activated Treg %CD4 Treg	90001487	Weighted median	30	0.02214	0.0194201	0.254264	1.02239	0.9842-1.0621	0.984203	1.06205
Triple negative		Relative count	Treg	f_Treg_Trait510	Activated Treg %CD4 Treg	90001487	Weighted mode	30	0.0265901	0.019107	0.174614	1.02695	0.9892-1.0661	0.989199	1.06613
Triple negative		Relative count	Treg	f_Treg_Trait511	Activated Treg %CD4	90001488	Inverse variance weighted	19	0.018818	0.023103	0.415344	1.019	0.9739-1.0662	0.973883	1.0662	0.841043
Triple negative		Relative count	Treg	f_Treg_Trait511	Activated Treg %CD4	90001488	MR Egger	19	0.00816772	0.0324482	0.804279	1.0082	0.9461-1.0744	0.946077	1.0744
Triple negative		Relative count	Treg	f_Treg_Trait511	Activated Treg %CD4	90001488	Simple mode	19	0.0502901	0.0384417	0.207259	1.05158	0.9753-1.1339	0.975256	1.13387
Triple negative		Relative count	Treg	f_Treg_Trait511	Activated Treg %CD4	90001488	Weighted median	19	0.02413	0.0267269	0.366613	1.02442	0.9721-1.0795	0.972141	1.07952
Triple negative		Relative count	Treg	f_Treg_Trait511	Activated Treg %CD4	90001488	Weighted mode	19	0.0324943	0.0297768	0.28955	1.03303	0.9745-1.0951	0.974463	1.09511
Triple negative		Absolute count	Treg	f_Treg_Trait512	CD39+ activated Treg AC	90001489	Inverse variance weighted	143	-0.0103998	0.0075538	0.168585	0.989654	0.9751-1.0044	0.97511	1.00442	0.654291
Triple negative		Absolute count	Treg	f_Treg_Trait512	CD39+ activated Treg AC	90001489	MR Egger	143	0.00164621	0.0137959	0.905187	1.00165	0.9749-1.0291	0.974926	1.0291
Triple negative		Absolute count	Treg	f_Treg_Trait512	CD39+ activated Treg AC	90001489	Simple mode	143	0.0024003	0.0254036	0.924856	1.0024	0.9537-1.0536	0.953715	1.05358
Triple negative		Absolute count	Treg	f_Treg_Trait512	CD39+ activated Treg AC	90001489	Weighted median	143	-0.018411	0.0134463	0.170931	0.981757	0.9562-1.0080	0.956221	1.00798
Triple negative		Absolute count	Treg	f_Treg_Trait512	CD39+ activated Treg AC	90001489	Weighted mode	143	-0.0137921	0.0142642	0.335237	0.986303	0.9591-1.0143	0.95911	1.01427
Triple negative		Relative count	Treg	f_Treg_Trait513	CD39+ activated Treg %activated Treg	90001490	Inverse variance weighted	6	0.0388451	0.035207	0.269881	1.03961	0.9703-1.1139	0.97029	1.11388	0.724784
Triple negative		Relative count	Treg	f_Treg_Trait513	CD39+ activated Treg %activated Treg	90001490	MR Egger	6	0.0330778	0.0496488	0.541718	1.03363	0.9378-1.1393	0.937786	1.13927
Triple negative		Relative count	Treg	f_Treg_Trait513	CD39+ activated Treg %activated Treg	90001490	Simple mode	6	0.068025	0.0647637	0.341646	1.07039	0.9428-1.2153	0.94279	1.21526
Triple negative		Relative count	Treg	f_Treg_Trait513	CD39+ activated Treg %activated Treg	90001490	Weighted median	6	0.0480841	0.0474959	0.311355	1.04926	0.9560-1.1516	0.95599	1.15163
Triple negative		Relative count	Treg	f_Treg_Trait513	CD39+ activated Treg %activated Treg	90001490	Weighted mode	6	0.0644094	0.0542448	0.288405	1.06653	0.9590-1.1862	0.958956	1.18617
Triple negative		Relative count	Treg	f_Treg_Trait514	CD39+ activated Treg %CD4 Treg	90001491	Inverse variance weighted	142	-0.00422871	0.00717554	0.555645	0.99578	0.9819-1.0099	0.981874	1.00988	0.90035
Triple negative		Relative count	Treg	f_Treg_Trait514	CD39+ activated Treg %CD4 Treg	90001491	MR Egger	142	0.00960167	0.0117346	0.414612	1.00965	0.9867-1.0331	0.986691	1.03314
Triple negative		Relative count	Treg	f_Treg_Trait514	CD39+ activated Treg %CD4 Treg	90001491	Simple mode	142	-0.00967439	0.0233975	0.679883	0.990372	0.9460-1.0368	0.94598	1.03685
Triple negative		Relative count	Treg	f_Treg_Trait514	CD39+ activated Treg %CD4 Treg	90001491	Weighted median	142	-0.00722821	0.01194	0.544927	0.992798	0.9698-1.0163	0.969834	1.01631
Triple negative		Relative count	Treg	f_Treg_Trait514	CD39+ activated Treg %CD4 Treg	90001491	Weighted mode	142	-0.0115238	0.0109888	0.296117	0.988542	0.9675-1.0101	0.967479	1.01006
Triple negative		Absolute count	Treg	f_Treg_Trait515	Secreting Treg AC	90001492	Inverse variance weighted	27	0.00316019	0.0103647	0.760443	1.00317	0.9830-1.0238	0.982992	1.02375	0.938018
Triple negative		Absolute count	Treg	f_Treg_Trait515	Secreting Treg AC	90001492	MR Egger	27	0.00420149	0.0133892	0.756278	1.00421	0.9782-1.0309	0.9782	1.03091
Triple negative		Absolute count	Treg	f_Treg_Trait515	Secreting Treg AC	90001492	Simple mode	27	0.0222042	0.0197345	0.270807	1.02245	0.9837-1.0628	0.98366	1.06278
Triple negative		Absolute count	Treg	f_Treg_Trait515	Secreting Treg AC	90001492	Weighted median	27	0.0105298	0.0138838	0.448196	1.01059	0.9835-1.0385	0.983456	1.03846
Triple negative		Absolute count	Treg	f_Treg_Trait515	Secreting Treg AC	90001492	Weighted mode	27	0.0191328	0.0145947	0.201337	1.01932	0.9906-1.0489	0.990572	1.0489
Triple negative		Relative count	Treg	f_Treg_Trait516	Secreting Treg % CD4 Treg	90001493	Inverse variance weighted	55	0.00758885	0.0089277	0.395306	1.00762	0.9901-1.0254	0.990139	1.0254	0.829363
Triple negative		Relative count	Treg	f_Treg_Trait516	Secreting Treg % CD4 Treg	90001493	MR Egger	55	0.00175232	0.0112521	0.876835	1.00175	0.9799-1.0241	0.979903	1.02409
Triple negative		Relative count	Treg	f_Treg_Trait516	Secreting Treg % CD4 Treg	90001493	Simple mode	55	0.022332	0.0208181	0.288167	1.02258	0.9817-1.0652	0.981698	1.06517
Triple negative		Relative count	Treg	f_Treg_Trait516	Secreting Treg % CD4 Treg	90001493	Weighted median	55	0.0167417	0.0129673	0.196678	1.01688	0.9914-1.0431	0.991363	1.04306
Triple negative		Relative count	Treg	f_Treg_Trait516	Secreting Treg % CD4 Treg	90001493	Weighted mode	55	0.0124562	0.011971	0.302732	1.01253	0.9891-1.0366	0.989053	1.03657
Triple negative		Relative count	Treg	f_Treg_Trait517	Secreting Treg %CD4	90001494	Inverse variance weighted	33	0.0110223	0.0110929	0.3204	1.01108	0.9893-1.0333	0.989338	1.03331	0.773392
Triple negative		Relative count	Treg	f_Treg_Trait517	Secreting Treg %CD4	90001494	MR Egger	33	0.0144591	0.0139291	0.307275	1.01456	0.9872-1.0426	0.98724	1.04264
Triple negative		Relative count	Treg	f_Treg_Trait517	Secreting Treg %CD4	90001494	Simple mode	33	0.00871842	0.0232098	0.709667	1.00876	0.9639-1.0557	0.963895	1.05571
Triple negative		Relative count	Treg	f_Treg_Trait517	Secreting Treg %CD4	90001494	Weighted median	33	0.0182413	0.0153155	0.233639	1.01841	0.9883-1.0494	0.988292	1.04944
Triple negative		Relative count	Treg	f_Treg_Trait517	Secreting Treg %CD4	90001494	Weighted mode	33	0.018374	0.0143686	0.210179	1.01854	0.9903-1.0476	0.990259	1.04764
Triple negative		Absolute count	Treg	f_Treg_Trait518	CD39+ secreting Treg AC	90001495	Inverse variance weighted	153	-0.0131746	0.00717622	0.0663768	0.986912	0.9731-1.0009	0.973128	1.00089	0.527872
Triple negative		Absolute count	Treg	f_Treg_Trait518	CD39+ secreting Treg AC	90001495	MR Egger	153	-0.00985779	0.0133259	0.460601	0.990191	0.9647-1.0164	0.964663	1.01639
Triple negative		Absolute count	Treg	f_Treg_Trait518	CD39+ secreting Treg AC	90001495	Simple mode	153	-0.0217662	0.0238637	0.363158	0.978469	0.9338-1.0253	0.933757	1.02532
Triple negative		Absolute count	Treg	f_Treg_Trait518	CD39+ secreting Treg AC	90001495	Weighted median	153	-0.0177694	0.0143691	0.216221	0.982388	0.9551-1.0104	0.955106	1.01045
Triple negative		Absolute count	Treg	f_Treg_Trait518	CD39+ secreting Treg AC	90001495	Weighted mode	153	-0.0176704	0.0123542	0.154679	0.982485	0.9590-1.0066	0.95898	1.00657
Triple negative		Relative count	Treg	f_Treg_Trait519	CD39+ secreting Treg %secreting Treg	90001496	Inverse variance weighted	172	0.00272949	0.00697625	0.695609	1.00273	0.9891-1.0165	0.989116	1.01654	0.930855
Triple negative		Relative count	Treg	f_Treg_Trait519	CD39+ secreting Treg %secreting Treg	90001496	MR Egger	172	0.00345063	0.0130003	0.791002	1.00346	0.9782-1.0294	0.978211	1.02935
Triple negative		Relative count	Treg	f_Treg_Trait519	CD39+ secreting Treg %secreting Treg	90001496	Simple mode	172	-0.0127254	0.024225	0.600053	0.987355	0.9416-1.0354	0.94157	1.03537
Triple negative		Relative count	Treg	f_Treg_Trait519	CD39+ secreting Treg %secreting Treg	90001496	Weighted median	172	0.00124165	0.0110032	0.910154	1.00124	0.9799-1.0231	0.979881	1.02307
Triple negative		Relative count	Treg	f_Treg_Trait519	CD39+ secreting Treg %secreting Treg	90001496	Weighted mode	172	-0.0050207	0.0158185	0.751331	0.994992	0.9646-1.0263	0.964616	1.02632
Triple negative		Relative count	Treg	f_Treg_Trait520	CD39+ secreting Treg %CD4 Treg	90001497	Inverse variance weighted	168	0.000201366	0.00705681	0.977235	1.0002	0.9865-1.0141	0.986462	1.01413	0.995629
Triple negative		Relative count	Treg	f_Treg_Trait520	CD39+ secreting Treg %CD4 Treg	90001497	MR Egger	168	0.00950073	0.013549	0.48415	1.00955	0.9831-1.0367	0.983089	1.03671
Triple negative		Relative count	Treg	f_Treg_Trait520	CD39+ secreting Treg %CD4 Treg	90001497	Simple mode	168	-0.00997667	0.0242459	0.681249	0.990073	0.9441-1.0383	0.944123	1.03826
Triple negative		Relative count	Treg	f_Treg_Trait520	CD39+ secreting Treg %CD4 Treg	90001497	Weighted median	168	-0.00458203	0.0111114	0.680067	0.995428	0.9740-1.0173	0.973984	1.01735
Triple negative		Relative count	Treg	f_Treg_Trait520	CD39+ secreting Treg %CD4 Treg	90001497	Weighted mode	168	-0.00601104	0.015464	0.697984	0.994007	0.9643-1.0246	0.964331	1.0246
Triple negative		Absolute count	Treg	f_Treg_Trait521	Activated & resting Treg AC	90001498	Inverse variance weighted	20	-0.00275199	0.0244683	0.910449	0.997252	0.9506-1.0462	0.950554	1.04624	0.992638
Triple negative		Absolute count	Treg	f_Treg_Trait521	Activated & resting Treg AC	90001498	MR Egger	20	-0.061572	0.0425096	0.164695	0.940285	0.8651-1.0220	0.865117	1.02199
Triple negative		Absolute count	Treg	f_Treg_Trait521	Activated & resting Treg AC	90001498	Simple mode	20	-0.0197924	0.0598695	0.74457	0.980402	0.8719-1.1025	0.871851	1.10247
Triple negative		Absolute count	Treg	f_Treg_Trait521	Activated & resting Treg AC	90001498	Weighted median	20	-0.0317909	0.0349275	0.36272	0.968709	0.9046-1.0373	0.904612	1.03735
Triple negative		Absolute count	Treg	f_Treg_Trait521	Activated & resting Treg AC	90001498	Weighted mode	20	-0.0423777	0.0389236	0.289886	0.958508	0.8881-1.0345	0.888103	1.03449
Triple negative		Relative count	Treg	f_Treg_Trait522	Activated & resting Treg % CD4 Treg	90001499	Inverse variance weighted	55	-0.00739535	0.00886301	0.404052	0.992632	0.9755-1.0100	0.975537	1.01003	0.833915
Triple negative		Relative count	Treg	f_Treg_Trait522	Activated & resting Treg % CD4 Treg	90001499	MR Egger	55	-0.00191138	0.0110888	0.863803	0.99809	0.9766-1.0200	0.976632	1.02002
Triple negative		Relative count	Treg	f_Treg_Trait522	Activated & resting Treg % CD4 Treg	90001499	Simple mode	55	-0.0216822	0.0205962	0.297153	0.978551	0.9398-1.0189	0.939835	1.01886
Triple negative		Relative count	Treg	f_Treg_Trait522	Activated & resting Treg % CD4 Treg	90001499	Weighted median	55	-0.0161808	0.0129984	0.213192	0.983949	0.9592-1.0093	0.959198	1.00934
Triple negative		Relative count	Treg	f_Treg_Trait522	Activated & resting Treg % CD4 Treg	90001499	Weighted mode	55	-0.0137497	0.0106488	0.202133	0.986344	0.9660-1.0071	0.965971	1.00715
Triple negative		Relative count	Treg	f_Treg_Trait523	Activated & resting Treg %CD4+	90001500	Inverse variance weighted	45	-0.0163974	0.0128728	0.202736	0.983736	0.9592-1.0089	0.959226	1.00887	0.684066
Triple negative		Relative count	Treg	f_Treg_Trait523	Activated & resting Treg %CD4+	90001500	MR Egger	45	-0.0299203	0.017591	0.0961865	0.970523	0.9376-1.0046	0.937631	1.00457
Triple negative		Relative count	Treg	f_Treg_Trait523	Activated & resting Treg %CD4+	90001500	Simple mode	45	-0.00736391	0.0264151	0.781722	0.992663	0.9426-1.0454	0.942577	1.04541
Triple negative		Relative count	Treg	f_Treg_Trait523	Activated & resting Treg %CD4+	90001500	Weighted median	45	-0.0187783	0.017304	0.277833	0.981397	0.9487-1.0153	0.94867	1.01525
Triple negative		Relative count	Treg	f_Treg_Trait523	Activated & resting Treg %CD4+	90001500	Weighted mode	45	-0.0178639	0.0170126	0.299434	0.982295	0.9501-1.0156	0.95008	1.0156
Triple negative		Absolute count	Treg	f_Treg_Trait527	Activated & secreting Treg AC	90001501	Inverse variance weighted	26	0.00304798	0.0105289	0.772209	1.00305	0.9826-1.0240	0.982565	1.02397	0.941553
Triple negative		Absolute count	Treg	f_Treg_Trait527	Activated & secreting Treg AC	90001501	MR Egger	26	-0.00847147	0.0140805	0.553053	0.991564	0.9646-1.0193	0.964573	1.01931
Triple negative		Absolute count	Treg	f_Treg_Trait527	Activated & secreting Treg AC	90001501	Simple mode	26	0.0147526	0.0187201	0.438071	1.01486	0.9783-1.0528	0.9783	1.05279
Triple negative		Absolute count	Treg	f_Treg_Trait527	Activated & secreting Treg AC	90001501	Weighted median	26	0.00726245	0.0137244	0.596691	1.00729	0.9806-1.0348	0.980554	1.03475
Triple negative		Absolute count	Treg	f_Treg_Trait527	Activated & secreting Treg AC	90001501	Weighted mode	26	0.0054643	0.0142125	0.703879	1.00548	0.9779-1.0339	0.977857	1.03388
Triple negative		Relative count	Treg	f_Treg_Trait528	Activated & secreting Treg %CD4 Treg	90001502	Inverse variance weighted	83	0.011654	0.00671114	0.0824728	1.01172	0.9985-1.0251	0.998501	1.02512	0.580302
Triple negative		Relative count	Treg	f_Treg_Trait528	Activated & secreting Treg %CD4 Treg	90001502	MR Egger	83	0.0165873	0.00797366	0.0406625	1.01673	1.0010-1.0327	1.00096	1.03274
Triple negative		Relative count	Treg	f_Treg_Trait528	Activated & secreting Treg %CD4 Treg	90001502	Simple mode	83	0.0187043	0.0176706	0.292937	1.01888	0.9842-1.0548	0.984196	1.05479
Triple negative		Relative count	Treg	f_Treg_Trait528	Activated & secreting Treg %CD4 Treg	90001502	Weighted median	83	0.0188798	0.0103711	0.0686941	1.01906	0.9986-1.0400	0.998554	1.03999
Triple negative		Relative count	Treg	f_Treg_Trait528	Activated & secreting Treg %CD4 Treg	90001502	Weighted mode	83	0.0230564	0.00889302	0.011275	1.02332	1.0056-1.0413	1.00564	1.04132
Triple negative		Relative count	Treg	f_Treg_Trait529	Activated & secreting Treg %CD4+	90001503	Inverse variance weighted	37	0.00474946	0.00774173	0.539554	1.00476	0.9896-1.0201	0.98963	1.02012	0.898121
Triple negative		Relative count	Treg	f_Treg_Trait529	Activated & secreting Treg %CD4+	90001503	MR Egger	37	0.0027844	0.00931537	0.766781	1.00279	0.9846-1.0213	0.984645	1.02127
Triple negative		Relative count	Treg	f_Treg_Trait529	Activated & secreting Treg %CD4+	90001503	Simple mode	37	0.0102658	0.0176631	0.564729	1.01032	0.9759-1.0459	0.97594	1.04591
Triple negative		Relative count	Treg	f_Treg_Trait529	Activated & secreting Treg %CD4+	90001503	Weighted median	37	-0.000618917	0.0113259	0.95642	0.999381	0.9774-1.0218	0.977441	1.02181
Triple negative		Relative count	Treg	f_Treg_Trait529	Activated & secreting Treg %CD4+	90001503	Weighted mode	37	0.00345083	0.0103468	0.740679	1.00346	0.9833-1.0240	0.983312	1.02401
Triple negative		Absolute count	Treg	f_Treg_Trait533	CD25hi AC	90001504	Inverse variance weighted	19	0.00711612	0.0172321	0.679637	1.00714	0.9737-1.0417	0.973693	1.04174	0.930855
Triple negative		Absolute count	Treg	f_Treg_Trait533	CD25hi AC	90001504	MR Egger	19	-0.00540335	0.0235405	0.821193	0.994611	0.9498-1.0416	0.949763	1.04158
Triple negative		Absolute count	Treg	f_Treg_Trait533	CD25hi AC	90001504	Simple mode	19	-0.000709934	0.0354057	0.984223	0.99929	0.9323-1.0711	0.932296	1.0711
Triple negative		Absolute count	Treg	f_Treg_Trait533	CD25hi AC	90001504	Weighted median	19	0.0144371	0.0220877	0.513354	1.01454	0.9716-1.0594	0.971557	1.05943
Triple negative		Absolute count	Treg	f_Treg_Trait533	CD25hi AC	90001504	Weighted mode	19	0.00527965	0.0186063	0.779835	1.00529	0.9693-1.0426	0.969293	1.04263
Triple negative		Relative count	Treg	f_Treg_Trait534	CD25hi %CD4+	90001505	Inverse variance weighted	21	0.0299527	0.0264813	0.258017	1.03041	0.9783-1.0853	0.978289	1.0853	0.722645
Triple negative		Relative count	Treg	f_Treg_Trait534	CD25hi %CD4+	90001505	MR Egger	21	0.0333139	0.0423775	0.44149	1.03388	0.9515-1.1234	0.951471	1.12342
Triple negative		Relative count	Treg	f_Treg_Trait534	CD25hi %CD4+	90001505	Simple mode	21	0.0715425	0.0489706	0.159569	1.07416	0.9759-1.1824	0.975856	1.18237
Triple negative		Relative count	Treg	f_Treg_Trait534	CD25hi %CD4+	90001505	Weighted median	21	0.0298605	0.0301607	0.322151	1.03031	0.9712-1.0931	0.971169	1.09305
Triple negative		Relative count	Treg	f_Treg_Trait534	CD25hi %CD4+	90001505	Weighted mode	21	0.0323911	0.0270339	0.244858	1.03292	0.9796-1.0891	0.979615	1.08913
Triple negative		Relative count	Treg	f_Treg_Trait535	CD25hi %T cell	90001506	Inverse variance weighted	21	-0.0167119	0.028306	0.554921	0.983427	0.9304-1.0395	0.930352	1.03953	0.90035
Triple negative		Relative count	Treg	f_Treg_Trait535	CD25hi %T cell	90001506	MR Egger	21	-0.0596965	0.0409371	0.161105	0.94205	0.8694-1.0208	0.869416	1.02075
Triple negative		Relative count	Treg	f_Treg_Trait535	CD25hi %T cell	90001506	Simple mode	21	0.0681794	0.0582389	0.255486	1.07056	0.9551-1.2000	0.955072	1.20001
Triple negative		Relative count	Treg	f_Treg_Trait535	CD25hi %T cell	90001506	Weighted median	21	0.0253639	0.0313273	0.418147	1.02569	0.9646-1.0906	0.964604	1.09064
Triple negative		Relative count	Treg	f_Treg_Trait535	CD25hi %T cell	90001506	Weighted mode	21	0.0359104	0.0336326	0.298363	1.03656	0.9704-1.1072	0.970436	1.1072
Triple negative		Absolute count	Treg	f_Treg_Trait536	CD25hi CD45RA+ CD4 not Treg AC	90001507	Inverse variance weighted	39	-0.00828656	0.0111252	0.456367	0.991748	0.9704-1.0136	0.970356	1.01361	0.87079
Triple negative		Absolute count	Treg	f_Treg_Trait536	CD25hi CD45RA+ CD4 not Treg AC	90001507	MR Egger	39	-0.0282898	0.0139957	0.0505257	0.972107	0.9458-0.9991	0.945803	0.999142
Triple negative		Absolute count	Treg	f_Treg_Trait536	CD25hi CD45RA+ CD4 not Treg AC	90001507	Simple mode	39	-0.0191845	0.0221502	0.391864	0.980998	0.9393-1.0245	0.93932	1.02453
Triple negative		Absolute count	Treg	f_Treg_Trait536	CD25hi CD45RA+ CD4 not Treg AC	90001507	Weighted median	39	-0.0127782	0.0150651	0.396327	0.987303	0.9586-1.0169	0.958577	1.01689
Triple negative		Absolute count	Treg	f_Treg_Trait536	CD25hi CD45RA+ CD4 not Treg AC	90001507	Weighted mode	39	-0.0153657	0.0135775	0.264852	0.984752	0.9589-1.0113	0.958891	1.01131
Triple negative		Relative count	Treg	f_Treg_Trait537	CD25hi CD45RA+ CD4 not Treg %CD4+	90001508	Inverse variance weighted	52	-0.00716668	0.00951548	0.451353	0.992859	0.9745-1.0115	0.974513	1.01155	0.87079
Triple negative		Relative count	Treg	f_Treg_Trait537	CD25hi CD45RA+ CD4 not Treg %CD4+	90001508	MR Egger	52	-0.0094161	0.0118798	0.431749	0.990628	0.9678-1.0140	0.967828	1.01397
Triple negative		Relative count	Treg	f_Treg_Trait537	CD25hi CD45RA+ CD4 not Treg %CD4+	90001508	Simple mode	52	-0.00932748	0.0196458	0.63697	0.990716	0.9533-1.0296	0.953293	1.02961
Triple negative		Relative count	Treg	f_Treg_Trait537	CD25hi CD45RA+ CD4 not Treg %CD4+	90001508	Weighted median	52	-0.0127384	0.0131535	0.332825	0.987342	0.9622-1.0131	0.962213	1.01313
Triple negative		Relative count	Treg	f_Treg_Trait537	CD25hi CD45RA+ CD4 not Treg %CD4+	90001508	Weighted mode	52	-0.0112662	0.0124703	0.370538	0.988797	0.9649-1.0133	0.964922	1.01326
Triple negative		Relative count	Treg	f_Treg_Trait538	CD25hi CD45RA+ CD4 not Treg %T cell	90001509	Inverse variance weighted	43	-0.00380131	0.00974738	0.696549	0.996206	0.9774-1.0154	0.977354	1.01542	0.930855
Triple negative		Relative count	Treg	f_Treg_Trait538	CD25hi CD45RA+ CD4 not Treg %T cell	90001509	MR Egger	43	-0.0126376	0.0121828	0.305659	0.987442	0.9641-1.0113	0.964143	1.0113
Triple negative		Relative count	Treg	f_Treg_Trait538	CD25hi CD45RA+ CD4 not Treg %T cell	90001509	Simple mode	43	-0.0199232	0.0187553	0.294183	0.980274	0.9449-1.0170	0.944893	1.01698
Triple negative		Relative count	Treg	f_Treg_Trait538	CD25hi CD45RA+ CD4 not Treg %T cell	90001509	Weighted median	43	-0.00968745	0.0129527	0.454516	0.990359	0.9655-1.0158	0.965533	1.01582
Triple negative		Relative count	Treg	f_Treg_Trait538	CD25hi CD45RA+ CD4 not Treg %T cell	90001509	Weighted mode	43	-0.0106049	0.01245	0.399155	0.989451	0.9656-1.0139	0.965599	1.01389
Triple negative		Absolute count	Treg	f_Treg_Trait539	CD25hi CD45RA- CD4 not Treg AC	90001510	Inverse variance weighted	22	0.00496441	0.0125939	0.69344	1.00498	0.9805-1.0301	0.980473	1.03009	0.930855
Triple negative		Absolute count	Treg	f_Treg_Trait539	CD25hi CD45RA- CD4 not Treg AC	90001510	MR Egger	22	0.0010685	0.0171488	0.950937	1.00107	0.9680-1.0353	0.967981	1.03529
Triple negative		Absolute count	Treg	f_Treg_Trait539	CD25hi CD45RA- CD4 not Treg AC	90001510	Simple mode	22	0.0245565	0.0280282	0.390869	1.02486	0.9701-1.0827	0.970078	1.08274
Triple negative		Absolute count	Treg	f_Treg_Trait539	CD25hi CD45RA- CD4 not Treg AC	90001510	Weighted median	22	-0.00522976	0.0182172	0.774052	0.994784	0.9599-1.0309	0.959891	1.03095
Triple negative		Absolute count	Treg	f_Treg_Trait539	CD25hi CD45RA- CD4 not Treg AC	90001510	Weighted mode	22	0.000214225	0.0210962	0.991994	1.00021	0.9597-1.0424	0.9597	1.04244
Triple negative		Relative count	Treg	f_Treg_Trait540	CD25hi CD45RA- CD4 not Treg %CD4+	90001511	Inverse variance weighted	30	0.0204043	0.0133309	0.125868	1.02061	0.9943-1.0476	0.994292	1.04763	0.654291
Triple negative		Relative count	Treg	f_Treg_Trait540	CD25hi CD45RA- CD4 not Treg %CD4+	90001511	MR Egger	30	0.0339451	0.0171157	0.0572224	1.03453	1.0004-1.0698	1.0004	1.06982
Triple negative		Relative count	Treg	f_Treg_Trait540	CD25hi CD45RA- CD4 not Treg %CD4+	90001511	Simple mode	30	0.0396973	0.0245196	0.116273	1.0405	0.9917-1.0917	0.991674	1.09172
Triple negative		Relative count	Treg	f_Treg_Trait540	CD25hi CD45RA- CD4 not Treg %CD4+	90001511	Weighted median	30	0.0297898	0.0180782	0.0993875	1.03024	0.9944-1.0674	0.994372	1.0674
Triple negative		Relative count	Treg	f_Treg_Trait540	CD25hi CD45RA- CD4 not Treg %CD4+	90001511	Weighted mode	30	0.0294334	0.0169154	0.0924559	1.02987	0.9963-1.0646	0.996286	1.06459
Triple negative		Relative count	Treg	f_Treg_Trait541	CD25hi CD45RA- CD4 not Treg %T cell	90001512	Inverse variance weighted	30	0.00988964	0.015734	0.529643	1.00994	0.9793-1.0416	0.979269	1.04157	0.89254
Triple negative		Relative count	Treg	f_Treg_Trait541	CD25hi CD45RA- CD4 not Treg %T cell	90001512	MR Egger	30	0.00748679	0.0211499	0.726	1.00751	0.9666-1.0502	0.966603	1.05016
Triple negative		Relative count	Treg	f_Treg_Trait541	CD25hi CD45RA- CD4 not Treg %T cell	90001512	Simple mode	30	0.0428822	0.0264483	0.115765	1.04381	0.9911-1.0994	0.991083	1.09935
Triple negative		Relative count	Treg	f_Treg_Trait541	CD25hi CD45RA- CD4 not Treg %T cell	90001512	Weighted median	30	0.0317851	0.0187199	0.0895214	1.0323	0.9951-1.0709	0.995106	1.07088
Triple negative		Relative count	Treg	f_Treg_Trait541	CD25hi CD45RA- CD4 not Treg %T cell	90001512	Weighted mode	30	0.0301112	0.020003	0.143053	1.03057	0.9909-1.0718	0.990947	1.07178
Triple negative		Absolute count	Treg	f_Treg_Trait542	CD4 Treg AC	90001513	Inverse variance weighted	21	-0.00777241	0.0299207	0.795044	0.992258	0.9357-1.0522	0.935741	1.05219	0.945038
Triple negative		Absolute count	Treg	f_Treg_Trait542	CD4 Treg AC	90001513	MR Egger	21	-0.00649487	0.0563601	0.909465	0.993526	0.8896-1.1096	0.88962	1.10957
Triple negative		Absolute count	Treg	f_Treg_Trait542	CD4 Treg AC	90001513	Simple mode	21	0.0131363	0.0694127	0.851805	1.01322	0.8843-1.1609	0.884341	1.16089
Triple negative		Absolute count	Treg	f_Treg_Trait542	CD4 Treg AC	90001513	Weighted median	21	0.0129744	0.0369864	0.725746	1.01306	0.9422-1.0892	0.942218	1.08923
Triple negative		Absolute count	Treg	f_Treg_Trait542	CD4 Treg AC	90001513	Weighted mode	21	0.0361	0.0487721	0.467793	1.03676	0.9422-1.1408	0.942242	1.14076
Triple negative		Absolute count	Myeloid cell	MDSC_Trait1	HSC AC	90001514	Inverse variance weighted	21	0.00954662	0.0167427	0.568545	1.00959	0.9770-1.0433	0.977	1.04327	0.903567
Triple negative		Absolute count	Myeloid cell	MDSC_Trait1	HSC AC	90001514	MR Egger	21	0.00307777	0.0246566	0.901973	1.00308	0.9558-1.0527	0.955759	1.05275
Triple negative		Absolute count	Myeloid cell	MDSC_Trait1	HSC AC	90001514	Simple mode	21	0.066187	0.0380364	0.0972084	1.06843	0.9917-1.1511	0.991671	1.15112
Triple negative		Absolute count	Myeloid cell	MDSC_Trait1	HSC AC	90001514	Weighted median	21	0.00524346	0.0227522	0.817735	1.00526	0.9614-1.0511	0.961413	1.0511
Triple negative		Absolute count	Myeloid cell	MDSC_Trait1	HSC AC	90001514	Weighted mode	21	0.0516695	0.0296584	0.0968401	1.05303	0.9936-1.1161	0.99356	1.11605
Triple negative		Absolute count	Myeloid cell	MDSC_Trait10	Im MDSC AC	90001515	Inverse variance weighted	24	-0.0116969	0.0176211	0.506817	0.988371	0.9548-1.0231	0.954818	1.0231	0.882104
Triple negative		Absolute count	Myeloid cell	MDSC_Trait10	Im MDSC AC	90001515	MR Egger	24	-0.0336299	0.0340279	0.333749	0.966929	0.9045-1.0336	0.904544	1.03362
Triple negative		Absolute count	Myeloid cell	MDSC_Trait10	Im MDSC AC	90001515	Simple mode	24	-0.00503955	0.0358257	0.889357	0.994973	0.9275-1.0673	0.927504	1.06735
Triple negative		Absolute count	Myeloid cell	MDSC_Trait10	Im MDSC AC	90001515	Weighted median	24	-0.0101842	0.0233347	0.662516	0.989867	0.9456-1.0362	0.945615	1.03619
Triple negative		Absolute count	Myeloid cell	MDSC_Trait10	Im MDSC AC	90001515	Weighted mode	24	-0.0153347	0.024253	0.533439	0.984782	0.9391-1.0327	0.939065	1.03273
Triple negative		Relative count	Myeloid cell	MDSC_Trait11	Im MDSC %CD33dim HLA DR- CD66b-	90001516	Inverse variance weighted	19	0.00567061	0.0180578	0.753502	1.00569	0.9707-1.0419	0.970715	1.04192	0.937218
Triple negative		Relative count	Myeloid cell	MDSC_Trait11	Im MDSC %CD33dim HLA DR- CD66b-	90001516	MR Egger	19	0.02031	0.0312649	0.524625	1.02052	0.9599-1.0850	0.959859	1.08501
Triple negative		Relative count	Myeloid cell	MDSC_Trait11	Im MDSC %CD33dim HLA DR- CD66b-	90001516	Simple mode	19	-0.0058203	0.0419197	0.891115	0.994197	0.9158-1.0793	0.915777	1.07933
Triple negative		Relative count	Myeloid cell	MDSC_Trait11	Im MDSC %CD33dim HLA DR- CD66b-	90001516	Weighted median	19	-0.00124684	0.0255129	0.961022	0.998754	0.9500-1.0500	0.950039	1.04997
Triple negative		Relative count	Myeloid cell	MDSC_Trait11	Im MDSC %CD33dim HLA DR- CD66b-	90001516	Weighted mode	19	0.000341056	0.0276112	0.990281	1.00034	0.9476-1.0560	0.947644	1.05597
Triple negative		Absolute count	Myeloid cell	MDSC_Trait12	CD33br HLA DR+ AC	90001517	Inverse variance weighted	30	-0.0121689	0.0119621	0.309017	0.987905	0.9650-1.0113	0.965012	1.01134	0.766876
Triple negative		Absolute count	Myeloid cell	MDSC_Trait12	CD33br HLA DR+ AC	90001517	MR Egger	30	-0.0011746	0.01532	0.939431	0.998826	0.9693-1.0293	0.96928	1.02927
Triple negative		Absolute count	Myeloid cell	MDSC_Trait12	CD33br HLA DR+ AC	90001517	Simple mode	30	0.00576693	0.0258649	0.825127	1.00578	0.9561-1.0581	0.956066	1.05809
Triple negative		Absolute count	Myeloid cell	MDSC_Trait12	CD33br HLA DR+ AC	90001517	Weighted median	30	-0.00694098	0.0162836	0.669922	0.993083	0.9619-1.0253	0.961888	1.02529
Triple negative		Absolute count	Myeloid cell	MDSC_Trait12	CD33br HLA DR+ AC	90001517	Weighted mode	30	-0.00527807	0.0146612	0.721453	0.994736	0.9666-1.0237	0.966558	1.02374
Triple negative		Absolute count	Myeloid cell	MDSC_Trait13	CD33br HLA DR+ CD14- AC	90001518	Inverse variance weighted	29	-0.014292	0.00815625	0.0797259	0.98581	0.9702-1.0017	0.970176	1.0017	0.571369
Triple negative		Absolute count	Myeloid cell	MDSC_Trait13	CD33br HLA DR+ CD14- AC	90001518	MR Egger	29	-0.0164315	0.00989131	0.108243	0.983703	0.9648-1.0030	0.964815	1.00296
Triple negative		Absolute count	Myeloid cell	MDSC_Trait13	CD33br HLA DR+ CD14- AC	90001518	Simple mode	29	-0.0167485	0.0192063	0.390607	0.983391	0.9471-1.0211	0.94706	1.02112
Triple negative		Absolute count	Myeloid cell	MDSC_Trait13	CD33br HLA DR+ CD14- AC	90001518	Weighted median	29	-0.0116858	0.0117206	0.318748	0.988382	0.9659-1.0114	0.965936	1.01135
Triple negative		Absolute count	Myeloid cell	MDSC_Trait13	CD33br HLA DR+ CD14- AC	90001518	Weighted mode	29	-0.0140809	0.0105189	0.191458	0.986018	0.9659-1.0066	0.965897	1.00656
Triple negative		Relative count	Myeloid cell	MDSC_Trait14	CD33br HLA DR+ CD14- %CD33br HLA DR+	90001519	Inverse variance weighted	20	-0.0189774	0.0160005	0.235602	0.981202	0.9509-1.0125	0.950908	1.01246	0.711457
Triple negative		Relative count	Myeloid cell	MDSC_Trait14	CD33br HLA DR+ CD14- %CD33br HLA DR+	90001519	MR Egger	20	-0.010376	0.0251383	0.68466	0.989678	0.9421-1.0397	0.942097	1.03966
Triple negative		Relative count	Myeloid cell	MDSC_Trait14	CD33br HLA DR+ CD14- %CD33br HLA DR+	90001519	Simple mode	20	-0.00487213	0.0392546	0.902527	0.99514	0.9214-1.0747	0.921446	1.07473
Triple negative		Relative count	Myeloid cell	MDSC_Trait14	CD33br HLA DR+ CD14- %CD33br HLA DR+	90001519	Weighted median	20	-0.0176767	0.024683	0.473898	0.982479	0.9361-1.0312	0.936079	1.03118
Triple negative		Relative count	Myeloid cell	MDSC_Trait14	CD33br HLA DR+ CD14- %CD33br HLA DR+	90001519	Weighted mode	20	-0.0194418	0.0268423	0.477707	0.980746	0.9305-1.0337	0.930482	1.03373
Triple negative		Absolute count	Myeloid cell	MDSC_Trait15	CD33br HLA DR+ CD14dim AC	90001520	Inverse variance weighted	25	-0.0149389	0.0156727	0.340497	0.985172	0.9554-1.0159	0.955369	1.0159	0.793423
Triple negative		Absolute count	Myeloid cell	MDSC_Trait15	CD33br HLA DR+ CD14dim AC	90001520	MR Egger	25	-0.000383064	0.023597	0.987188	0.999617	0.9544-1.0469	0.954437	1.04694
Triple negative		Absolute count	Myeloid cell	MDSC_Trait15	CD33br HLA DR+ CD14dim AC	90001520	Simple mode	25	0.00950051	0.0348509	0.787489	1.00955	0.9429-1.0809	0.942889	1.08092
Triple negative		Absolute count	Myeloid cell	MDSC_Trait15	CD33br HLA DR+ CD14dim AC	90001520	Weighted median	25	-0.00493548	0.0220157	0.822617	0.995077	0.9531-1.0390	0.953052	1.03895
Triple negative		Absolute count	Myeloid cell	MDSC_Trait15	CD33br HLA DR+ CD14dim AC	90001520	Weighted mode	25	-0.0100544	0.0245116	0.685305	0.989996	0.9436-1.0387	0.943558	1.03872
Triple negative		Relative count	Myeloid cell	MDSC_Trait16	CD33br HLA DR+ CD14dim %CD33br HLA DR+	90001521	Inverse variance weighted	21	0.00217112	0.0187811	0.907968	1.00217	0.9660-1.0398	0.965953	1.03975	0.992638
Triple negative		Relative count	Myeloid cell	MDSC_Trait16	CD33br HLA DR+ CD14dim %CD33br HLA DR+	90001521	MR Egger	21	0.0134758	0.0336438	0.693225	1.01357	0.9489-1.0827	0.948886	1.08266
Triple negative		Relative count	Myeloid cell	MDSC_Trait16	CD33br HLA DR+ CD14dim %CD33br HLA DR+	90001521	Simple mode	21	-0.0326246	0.0517757	0.535753	0.967902	0.8745-1.0713	0.874498	1.07128
