## Supplementary Table S1-S11 for "Evaluating the Causal Impact of Immune Cells on Breast Cancer and the Mediating Role of Inflammatory Proteins through Mendelian Randomization": Supplementary Table S1-S11(1).xlsx (part 9 of 17)

### Sheet: Table S4 (continued)
Table S4 Full result of MR estimates for the association between Immune cells and Breast Cancer.
Triple negative		Relative count	Myeloid cell	MDSC_Trait16	CD33br HLA DR+ CD14dim %CD33br HLA DR+	90001521	Weighted median	21	0.00314974	0.0287719	0.912827	1.00315	0.9481-1.0614	0.948149	1.06135
Triple negative		Relative count	Myeloid cell	MDSC_Trait16	CD33br HLA DR+ CD14dim %CD33br HLA DR+	90001521	Weighted mode	21	-0.0161086	0.0472508	0.736721	0.98402	0.8970-1.0795	0.896981	1.07951
Triple negative		Absolute count	Myeloid cell	MDSC_Trait22	CD33- HLA DR- AC	90001522	Inverse variance weighted	18	0.0165006	0.0228618	0.470447	1.01664	0.9721-1.0632	0.972088	1.06323	0.875055
Triple negative		Absolute count	Myeloid cell	MDSC_Trait22	CD33- HLA DR- AC	90001522	MR Egger	18	0.0844372	0.0570965	0.158598	1.0881	0.9729-1.2169	0.972902	1.21695
Triple negative		Absolute count	Myeloid cell	MDSC_Trait22	CD33- HLA DR- AC	90001522	Simple mode	18	0.0344523	0.0586264	0.564487	1.03505	0.9227-1.1611	0.922696	1.16109
Triple negative		Absolute count	Myeloid cell	MDSC_Trait22	CD33- HLA DR- AC	90001522	Weighted median	18	0.033712	0.0322696	0.296162	1.03429	0.9709-1.1018	0.970896	1.10182
Triple negative		Absolute count	Myeloid cell	MDSC_Trait22	CD33- HLA DR- AC	90001522	Weighted mode	18	0.0394344	0.0518214	0.457103	1.04022	0.9398-1.1514	0.939755	1.15143
Triple negative		Absolute count	Myeloid cell	MDSC_Trait23	CD33- HLA DR+ AC	90001523	Inverse variance weighted	35	-0.00825757	0.0109644	0.451372	0.991776	0.9707-1.0133	0.97069	1.01332	0.87079
Triple negative		Absolute count	Myeloid cell	MDSC_Trait23	CD33- HLA DR+ AC	90001523	MR Egger	35	-0.011212	0.0146573	0.449742	0.988851	0.9608-1.0177	0.960847	1.01767
Triple negative		Absolute count	Myeloid cell	MDSC_Trait23	CD33- HLA DR+ AC	90001523	Simple mode	35	0.00705349	0.0269385	0.795027	1.00708	0.9553-1.0617	0.955285	1.06168
Triple negative		Absolute count	Myeloid cell	MDSC_Trait23	CD33- HLA DR+ AC	90001523	Weighted median	35	-0.00568823	0.0158739	0.72009	0.994328	0.9639-1.0258	0.963868	1.02575
Triple negative		Absolute count	Myeloid cell	MDSC_Trait23	CD33- HLA DR+ AC	90001523	Weighted mode	35	-0.00799937	0.0161635	0.623851	0.992033	0.9611-1.0240	0.961097	1.02396
Triple negative		Absolute count	Myeloid cell	MDSC_Trait24	Gr MDSC AC	90001524	Inverse variance weighted	24	-0.0123754	0.0229562	0.589826	0.987701	0.9442-1.0332	0.944245	1.03316	0.907711
Triple negative		Absolute count	Myeloid cell	MDSC_Trait24	Gr MDSC AC	90001524	MR Egger	24	0.0283726	0.0388841	0.473289	1.02878	0.9533-1.1103	0.953286	1.11025
Triple negative		Absolute count	Myeloid cell	MDSC_Trait24	Gr MDSC AC	90001524	Simple mode	24	-0.0280629	0.0490685	0.572929	0.972327	0.8832-1.0705	0.88317	1.07048
Triple negative		Absolute count	Myeloid cell	MDSC_Trait24	Gr MDSC AC	90001524	Weighted median	24	-0.0014963	0.0273176	0.956318	0.998505	0.9464-1.0534	0.946448	1.05342
Triple negative		Absolute count	Myeloid cell	MDSC_Trait24	Gr MDSC AC	90001524	Weighted mode	24	0.0049606	0.0288727	0.86509	1.00497	0.9497-1.0635	0.94968	1.06348
Triple negative		Absolute count	Myeloid cell	MDSC_Trait25	CD33dim HLA DR+ CD11b+ AC	90001525	Inverse variance weighted	25	0.0138203	0.0163541	0.398074	1.01392	0.9819-1.0469	0.981932	1.04694	0.829363
Triple negative		Absolute count	Myeloid cell	MDSC_Trait25	CD33dim HLA DR+ CD11b+ AC	90001525	MR Egger	25	-0.0177999	0.0290336	0.545839	0.982358	0.9280-1.0399	0.928017	1.03988
Triple negative		Absolute count	Myeloid cell	MDSC_Trait25	CD33dim HLA DR+ CD11b+ AC	90001525	Simple mode	25	0.0154867	0.0393146	0.697121	1.01561	0.9403-1.0970	0.940287	1.09696
Triple negative		Absolute count	Myeloid cell	MDSC_Trait25	CD33dim HLA DR+ CD11b+ AC	90001525	Weighted median	25	0.00867371	0.023365	0.710468	1.00871	0.9636-1.0560	0.963559	1.05598
Triple negative		Absolute count	Myeloid cell	MDSC_Trait25	CD33dim HLA DR+ CD11b+ AC	90001525	Weighted mode	25	-0.0042798	0.0273179	0.876818	0.995729	0.9438-1.0505	0.943817	1.0505
Triple negative		Relative count	Myeloid cell	MDSC_Trait26	CD33dim HLA DR+ CD11b+ %CD33dim HLA DR+	90001526	Inverse variance weighted	26	0.0189345	0.0161305	0.240462	1.01911	0.9874-1.0518	0.987399	1.05185	0.712291
Triple negative		Relative count	Myeloid cell	MDSC_Trait26	CD33dim HLA DR+ CD11b+ %CD33dim HLA DR+	90001526	MR Egger	26	-0.0175828	0.0334735	0.604211	0.982571	0.9202-1.0492	0.920175	1.0492
Triple negative		Relative count	Myeloid cell	MDSC_Trait26	CD33dim HLA DR+ CD11b+ %CD33dim HLA DR+	90001526	Simple mode	26	0.00183818	0.0404178	0.964086	1.00184	0.9255-1.0844	0.925537	1.08443
Triple negative		Relative count	Myeloid cell	MDSC_Trait26	CD33dim HLA DR+ CD11b+ %CD33dim HLA DR+	90001526	Weighted median	26	0.021539	0.0208898	0.302503	1.02177	0.9808-1.0645	0.980782	1.06448
Triple negative		Relative count	Myeloid cell	MDSC_Trait26	CD33dim HLA DR+ CD11b+ %CD33dim HLA DR+	90001526	Weighted mode	26	0.00511046	0.0220654	0.81873	1.00512	0.9626-1.0495	0.96258	1.04955
Triple negative		Absolute count	Myeloid cell	MDSC_Trait27	CD33dim HLA DR+ CD11b- AC	90001527	Inverse variance weighted	22	-0.00429262	0.0125639	0.732604	0.995717	0.9715-1.0205	0.971496	1.02054	0.932917
Triple negative		Absolute count	Myeloid cell	MDSC_Trait27	CD33dim HLA DR+ CD11b- AC	90001527	MR Egger	22	-0.0183905	0.0158537	0.259705	0.981778	0.9517-1.0128	0.95174	1.01276
Triple negative		Absolute count	Myeloid cell	MDSC_Trait27	CD33dim HLA DR+ CD11b- AC	90001527	Simple mode	22	-0.0175267	0.0354095	0.625759	0.982626	0.9167-1.0532	0.916742	1.05325
Triple negative		Absolute count	Myeloid cell	MDSC_Trait27	CD33dim HLA DR+ CD11b- AC	90001527	Weighted median	22	-0.0159707	0.0187346	0.393951	0.984156	0.9487-1.0210	0.948674	1.02097
Triple negative		Absolute count	Myeloid cell	MDSC_Trait27	CD33dim HLA DR+ CD11b- AC	90001527	Weighted mode	22	-0.0185992	0.0163779	0.268907	0.981573	0.9506-1.0136	0.950564	1.01359
Triple negative		Relative count	Myeloid cell	MDSC_Trait28	CD33dim HLA DR+ CD11b- %CD33dim HLA DR+	90001528	Inverse variance weighted	27	-0.0220133	0.0130088	0.0906109	0.978227	0.9536-1.0035	0.9536	1.00349	0.580302
Triple negative		Relative count	Myeloid cell	MDSC_Trait28	CD33dim HLA DR+ CD11b- %CD33dim HLA DR+	90001528	MR Egger	27	-0.0192952	0.0229168	0.40779	0.98089	0.9378-1.0260	0.937806	1.02595
Triple negative		Relative count	Myeloid cell	MDSC_Trait28	CD33dim HLA DR+ CD11b- %CD33dim HLA DR+	90001528	Simple mode	27	-0.00387134	0.0360358	0.915272	0.996136	0.9282-1.0690	0.928206	1.06904
Triple negative		Relative count	Myeloid cell	MDSC_Trait28	CD33dim HLA DR+ CD11b- %CD33dim HLA DR+	90001528	Weighted median	27	-0.022153	0.0185279	0.231832	0.978091	0.9432-1.0143	0.943209	1.01426
Triple negative		Relative count	Myeloid cell	MDSC_Trait28	CD33dim HLA DR+ CD11b- %CD33dim HLA DR+	90001528	Weighted mode	27	-0.016582	0.02239	0.465574	0.983555	0.9413-1.0277	0.941325	1.02768
Triple negative		Absolute count	Myeloid cell	MDSC_Trait3	CD66b++ myeloid cell AC	90001529	Inverse variance weighted	15	-0.0123295	0.0234627	0.599242	0.987746	0.9434-1.0342	0.943351	1.03423	0.913156
Triple negative		Absolute count	Myeloid cell	MDSC_Trait3	CD66b++ myeloid cell AC	90001529	MR Egger	15	-0.0224051	0.0391706	0.577087	0.977844	0.9056-1.0559	0.90558	1.05587
Triple negative		Absolute count	Myeloid cell	MDSC_Trait3	CD66b++ myeloid cell AC	90001529	Simple mode	15	-0.0135995	0.0400558	0.739262	0.986493	0.9120-1.0671	0.912006	1.06706
Triple negative		Absolute count	Myeloid cell	MDSC_Trait3	CD66b++ myeloid cell AC	90001529	Weighted median	15	-0.00536858	0.0311613	0.863215	0.994646	0.9357-1.0573	0.935715	1.05729
Triple negative		Absolute count	Myeloid cell	MDSC_Trait3	CD66b++ myeloid cell AC	90001529	Weighted mode	15	-0.00780035	0.0315829	0.808508	0.99223	0.9327-1.0556	0.932671	1.05559
Triple negative		Absolute count	Myeloid cell	MDSC_Trait4	Mo MDSC AC	90001530	Inverse variance weighted	52	0.0106611	0.0141032	0.449692	1.01072	0.9832-1.0390	0.983162	1.03905	0.87079
Triple negative		Absolute count	Myeloid cell	MDSC_Trait4	Mo MDSC AC	90001530	MR Egger	52	0.00284756	0.0332229	0.932039	1.00285	0.9396-1.0703	0.93963	1.07033
Triple negative		Absolute count	Myeloid cell	MDSC_Trait4	Mo MDSC AC	90001530	Simple mode	52	0.0132198	0.0301904	0.663322	1.01331	0.9551-1.0751	0.955086	1.07508
Triple negative		Absolute count	Myeloid cell	MDSC_Trait4	Mo MDSC AC	90001530	Weighted median	52	0.0046891	0.0156193	0.764016	1.0047	0.9744-1.0359	0.974408	1.03593
Triple negative		Absolute count	Myeloid cell	MDSC_Trait4	Mo MDSC AC	90001530	Weighted mode	52	0.011192	0.019401	0.566558	1.01125	0.9735-1.0504	0.973523	1.05045
Triple negative		Absolute count	Myeloid cell	MDSC_Trait5	CD33dim HLA DR- AC	90001531	Inverse variance weighted	30	-0.015522	0.0122577	0.205404	0.984598	0.9612-1.0085	0.961225	1.00854	0.684762
Triple negative		Absolute count	Myeloid cell	MDSC_Trait5	CD33dim HLA DR- AC	90001531	MR Egger	30	0.00428958	0.0137845	0.757961	1.0043	0.9775-1.0318	0.977528	1.0318
Triple negative		Absolute count	Myeloid cell	MDSC_Trait5	CD33dim HLA DR- AC	90001531	Simple mode	30	0.000873671	0.0243655	0.971642	1.00087	0.9542-1.0498	0.954199	1.04983
Triple negative		Absolute count	Myeloid cell	MDSC_Trait5	CD33dim HLA DR- AC	90001531	Weighted median	30	-0.00277646	0.0133662	0.835446	0.997227	0.9714-1.0237	0.971442	1.0237
Triple negative		Absolute count	Myeloid cell	MDSC_Trait5	CD33dim HLA DR- AC	90001531	Weighted mode	30	-0.000713573	0.0113054	0.950106	0.999287	0.9774-1.0217	0.977387	1.02168
Triple negative		Absolute count	Myeloid cell	MDSC_Trait8	Basophil AC	90001532	Inverse variance weighted	30	-0.0195659	0.0126403	0.121646	0.980624	0.9566-1.0052	0.956628	1.00522	0.644372
Triple negative		Absolute count	Myeloid cell	MDSC_Trait8	Basophil AC	90001532	MR Egger	30	-0.000213432	0.0146476	0.988478	0.999787	0.9715-1.0289	0.971491	1.02891
Triple negative		Absolute count	Myeloid cell	MDSC_Trait8	Basophil AC	90001532	Simple mode	30	-0.0174706	0.0254161	0.497303	0.982681	0.9349-1.0329	0.934928	1.03287
Triple negative		Absolute count	Myeloid cell	MDSC_Trait8	Basophil AC	90001532	Weighted median	30	-0.00672991	0.0130881	0.607113	0.993293	0.9681-1.0191	0.968136	1.0191
Triple negative		Absolute count	Myeloid cell	MDSC_Trait8	Basophil AC	90001532	Weighted mode	30	-0.00575568	0.0108612	0.600195	0.994261	0.9733-1.0157	0.973319	1.01565
Triple negative		Relative count	Myeloid cell	MDSC_Trait9	Basophil %CD33dim HLA DR- CD66b-	90001533	Inverse variance weighted	27	-0.024561	0.0188856	0.193424	0.975738	0.9403-1.0125	0.940281	1.01253	0.678468
Triple negative		Relative count	Myeloid cell	MDSC_Trait9	Basophil %CD33dim HLA DR- CD66b-	90001533	MR Egger	27	-0.0899506	0.0365759	0.021188	0.913976	0.8507-0.9819	0.850748	0.981904
Triple negative		Relative count	Myeloid cell	MDSC_Trait9	Basophil %CD33dim HLA DR- CD66b-	90001533	Simple mode	27	0.0493859	0.047172	0.304766	1.05063	0.9578-1.1524	0.957843	1.1524
Triple negative		Relative count	Myeloid cell	MDSC_Trait9	Basophil %CD33dim HLA DR- CD66b-	90001533	Weighted median	27	-0.0353553	0.0241629	0.143411	0.965262	0.9206-1.0121	0.920614	1.01208
Triple negative		Relative count	Myeloid cell	MDSC_Trait9	Basophil %CD33dim HLA DR- CD66b-	90001533	Weighted mode	27	-0.0389567	0.0239616	0.116054	0.961792	0.9177-1.0080	0.917666	1.00804
Triple negative		Absolute count	Maturation stages of T cell	MT_ry_Trait514	CD45RA- CD4+ AC	90001534	Inverse variance weighted	14	0.029364	0.0173836	0.0911853	1.0298	0.9953-1.0655	0.995303	1.06549	0.580302
Triple negative		Absolute count	Maturation stages of T cell	MT_ry_Trait514	CD45RA- CD4+ AC	90001534	MR Egger	14	0.0260147	0.0215926	0.251505	1.02636	0.9838-1.0707	0.983826	1.07073
Triple negative		Absolute count	Maturation stages of T cell	MT_ry_Trait514	CD45RA- CD4+ AC	90001534	Simple mode	14	0.0430577	0.0389755	0.289302	1.044	0.9672-1.1269	0.967215	1.12688
Triple negative		Absolute count	Maturation stages of T cell	MT_ry_Trait514	CD45RA- CD4+ AC	90001534	Weighted median	14	0.0394971	0.0225998	0.0805209	1.04029	0.9952-1.0874	0.995213	1.0874
Triple negative		Absolute count	Maturation stages of T cell	MT_ry_Trait514	CD45RA- CD4+ AC	90001534	Weighted mode	14	0.0360947	0.0197042	0.08998	1.03675	0.9975-1.0776	0.997478	1.07758
Triple negative		Relative count	Maturation stages of T cell	MT_ry_Trait515	CD45RA- CD4+ %CD4+	90001535	Inverse variance weighted	33	0.0136724	0.0156716	0.382973	1.01377	0.9831-1.0454	0.9831	1.04539	0.829363
Triple negative		Relative count	Maturation stages of T cell	MT_ry_Trait515	CD45RA- CD4+ %CD4+	90001535	MR Egger	33	0.0274122	0.0207531	0.196212	1.02779	0.9868-1.0705	0.986824	1.07046
Triple negative		Relative count	Maturation stages of T cell	MT_ry_Trait515	CD45RA- CD4+ %CD4+	90001535	Simple mode	33	-0.00230198	0.0304546	0.940218	0.997701	0.9399-1.0591	0.93989	1.05907
Triple negative		Relative count	Maturation stages of T cell	MT_ry_Trait515	CD45RA- CD4+ %CD4+	90001535	Weighted median	33	0.0281223	0.0225468	0.212293	1.02852	0.9841-1.0750	0.984059	1.07499
Triple negative		Relative count	Maturation stages of T cell	MT_ry_Trait515	CD45RA- CD4+ %CD4+	90001535	Weighted mode	33	0.0245443	0.0199722	0.228062	1.02485	0.9855-1.0658	0.985505	1.06576
Triple negative		Relative count	Maturation stages of T cell	MT_ry_Trait516	CD45RA- CD4+ %T cell	90001536	Inverse variance weighted	37	0.0151526	0.0116385	0.192939	1.01527	0.9924-1.0387	0.99237	1.03869	0.678468
Triple negative		Relative count	Maturation stages of T cell	MT_ry_Trait516	CD45RA- CD4+ %T cell	90001536	MR Egger	37	0.0220032	0.0147479	0.144671	1.02225	0.9931-1.0522	0.993121	1.05223
Triple negative		Relative count	Maturation stages of T cell	MT_ry_Trait516	CD45RA- CD4+ %T cell	90001536	Simple mode	37	0.000513636	0.0287187	0.985829	1.00051	0.9458-1.0584	0.945752	1.05845
Triple negative		Relative count	Maturation stages of T cell	MT_ry_Trait516	CD45RA- CD4+ %T cell	90001536	Weighted median	37	0.0129064	0.0169035	0.445144	1.01299	0.9800-1.0471	0.979979	1.04711
Triple negative		Relative count	Maturation stages of T cell	MT_ry_Trait516	CD45RA- CD4+ %T cell	90001536	Weighted mode	37	0.00972089	0.0156797	0.539185	1.00977	0.9792-1.0413	0.979208	1.04128
Triple negative		Absolute count	Maturation stages of T cell	MT_Trait503	CM CD4+ AC	90001537	Inverse variance weighted	24	0.00584127	0.0195193	0.764745	1.00586	0.9681-1.0451	0.968103	1.04509	0.939544
Triple negative		Absolute count	Maturation stages of T cell	MT_Trait503	CM CD4+ AC	90001537	MR Egger	24	-0.0112093	0.0268578	0.680461	0.988853	0.9381-1.0423	0.938145	1.0423
Triple negative		Absolute count	Maturation stages of T cell	MT_Trait503	CM CD4+ AC	90001537	Simple mode	24	0.0700104	0.0518562	0.190126	1.07252	0.9689-1.1873	0.968867	1.18726
Triple negative		Absolute count	Maturation stages of T cell	MT_Trait503	CM CD4+ AC	90001537	Weighted median	24	-0.0138714	0.0289831	0.632222	0.986224	0.9318-1.0439	0.931762	1.04387
Triple negative		Absolute count	Maturation stages of T cell	MT_Trait503	CM CD4+ AC	90001537	Weighted mode	24	-0.00407085	0.0255728	0.874912	0.995937	0.9472-1.0471	0.947249	1.04713
Triple negative		Relative count	Maturation stages of T cell	MT_Trait504	CM CD4+ %CD4+	90001538	Inverse variance weighted	32	0.0192662	0.00943306	0.041110319*	1.01945	1.0008-1.0385	1.00078	1.03848	0.42733
Triple negative		Relative count	Maturation stages of T cell	MT_Trait504	CM CD4+ %CD4+	90001538	MR Egger	32	0.0225813	0.0107444	0.0440845	1.02284	1.0015-1.0446	1.00152	1.04461
Triple negative		Relative count	Maturation stages of T cell	MT_Trait504	CM CD4+ %CD4+	90001538	Simple mode	32	0.00445122	0.0334713	0.895064	1.00446	0.9407-1.0726	0.94068	1.07257
Triple negative		Relative count	Maturation stages of T cell	MT_Trait504	CM CD4+ %CD4+	90001538	Weighted median	32	0.0161652	0.0117791	0.169952	1.0163	0.9931-1.0400	0.993102	1.04003
Triple negative		Relative count	Maturation stages of T cell	MT_Trait504	CM CD4+ %CD4+	90001538	Weighted mode	32	0.0158373	0.00990644	0.120034	1.01596	0.9964-1.0359	0.996427	1.03588
Triple negative		Relative count	Maturation stages of T cell	MT_Trait505	CM CD4+ %T cell	90001539	Inverse variance weighted	18	-0.00156892	0.030885	0.959486	0.998432	0.9398-1.0607	0.939786	1.06074	0.993882
Triple negative		Relative count	Maturation stages of T cell	MT_Trait505	CM CD4+ %T cell	90001539	MR Egger	18	0.028925	0.0559141	0.612017	1.02935	0.9225-1.1486	0.922501	1.14857
Triple negative		Relative count	Maturation stages of T cell	MT_Trait505	CM CD4+ %T cell	90001539	Simple mode	18	-0.0382825	0.0668368	0.574295	0.962441	0.8443-1.0972	0.84427	1.09715
Triple negative		Relative count	Maturation stages of T cell	MT_Trait505	CM CD4+ %T cell	90001539	Weighted median	18	0.00251147	0.0415702	0.951825	1.00251	0.9241-1.0876	0.924071	1.08762
Triple negative		Relative count	Maturation stages of T cell	MT_Trait505	CM CD4+ %T cell	90001539	Weighted mode	18	-0.00746687	0.0422256	0.861729	0.992561	0.9137-1.0782	0.913722	1.0782
Triple negative		Absolute count	Maturation stages of T cell	MT_Trait506	Naive CD4+ AC	90001540	Inverse variance weighted	26	0.00922465	0.0253469	0.715906	1.00927	0.9604-1.0607	0.960352	1.06067	0.932917
Triple negative		Absolute count	Maturation stages of T cell	MT_Trait506	Naive CD4+ AC	90001540	MR Egger	26	0.00390702	0.0848283	0.963645	1.00391	0.8501-1.1855	0.850138	1.18551
Triple negative		Absolute count	Maturation stages of T cell	MT_Trait506	Naive CD4+ AC	90001540	Simple mode	26	-0.00571247	0.0632532	0.92876	0.994304	0.8784-1.1255	0.878369	1.12554
Triple negative		Absolute count	Maturation stages of T cell	MT_Trait506	Naive CD4+ AC	90001540	Weighted median	26	0.00481887	0.0350211	0.890557	1.00483	0.9382-1.0762	0.938172	1.07623
Triple negative		Absolute count	Maturation stages of T cell	MT_Trait506	Naive CD4+ AC	90001540	Weighted mode	26	-0.00969478	0.0540329	0.859051	0.990352	0.8908-1.1010	0.890832	1.10099
Triple negative		Relative count	Maturation stages of T cell	MT_Trait507	Naive CD4+ %CD4+	90001541	Inverse variance weighted	41	-0.0121662	0.0182155	0.504193	0.987907	0.9533-1.0238	0.953259	1.02382	0.882104
Triple negative		Relative count	Maturation stages of T cell	MT_Trait507	Naive CD4+ %CD4+	90001541	MR Egger	41	-0.0594472	0.0265452	0.0308998	0.942285	0.8945-0.9926	0.894513	0.992609
Triple negative		Relative count	Maturation stages of T cell	MT_Trait507	Naive CD4+ %CD4+	90001541	Simple mode	41	0.0122663	0.0437305	0.780541	1.01234	0.9292-1.1029	0.929187	1.10294
Triple negative		Relative count	Maturation stages of T cell	MT_Trait507	Naive CD4+ %CD4+	90001541	Weighted median	41	-0.0212784	0.0250031	0.394752	0.978946	0.9321-1.0281	0.932129	1.02812
Triple negative		Relative count	Maturation stages of T cell	MT_Trait507	Naive CD4+ %CD4+	90001541	Weighted mode	41	-0.0172001	0.0268716	0.525769	0.982947	0.9325-1.0361	0.932516	1.0361
Triple negative		Absolute count	Maturation stages of T cell	MT_Trait508	EM CD4+ AC	90001542	Inverse variance weighted	23	0.0284238	0.0141255	0.044195954*	1.02883	1.0007-1.0577	1.00074	1.05771	0.42733
Triple negative		Absolute count	Maturation stages of T cell	MT_Trait508	EM CD4+ AC	90001542	MR Egger	23	0.0274757	0.0181742	0.14549	1.02786	0.9919-1.0651	0.991887	1.06513
Triple negative		Absolute count	Maturation stages of T cell	MT_Trait508	EM CD4+ AC	90001542	Simple mode	23	0.0396825	0.0237468	0.108875	1.04048	0.9932-1.0901	0.993162	1.09005
Triple negative		Absolute count	Maturation stages of T cell	MT_Trait508	EM CD4+ AC	90001542	Weighted median	23	0.0388283	0.018423	0.0350658	1.03959	1.0027-1.0778	1.00272	1.07782
Triple negative		Absolute count	Maturation stages of T cell	MT_Trait508	EM CD4+ AC	90001542	Weighted mode	23	0.0360064	0.0169535	0.045167	1.03666	1.0028-1.0717	1.00278	1.07169
Triple negative		Relative count	Maturation stages of T cell	MT_Trait509	EM CD4+ %CD4+	90001543	Inverse variance weighted	33	0.00776105	0.0137923	0.573634	1.00779	0.9809-1.0354	0.980913	1.03541	0.903567
Triple negative		Relative count	Maturation stages of T cell	MT_Trait509	EM CD4+ %CD4+	90001543	MR Egger	33	0.00475566	0.0185556	0.799418	1.00477	0.9689-1.0420	0.968881	1.04198
Triple negative		Relative count	Maturation stages of T cell	MT_Trait509	EM CD4+ %CD4+	90001543	Simple mode	33	-0.0376858	0.0367792	0.313213	0.963015	0.8960-1.0350	0.896037	1.035
Triple negative		Relative count	Maturation stages of T cell	MT_Trait509	EM CD4+ %CD4+	90001543	Weighted median	33	0.0239358	0.0213443	0.262113	1.02422	0.9823-1.0680	0.98226	1.06798
Triple negative		Relative count	Maturation stages of T cell	MT_Trait509	EM CD4+ %CD4+	90001543	Weighted mode	33	0.0103582	0.0243956	0.673974	1.01041	0.9632-1.0599	0.963236	1.0599
Triple negative		Relative count	Maturation stages of T cell	MT_Trait510	EM CD4+ %T cell	90001544	Inverse variance weighted	31	0.0247454	0.0180059	0.16935	1.02505	0.9895-1.0619	0.989509	1.06188	0.654291
Triple negative		Relative count	Maturation stages of T cell	MT_Trait510	EM CD4+ %T cell	90001544	MR Egger	31	0.0428486	0.0274073	0.128806	1.04378	0.9892-1.1014	0.989189	1.10138
Triple negative		Relative count	Maturation stages of T cell	MT_Trait510	EM CD4+ %T cell	90001544	Simple mode	31	-0.0104591	0.0347829	0.76572	0.989595	0.9244-1.0594	0.924379	1.05941
Triple negative		Relative count	Maturation stages of T cell	MT_Trait510	EM CD4+ %T cell	90001544	Weighted median	31	0.0280774	0.0223176	0.208361	1.02848	0.9845-1.0745	0.984457	1.07446
Triple negative		Relative count	Maturation stages of T cell	MT_Trait510	EM CD4+ %T cell	90001544	Weighted mode	31	0.0256101	0.0230949	0.276281	1.02594	0.9805-1.0734	0.980536	1.07345
Triple negative		Absolute count	Maturation stages of T cell	MT_Trait511	TD CD4+ AC	90001545	Inverse variance weighted	18	-0.0194375	0.0267349	0.467199	0.98075	0.9307-1.0335	0.930682	1.03351	0.875055
Triple negative		Absolute count	Maturation stages of T cell	MT_Trait511	TD CD4+ AC	90001545	MR Egger	18	-0.103836	0.0566284	0.0853783	0.901373	0.8067-1.0072	0.806681	1.00718
Triple negative		Absolute count	Maturation stages of T cell	MT_Trait511	TD CD4+ AC	90001545	Simple mode	18	0.0188207	0.0673444	0.783256	1.019	0.8930-1.1628	0.892995	1.16278
Triple negative		Absolute count	Maturation stages of T cell	MT_Trait511	TD CD4+ AC	90001545	Weighted median	18	-0.00922185	0.0373713	0.805092	0.990821	0.9208-1.0661	0.92084	1.06612
Triple negative		Absolute count	Maturation stages of T cell	MT_Trait511	TD CD4+ AC	90001545	Weighted mode	18	0.023173	0.0535784	0.670809	1.02344	0.9214-1.1368	0.921419	1.13677
Triple negative		Relative count	Maturation stages of T cell	MT_Trait512	TD CD4+ %CD4+	90001546	Inverse variance weighted	49	-0.0306909	0.0152619	0.044331422*	0.969775	0.9412-0.9992	0.941196	0.999223	0.42733
Triple negative		Relative count	Maturation stages of T cell	MT_Trait512	TD CD4+ %CD4+	90001546	MR Egger	49	-0.0580197	0.0304541	0.0628886	0.943631	0.8890-1.0017	0.888954	1.00167
Triple negative		Relative count	Maturation stages of T cell	MT_Trait512	TD CD4+ %CD4+	90001546	Simple mode	49	-0.0164406	0.0378982	0.66637	0.983694	0.9133-1.0595	0.913272	1.05955
Triple negative		Relative count	Maturation stages of T cell	MT_Trait512	TD CD4+ %CD4+	90001546	Weighted median	49	-0.0294443	0.0221969	0.184673	0.970985	0.9296-1.0142	0.929647	1.01416
Triple negative		Relative count	Maturation stages of T cell	MT_Trait512	TD CD4+ %CD4+	90001546	Weighted mode	49	-0.0323685	0.033849	0.343732	0.96815	0.9060-1.0346	0.906003	1.03456
Triple negative		Relative count	Maturation stages of T cell	MT_Trait513	TD CD4+ %T cell	90001547	Inverse variance weighted	50	-0.0188627	0.0199386	0.344127	0.981314	0.9437-1.0204	0.943704	1.02042	0.79666
Triple negative		Relative count	Maturation stages of T cell	MT_Trait513	TD CD4+ %T cell	90001547	MR Egger	50	-0.0387615	0.0393964	0.330107	0.96198	0.8905-1.0392	0.890494	1.0392
Triple negative		Relative count	Maturation stages of T cell	MT_Trait513	TD CD4+ %T cell	90001547	Simple mode	50	-0.00394935	0.0446581	0.929891	0.996058	0.9126-1.0872	0.91258	1.08717
Triple negative		Relative count	Maturation stages of T cell	MT_Trait513	TD CD4+ %T cell	90001547	Weighted median	50	-0.0296561	0.0234847	0.206668	0.970779	0.9271-1.0165	0.927107	1.01651
Triple negative		Relative count	Maturation stages of T cell	MT_Trait513	TD CD4+ %T cell	90001547	Weighted mode	50	-0.0224995	0.0299814	0.456573	0.977752	0.9220-1.0369	0.921951	1.03693
Triple negative		Absolute count	Maturation stages of T cell	MT_Trait522	CM CD8br AC	90001548	Inverse variance weighted	26	0.00807062	0.0230751	0.726523	1.0081	0.9635-1.0547	0.963525	1.05474	0.932917
Triple negative		Absolute count	Maturation stages of T cell	MT_Trait522	CM CD8br AC	90001548	MR Egger	26	0.0469351	0.0367632	0.213929	1.04805	0.9752-1.1264	0.975192	1.12636
Triple negative		Absolute count	Maturation stages of T cell	MT_Trait522	CM CD8br AC	90001548	Simple mode	26	-0.00468891	0.0588575	0.937138	0.995322	0.8869-1.1170	0.886876	1.11703
Triple negative		Absolute count	Maturation stages of T cell	MT_Trait522	CM CD8br AC	90001548	Weighted median	26	0.0103047	0.0326368	0.752202	1.01036	0.9478-1.0771	0.947751	1.0771
Triple negative		Absolute count	Maturation stages of T cell	MT_Trait522	CM CD8br AC	90001548	Weighted mode	26	0.0252472	0.035538	0.484014	1.02557	0.9566-1.0996	0.956564	1.09955
Triple negative		Relative count	Maturation stages of T cell	MT_Trait523	CM CD8br %CD8br	90001549	Inverse variance weighted	28	0.00626547	0.0293687	0.831063	1.00629	0.9500-1.0659	0.949996	1.06591	0.959299
Triple negative		Relative count	Maturation stages of T cell	MT_Trait523	CM CD8br %CD8br	90001549	MR Egger	28	0.0531003	0.0527078	0.323004	1.05454	0.9510-1.1693	0.951033	1.1693
Triple negative		Relative count	Maturation stages of T cell	MT_Trait523	CM CD8br %CD8br	90001549	Simple mode	28	-0.0216287	0.0662684	0.746653	0.978603	0.8594-1.1143	0.859405	1.11433
Triple negative		Relative count	Maturation stages of T cell	MT_Trait523	CM CD8br %CD8br	90001549	Weighted median	28	-0.00355615	0.0357853	0.920841	0.99645	0.9290-1.0688	0.928955	1.06885
Triple negative		Relative count	Maturation stages of T cell	MT_Trait523	CM CD8br %CD8br	90001549	Weighted mode	28	0.00130704	0.0459659	0.977524	1.00131	0.9150-1.0957	0.915041	1.09571
Triple negative		Relative count	Maturation stages of T cell	MT_Trait524	CM CD8br %T cell	90001550	Inverse variance weighted	24	-0.00499442	0.0257628	0.846284	0.995018	0.9460-1.0466	0.946022	1.04655	0.966615
Triple negative		Relative count	Maturation stages of T cell	MT_Trait524	CM CD8br %T cell	90001550	MR Egger	24	0.0499681	0.0425207	0.252498	1.05124	0.9672-1.1426	0.967178	1.1426
Triple negative		Relative count	Maturation stages of T cell	MT_Trait524	CM CD8br %T cell	90001550	Simple mode	24	-0.0218573	0.0672912	0.748256	0.97838	0.8575-1.1163	0.857488	1.11632
Triple negative		Relative count	Maturation stages of T cell	MT_Trait524	CM CD8br %T cell	90001550	Weighted median	24	0.000372306	0.0351246	0.991543	1.00037	0.9338-1.0717	0.93382	1.07167
Triple negative		Relative count	Maturation stages of T cell	MT_Trait524	CM CD8br %T cell	90001550	Weighted mode	24	0.0168376	0.0477304	0.727478	1.01698	0.9262-1.1167	0.926155	1.11671
Triple negative		Absolute count	Maturation stages of T cell	MT_Trait525	Naive CD8br AC	90001551	Inverse variance weighted	31	-0.00710805	0.00795653	0.371664	0.992917	0.9776-1.0085	0.977553	1.00852	0.829363
Triple negative		Absolute count	Maturation stages of T cell	MT_Trait525	Naive CD8br AC	90001551	MR Egger	31	-0.009171	0.00818438	0.271674	0.990871	0.9751-1.0069	0.975103	1.00689
Triple negative		Absolute count	Maturation stages of T cell	MT_Trait525	Naive CD8br AC	90001551	Simple mode	31	0.110646	0.0793835	0.173614	1.117	0.9560-1.3050	0.956049	1.30504
Triple negative		Absolute count	Maturation stages of T cell	MT_Trait525	Naive CD8br AC	90001551	Weighted median	31	-0.00833528	0.00655147	0.203275	0.991699	0.9790-1.0045	0.979046	1.00452
Triple negative		Absolute count	Maturation stages of T cell	MT_Trait525	Naive CD8br AC	90001551	Weighted mode	31	-0.00880341	0.00641876	0.180387	0.991235	0.9788-1.0038	0.978843	1.00378
Triple negative		Relative count	Maturation stages of T cell	MT_Trait526	Naive CD8br %CD8br	90001552	Inverse variance weighted	28	-0.00461586	0.00651898	0.478905	0.995395	0.9828-1.0082	0.982757	1.00819	0.879298
Triple negative		Relative count	Maturation stages of T cell	MT_Trait526	Naive CD8br %CD8br	90001552	MR Egger	28	-0.00651783	0.00671336	0.340557	0.993503	0.9805-1.0067	0.980516	1.00666
Triple negative		Relative count	Maturation stages of T cell	MT_Trait526	Naive CD8br %CD8br	90001552	Simple mode	28	0.00523099	0.0261629	0.843026	1.00524	0.9550-1.0581	0.954996	1.05814
Triple negative		Relative count	Maturation stages of T cell	MT_Trait526	Naive CD8br %CD8br	90001552	Weighted median	28	-0.0077931	0.00612876	0.203528	0.992237	0.9804-1.0042	0.980389	1.00423
Triple negative		Relative count	Maturation stages of T cell	MT_Trait526	Naive CD8br %CD8br	90001552	Weighted mode	28	-0.0081938	0.00540572	0.1412	0.99184	0.9814-1.0024	0.981386	1.0024
Triple negative		Relative count	Maturation stages of T cell	MT_Trait527	Naive CD8br %T cell	90001553	Inverse variance weighted	30	-0.00800225	0.00656576	0.222926	0.99203	0.9793-1.0049	0.979345	1.00488	0.700738
Triple negative		Relative count	Maturation stages of T cell	MT_Trait527	Naive CD8br %T cell	90001553	MR Egger	30	-0.0103641	0.00657207	0.126031	0.989689	0.9770-1.0025	0.977023	1.00252
Triple negative		Relative count	Maturation stages of T cell	MT_Trait527	Naive CD8br %T cell	90001553	Simple mode	30	-0.0139643	0.0540213	0.797849	0.986133	0.8871-1.0963	0.887057	1.09627
Triple negative		Relative count	Maturation stages of T cell	MT_Trait527	Naive CD8br %T cell	90001553	Weighted median	30	-0.00815492	0.00639231	0.202048	0.991878	0.9795-1.0044	0.979529	1.00438
Triple negative		Relative count	Maturation stages of T cell	MT_Trait527	Naive CD8br %T cell	90001553	Weighted mode	30	-0.00798219	0.00640574	0.222701	0.99205	0.9797-1.0046	0.979672	1.00458
Triple negative		Absolute count	Maturation stages of T cell	MT_Trait528	EM CD8br AC	90001554	Inverse variance weighted	38	0.0375389	0.0127684	0.003282221*	1.03825	1.0126-1.0646	1.01259	1.06456	0.314228
Triple negative		Absolute count	Maturation stages of T cell	MT_Trait528	EM CD8br AC	90001554	MR Egger	38	0.033548	0.0172748	0.0599916	1.03412	0.9997-1.0697	0.999689	1.06973
Triple negative		Absolute count	Maturation stages of T cell	MT_Trait528	EM CD8br AC	90001554	Simple mode	38	0.0648935	0.0336362	0.0613929	1.06705	0.9990-1.1398	0.998967	1.13976
Triple negative		Absolute count	Maturation stages of T cell	MT_Trait528	EM CD8br AC	90001554	Weighted median	38	0.0411232	0.0210932	0.0512243	1.04198	0.9998-1.0860	0.999781	1.08596
Triple negative		Absolute count	Maturation stages of T cell	MT_Trait528	EM CD8br AC	90001554	Weighted mode	38	0.0457256	0.0181103	0.0159924	1.04679	1.0103-1.0846	1.01028	1.08461
Triple negative		Relative count	Maturation stages of T cell	MT_Trait529	EM CD8br %CD8br	90001555	Inverse variance weighted	36	0.0159507	0.0113503	0.15993	1.01608	0.9937-1.0389	0.993724	1.03894	0.654291
Triple negative		Relative count	Maturation stages of T cell	MT_Trait529	EM CD8br %CD8br	90001555	MR Egger	36	0.0233151	0.0135559	0.0945382	1.02359	0.9968-1.0511	0.996751	1.05115
Triple negative		Relative count	Maturation stages of T cell	MT_Trait529	EM CD8br %CD8br	90001555	Simple mode	36	0.0158127	0.0247494	0.527039	1.01594	0.9678-1.0664	0.967833	1.06644
Triple negative		Relative count	Maturation stages of T cell	MT_Trait529	EM CD8br %CD8br	90001555	Weighted median	36	0.0346778	0.0160378	0.0305987	1.03529	1.0032-1.0683	1.00325	1.06835
Triple negative		Relative count	Maturation stages of T cell	MT_Trait529	EM CD8br %CD8br	90001555	Weighted mode	36	0.0313609	0.0141628	0.0334141	1.03186	1.0036-1.0609	1.00361	1.0609
Triple negative		Relative count	Maturation stages of T cell	MT_Trait530	EM CD8br %T cell	90001556	Inverse variance weighted	21	-0.00784926	0.0191802	0.682366	0.992181	0.9556-1.0302	0.955575	1.03019	0.930855
Triple negative		Relative count	Maturation stages of T cell	MT_Trait530	EM CD8br %T cell	90001556	MR Egger	21	-0.0229946	0.024038	0.350788	0.977268	0.9323-1.0244	0.932292	1.02441
Triple negative		Relative count	Maturation stages of T cell	MT_Trait530	EM CD8br %T cell	90001556	Simple mode	21	0.0599578	0.0418958	0.167838	1.06179	0.9781-1.1527	0.978086	1.15266
Triple negative		Relative count	Maturation stages of T cell	MT_Trait530	EM CD8br %T cell	90001556	Weighted median	21	-0.0100389	0.0235972	0.670524	0.990011	0.9453-1.0369	0.945265	1.03688
Triple negative		Relative count	Maturation stages of T cell	MT_Trait530	EM CD8br %T cell	90001556	Weighted mode	21	-0.0338869	0.0255178	0.199145	0.966681	0.9195-1.0163	0.919521	1.01626
Triple negative		Absolute count	Maturation stages of T cell	MT_Trait531	TD CD8br AC	90001557	Inverse variance weighted	26	-0.00110875	0.0267258	0.966908	0.998892	0.9479-1.0526	0.947914	1.05261	0.994863
Triple negative		Absolute count	Maturation stages of T cell	MT_Trait531	TD CD8br AC	90001557	MR Egger	26	-0.0419446	0.0515346	0.423698	0.958923	0.8668-1.0608	0.866795	1.06084
Triple negative		Absolute count	Maturation stages of T cell	MT_Trait531	TD CD8br AC	90001557	Simple mode	26	-0.0389972	0.0563327	0.495151	0.961753	0.8612-1.0740	0.861216	1.07403
Triple negative		Absolute count	Maturation stages of T cell	MT_Trait531	TD CD8br AC	90001557	Weighted median	26	-0.0270542	0.035558	0.446749	0.973309	0.9078-1.0436	0.907785	1.04356
Triple negative		Absolute count	Maturation stages of T cell	MT_Trait531	TD CD8br AC	90001557	Weighted mode	26	-0.0441515	0.0428241	0.312415	0.956809	0.8798-1.0406	0.879777	1.04059
Triple negative		Relative count	Maturation stages of T cell	MT_Trait532	TD CD8br %CD8br	90001558	Inverse variance weighted	52	-0.010423	0.0126395	0.409577	0.989631	0.9654-1.0145	0.965416	1.01445	0.836316
Triple negative		Relative count	Maturation stages of T cell	MT_Trait532	TD CD8br %CD8br	90001558	MR Egger	52	-0.0340404	0.0185893	0.0730344	0.966532	0.9320-1.0024	0.931951	1.0024
Triple negative		Relative count	Maturation stages of T cell	MT_Trait532	TD CD8br %CD8br	90001558	Simple mode	52	-0.0131662	0.0336348	0.697098	0.98692	0.9240-1.0542	0.923956	1.05417
Triple negative		Relative count	Maturation stages of T cell	MT_Trait532	TD CD8br %CD8br	90001558	Weighted median	52	-0.0233438	0.018442	0.205587	0.976927	0.9422-1.0129	0.942245	1.01288
Triple negative		Relative count	Maturation stages of T cell	MT_Trait532	TD CD8br %CD8br	90001558	Weighted mode	52	-0.0262083	0.0194251	0.183234	0.974132	0.9377-1.0119	0.937741	1.01194
Triple negative		Relative count	Maturation stages of T cell	MT_Trait533	TD CD8br %T cell	90001559	Inverse variance weighted	31	-0.0284149	0.0161846	0.0791428	0.971985	0.9416-1.0033	0.941636	1.00331	0.571369
Triple negative		Relative count	Maturation stages of T cell	MT_Trait533	TD CD8br %T cell	90001559	MR Egger	31	-0.0356423	0.0238874	0.146474	0.964985	0.9208-1.0112	0.920847	1.01124
Triple negative		Relative count	Maturation stages of T cell	MT_Trait533	TD CD8br %T cell	90001559	Simple mode	31	-0.039975	0.0359938	0.27556	0.960813	0.8954-1.0310	0.895366	1.03104
Triple negative		Relative count	Maturation stages of T cell	MT_Trait533	TD CD8br %T cell	90001559	Weighted median	31	-0.0314502	0.0226207	0.164429	0.969039	0.9270-1.0130	0.927014	1.01297
Triple negative		Relative count	Maturation stages of T cell	MT_Trait533	TD CD8br %T cell	90001559	Weighted mode	31	-0.0307729	0.0222319	0.176514	0.969696	0.9283-1.0129	0.928349	1.01288
Triple negative		Absolute count	Maturation stages of T cell	MT_Trait537	CD45RA+ CD8br AC	90001560	Inverse variance weighted	33	0.00239846	0.0073457	0.744037	1.0024	0.9881-1.0169	0.988073	1.01694	0.932917
Triple negative		Absolute count	Maturation stages of T cell	MT_Trait537	CD45RA+ CD8br AC	90001560	MR Egger	33	-0.00356864	0.00733129	0.629846	0.996438	0.9822-1.0109	0.982222	1.01086
Triple negative		Absolute count	Maturation stages of T cell	MT_Trait537	CD45RA+ CD8br AC	90001560	Simple mode	33	0.0202341	0.024344	0.412033	1.02044	0.9729-1.0703	0.972894	1.07031
Triple negative		Absolute count	Maturation stages of T cell	MT_Trait537	CD45RA+ CD8br AC	90001560	Weighted median	33	-1.27e-05	0.00857911	0.998815	0.999987	0.9833-1.0169	0.983313	1.01694
Triple negative		Absolute count	Maturation stages of T cell	MT_Trait537	CD45RA+ CD8br AC	90001560	Weighted mode	33	-0.000257811	0.00704855	0.97105	0.999742	0.9860-1.0136	0.986026	1.01365
Triple negative		Relative count	Maturation stages of T cell	MT_Trait538	CD45RA+ CD8br %CD8br	90001561	Inverse variance weighted	38	-0.01853	0.00948775	0.0508144	0.981641	0.9636-1.0001	0.963555	1.00007	0.462178
Triple negative		Relative count	Maturation stages of T cell	MT_Trait538	CD45RA+ CD8br %CD8br	90001561	MR Egger	38	-0.0270696	0.0110583	0.0193754	0.973293	0.9524-0.9946	0.952425	0.994619
Triple negative		Relative count	Maturation stages of T cell	MT_Trait538	CD45RA+ CD8br %CD8br	90001561	Simple mode	38	-0.0098429	0.0211499	0.644382	0.990205	0.9500-1.0321	0.949997	1.03212
Triple negative		Relative count	Maturation stages of T cell	MT_Trait538	CD45RA+ CD8br %CD8br	90001561	Weighted median	38	-0.0203455	0.0130322	0.118481	0.97986	0.9551-1.0052	0.955148	1.00521
Triple negative		Relative count	Maturation stages of T cell	MT_Trait538	CD45RA+ CD8br %CD8br	90001561	Weighted mode	38	-0.0211401	0.0109346	0.0608769	0.979082	0.9583-1.0003	0.958322	1.00029
Triple negative		Relative count	Maturation stages of T cell	MT_Trait539	CD45RA+ CD8br %T cell	90001562	Inverse variance weighted	39	-0.00267585	0.00634692	0.673318	0.997328	0.9850-1.0098	0.984998	1.00981	0.930855
Triple negative		Relative count	Maturation stages of T cell	MT_Trait539	CD45RA+ CD8br %T cell	90001562	MR Egger	39	-0.000564889	0.00689023	0.935101	0.999435	0.9860-1.0130	0.986029	1.01302
Triple negative		Relative count	Maturation stages of T cell	MT_Trait539	CD45RA+ CD8br %T cell	90001562	Simple mode	39	-0.00179166	0.0212242	0.933169	0.99821	0.9575-1.0406	0.957537	1.04061
Triple negative		Relative count	Maturation stages of T cell	MT_Trait539	CD45RA+ CD8br %T cell	90001562	Weighted median	39	-0.000120039	0.0080325	0.988077	0.99988	0.9843-1.0157	0.984261	1.01575
Triple negative		Relative count	Maturation stages of T cell	MT_Trait539	CD45RA+ CD8br %T cell	90001562	Weighted mode	39	0.000420291	0.00642625	0.948197	1.00042	0.9879-1.0131	0.987899	1.0131
Triple negative		Absolute count	Maturation stages of T cell	MT_Trait542	CM DN (CD4-CD8-) AC	90001563	Inverse variance weighted	3	0.0254098	0.0357308	0.476995	1.02574	0.9564-1.1001	0.956358	1.10015	0.879298
Triple negative		Absolute count	Maturation stages of T cell	MT_Trait542	CM DN (CD4-CD8-) AC	90001563	MR Egger	3	0.0399915	0.0441532	0.531461	1.0408	0.9545-1.1349	0.954518	1.13489
Triple negative		Absolute count	Maturation stages of T cell	MT_Trait542	CM DN (CD4-CD8-) AC	90001563	Simple mode	3	-0.0127376	0.0761931	0.882607	0.987343	0.8504-1.1464	0.850376	1.14637
Triple negative		Absolute count	Maturation stages of T cell	MT_Trait542	CM DN (CD4-CD8-) AC	90001563	Weighted median	3	0.0280082	0.0391638	0.474513	1.0284	0.9524-1.1105	0.952416	1.11045
Triple negative		Absolute count	Maturation stages of T cell	MT_Trait542	CM DN (CD4-CD8-) AC	90001563	Weighted mode	3	0.0313933	0.037858	0.494182	1.03189	0.9581-1.1114	0.958095	1.11137
Triple negative		Relative count	Maturation stages of T cell	MT_Trait543	CM DN (CD4-CD8-) %DN	90001564	Inverse variance weighted	14	-0.0490641	0.026991	0.0690959	0.95212	0.9031-1.0038	0.90306	1.00385	0.541262
Triple negative		Relative count	Maturation stages of T cell	MT_Trait543	CM DN (CD4-CD8-) %DN	90001564	MR Egger	14	-0.0481856	0.0401868	0.253653	0.952957	0.8808-1.0311	0.880776	1.03105
Triple negative		Relative count	Maturation stages of T cell	MT_Trait543	CM DN (CD4-CD8-) %DN	90001564	Simple mode	14	-0.0168923	0.0566093	0.770114	0.98325	0.8800-1.0986	0.879988	1.09863
Triple negative		Relative count	Maturation stages of T cell	MT_Trait543	CM DN (CD4-CD8-) %DN	90001564	Weighted median	14	-0.0320252	0.040324	0.42708	0.968482	0.8949-1.0481	0.894885	1.04813
Triple negative		Relative count	Maturation stages of T cell	MT_Trait543	CM DN (CD4-CD8-) %DN	90001564	Weighted mode	14	-0.0118288	0.0526353	0.825682	0.988241	0.8914-1.0956	0.891371	1.09564
Triple negative		Relative count	Maturation stages of T cell	MT_Trait544	CM DN (CD4-CD8-) %T cell	90001565	Inverse variance weighted	9	-0.042099	0.040793	0.302065	0.958775	0.8851-1.0386	0.885101	1.03858	0.766876
Triple negative		Relative count	Maturation stages of T cell	MT_Trait544	CM DN (CD4-CD8-) %T cell	90001565	MR Egger	9	-0.0673161	0.0524592	0.240266	0.9349	0.8436-1.0361	0.84355	1.03614
Triple negative		Relative count	Maturation stages of T cell	MT_Trait544	CM DN (CD4-CD8-) %T cell	90001565	Simple mode	9	-0.0457561	0.0737436	0.552206	0.955275	0.8267-1.1038	0.826716	1.10382
Triple negative		Relative count	Maturation stages of T cell	MT_Trait544	CM DN (CD4-CD8-) %T cell	90001565	Weighted median	9	-0.0500926	0.0340331	0.141054	0.951141	0.8898-1.0168	0.889765	1.01675
Triple negative		Relative count	Maturation stages of T cell	MT_Trait544	CM DN (CD4-CD8-) %T cell	90001565	Weighted mode	9	-0.0527274	0.0324265	0.14259	0.948639	0.8902-1.0109	0.890223	1.01089
Triple negative		Absolute count	Maturation stages of T cell	MT_Trait545	Naive DN (CD4-CD8-) AC	90001566	Inverse variance weighted	18	-0.04052	0.028156	0.150115	0.96029	0.9087-1.0148	0.908731	1.01477	0.654291
Triple negative		Absolute count	Maturation stages of T cell	MT_Trait545	Naive DN (CD4-CD8-) AC	90001566	MR Egger	18	-0.014317	0.048764	0.77284	0.985785	0.8959-1.0847	0.895929	1.08465
Triple negative		Absolute count	Maturation stages of T cell	MT_Trait545	Naive DN (CD4-CD8-) AC	90001566	Simple mode	18	-0.016151	0.0644757	0.805205	0.983979	0.8672-1.1165	0.867167	1.11653
Triple negative		Absolute count	Maturation stages of T cell	MT_Trait545	Naive DN (CD4-CD8-) AC	90001566	Weighted median	18	-0.0131693	0.0417765	0.752586	0.986917	0.9093-1.0711	0.909326	1.07113
Triple negative		Absolute count	Maturation stages of T cell	MT_Trait545	Naive DN (CD4-CD8-) AC	90001566	Weighted mode	18	-0.00886541	0.0443767	0.844026	0.991174	0.9086-1.0812	0.908606	1.08124
Triple negative		Relative count	Maturation stages of T cell	MT_Trait546	Naive DN (CD4-CD8-) %DN	90001567	Inverse variance weighted	20	0.0207981	0.0281349	0.459768	1.02102	0.9662-1.0789	0.966237	1.0789	0.87079
Triple negative		Relative count	Maturation stages of T cell	MT_Trait546	Naive DN (CD4-CD8-) %DN	90001567	MR Egger	20	0.0544443	0.0401392	0.191747	1.05595	0.9761-1.1424	0.976063	1.14238
Triple negative		Relative count	Maturation stages of T cell	MT_Trait546	Naive DN (CD4-CD8-) %DN	90001567	Simple mode	20	0.0473103	0.0597972	0.438605	1.04845	0.9325-1.1788	0.932494	1.17882
Triple negative		Relative count	Maturation stages of T cell	MT_Trait546	Naive DN (CD4-CD8-) %DN	90001567	Weighted median	20	0.0696756	0.0357505	0.0513026	1.07216	0.9996-1.1500	0.999605	1.14998
Triple negative		Relative count	Maturation stages of T cell	MT_Trait546	Naive DN (CD4-CD8-) %DN	90001567	Weighted mode	20	0.0582759	0.0389509	0.151044	1.06001	0.9821-1.1441	0.982094	1.1441
Triple negative		Relative count	Maturation stages of T cell	MT_Trait547	Naive DN (CD4-CD8-) %T cell	90001568	Inverse variance weighted	30	0.000495604	0.0207508	0.980945	1.0005	0.9606-1.0420	0.96062	1.04203	0.995629
Triple negative		Relative count	Maturation stages of T cell	MT_Trait547	Naive DN (CD4-CD8-) %T cell	90001568	MR Egger	30	-0.00505207	0.0309418	0.871473	0.994961	0.9364-1.0572	0.936414	1.05717
Triple negative		Relative count	Maturation stages of T cell	MT_Trait547	Naive DN (CD4-CD8-) %T cell	90001568	Simple mode	30	0.00649932	0.0544054	0.905734	1.00652	0.9047-1.1198	0.904715	1.11978
Triple negative		Relative count	Maturation stages of T cell	MT_Trait547	Naive DN (CD4-CD8-) %T cell	90001568	Weighted median	30	0.0235609	0.0280275	0.400553	1.02384	0.9691-1.0817	0.969114	1.08166
Triple negative		Relative count	Maturation stages of T cell	MT_Trait547	Naive DN (CD4-CD8-) %T cell	90001568	Weighted mode	30	0.0193489	0.0304433	0.530039	1.01954	0.9605-1.0822	0.960482	1.08222
Triple negative		Absolute count	Maturation stages of T cell	MT_Trait548	EM DN (CD4-CD8-) AC	90001569	Inverse variance weighted	23	0.0180972	0.0263197	0.49171	1.01826	0.9671-1.0722	0.967065	1.07217	0.879724
Triple negative		Absolute count	Maturation stages of T cell	MT_Trait548	EM DN (CD4-CD8-) AC	90001569	MR Egger	23	0.0675226	0.0465009	0.16126	1.06985	0.9767-1.1719	0.976658	1.17194
Triple negative		Absolute count	Maturation stages of T cell	MT_Trait548	EM DN (CD4-CD8-) AC	90001569	Simple mode	23	0.017842	0.0749434	0.814028	1.018	0.8789-1.1791	0.878933	1.17908
Triple negative		Absolute count	Maturation stages of T cell	MT_Trait548	EM DN (CD4-CD8-) AC	90001569	Weighted median	23	0.0616035	0.0382938	0.10768	1.06354	0.9866-1.1464	0.986638	1.14644
Triple negative		Absolute count	Maturation stages of T cell	MT_Trait548	EM DN (CD4-CD8-) AC	90001569	Weighted mode	23	0.0570077	0.0461009	0.22928	1.05866	0.9672-1.1588	0.9672	1.15878
Triple negative		Relative count	Maturation stages of T cell	MT_Trait549	EM DN (CD4-CD8-) %DN	90001570	Inverse variance weighted	36	0.0179146	0.0124468	0.150068	1.01808	0.9935-1.0432	0.99354	1.04322	0.654291
Triple negative		Relative count	Maturation stages of T cell	MT_Trait549	EM DN (CD4-CD8-) %DN	90001570	MR Egger	36	0.0316728	0.0166268	0.0652766	1.03218	0.9991-1.0664	0.999085	1.06637
Triple negative		Relative count	Maturation stages of T cell	MT_Trait549	EM DN (CD4-CD8-) %DN	90001570	Simple mode	36	0.0130197	0.0294127	0.660738	1.0131	0.9564-1.0732	0.956352	1.07323
Triple negative		Relative count	Maturation stages of T cell	MT_Trait549	EM DN (CD4-CD8-) %DN	90001570	Weighted median	36	0.0257595	0.0173154	0.13684	1.02609	0.9919-1.0615	0.991855	1.06152
Triple negative		Relative count	Maturation stages of T cell	MT_Trait549	EM DN (CD4-CD8-) %DN	90001570	Weighted mode	36	0.0270196	0.0175127	0.13186	1.02739	0.9927-1.0633	0.992721	1.06327
Triple negative		Relative count	Maturation stages of T cell	MT_Trait550	EM DN (CD4-CD8-) %T cell	90001571	Inverse variance weighted	30	-0.00169375	0.0200399	0.932644	0.998308	0.9599-1.0383	0.959856	1.0383	0.993882
Triple negative		Relative count	Maturation stages of T cell	MT_Trait550	EM DN (CD4-CD8-) %T cell	90001571	MR Egger	30	0.0274911	0.0303603	0.372931	1.02787	0.9685-1.0909	0.968492	1.09089
Triple negative		Relative count	Maturation stages of T cell	MT_Trait550	EM DN (CD4-CD8-) %T cell	90001571	Simple mode	30	-0.028534	0.0467823	0.546657	0.971869	0.8867-1.0652	0.886719	1.0652
Triple negative		Relative count	Maturation stages of T cell	MT_Trait550	EM DN (CD4-CD8-) %T cell	90001571	Weighted median	30	0.00163506	0.0295284	0.955842	1.00164	0.9453-1.0613	0.945312	1.06132
Triple negative		Relative count	Maturation stages of T cell	MT_Trait550	EM DN (CD4-CD8-) %T cell	90001571	Weighted mode	30	0.00538987	0.0324147	0.869092	1.0054	0.9435-1.0714	0.943515	1.07135
Triple negative		Absolute count	Maturation stages of T cell	MT_Trait551	TD DN (CD4-CD8-) AC	90001572	Inverse variance weighted	36	-0.00598459	0.0198494	0.763033	0.994033	0.9561-1.0335	0.956103	1.03347	0.939018
Triple negative		Absolute count	Maturation stages of T cell	MT_Trait551	TD DN (CD4-CD8-) AC	90001572	MR Egger	36	-0.0388047	0.0398578	0.337142	0.961939	0.8897-1.0401	0.889651	1.0401
Triple negative		Absolute count	Maturation stages of T cell	MT_Trait551	TD DN (CD4-CD8-) AC	90001572	Simple mode	36	-0.0165122	0.0466554	0.725523	0.983623	0.8977-1.0778	0.897666	1.07781
Triple negative		Absolute count	Maturation stages of T cell	MT_Trait551	TD DN (CD4-CD8-) AC	90001572	Weighted median	36	-0.00769887	0.0254944	0.762665	0.992331	0.9440-1.0432	0.943963	1.04318
Triple negative		Absolute count	Maturation stages of T cell	MT_Trait551	TD DN (CD4-CD8-) AC	90001572	Weighted mode	36	-0.010801	0.0394061	0.785624	0.989257	0.9157-1.0687	0.915727	1.06869
Triple negative		Relative count	Maturation stages of T cell	MT_Trait552	TD DN (CD4-CD8-) %DN	90001573	Inverse variance weighted	33	-0.0135329	0.0134349	0.313794	0.986558	0.9609-1.0129	0.960919	1.01288	0.767169
Triple negative		Relative count	Maturation stages of T cell	MT_Trait552	TD DN (CD4-CD8-) %DN	90001573	MR Egger	33	-0.0220153	0.0179134	0.228326	0.978225	0.9445-1.0132	0.944475	1.01318
Triple negative		Relative count	Maturation stages of T cell	MT_Trait552	TD DN (CD4-CD8-) %DN	90001573	Simple mode	33	-0.0186757	0.0355582	0.603055	0.981498	0.9154-1.0523	0.915422	1.05234
Triple negative		Relative count	Maturation stages of T cell	MT_Trait552	TD DN (CD4-CD8-) %DN	90001573	Weighted median	33	-0.023641	0.0198466	0.23358	0.976636	0.9394-1.0154	0.939375	1.01538
Triple negative		Relative count	Maturation stages of T cell	MT_Trait552	TD DN (CD4-CD8-) %DN	90001573	Weighted mode	33	-0.0243373	0.0201963	0.237025	0.975956	0.9381-1.0154	0.938078	1.01536
Triple negative		Relative count	Maturation stages of T cell	MT_Trait553	TD DN (CD4-CD8-) %T cell	90001574	Inverse variance weighted	36	-0.00330555	0.0150513	0.826168	0.9967	0.9677-1.0265	0.967726	1.02654	0.956871
Triple negative		Relative count	Maturation stages of T cell	MT_Trait553	TD DN (CD4-CD8-) %T cell	90001574	MR Egger	36	-0.00759727	0.0256115	0.768549	0.992432	0.9438-1.0435	0.943843	1.04352
Triple negative		Relative count	Maturation stages of T cell	MT_Trait553	TD DN (CD4-CD8-) %T cell	90001574	Simple mode	36	-0.0109864	0.0429272	0.799503	0.989074	0.9093-1.0759	0.909261	1.07589
Triple negative		Relative count	Maturation stages of T cell	MT_Trait553	TD DN (CD4-CD8-) %T cell	90001574	Weighted median	36	-0.0223915	0.0227407	0.324798	0.977857	0.9352-1.0224	0.93523	1.02243
Triple negative		Relative count	Maturation stages of T cell	MT_Trait553	TD DN (CD4-CD8-) %T cell	90001574	Weighted mode	36	-0.029523	0.0309458	0.346615	0.970909	0.9138-1.0316	0.91377	1.03162
Triple negative		Relative count	Maturation stages of T cell	MT_Trait560	Naive CD4+ %T cell	90001575	Inverse variance weighted	36	0.00599978	0.0171212	0.726016	1.00602	0.9728-1.0404	0.972818	1.04035	0.932917
Triple negative		Relative count	Maturation stages of T cell	MT_Trait560	Naive CD4+ %T cell	90001575	MR Egger	36	-0.0190433	0.0257652	0.464914	0.981137	0.9328-1.0320	0.93282	1.03196
Triple negative		Relative count	Maturation stages of T cell	MT_Trait560	Naive CD4+ %T cell	90001575	Simple mode	36	0.0198546	0.0508911	0.698799	1.02005	0.9232-1.1270	0.923216	1.12705
Triple negative		Relative count	Maturation stages of T cell	MT_Trait560	Naive CD4+ %T cell	90001575	Weighted median	36	-0.0148862	0.0291905	0.610074	0.985224	0.9304-1.0432	0.930438	1.04324
Triple negative		Relative count	Maturation stages of T cell	MT_Trait560	Naive CD4+ %T cell	90001575	Weighted mode	36	-0.00053183	0.033982	0.987602	0.999468	0.9351-1.0683	0.935068	1.0683
Triple negative		Relative count	B cell	N_BC_Trait3	Transitional %B cell	90001576	Inverse variance weighted	16	-0.0268062	0.0426332	0.529504	0.97355	0.8955-1.0584	0.895505	1.0584	0.89254
Triple negative		Relative count	B cell	N_BC_Trait3	Transitional %B cell	90001576	MR Egger	16	0.0521449	0.0835446	0.542562	1.05353	0.8944-1.2410	0.8944	1.24097
Triple negative		Relative count	B cell	N_BC_Trait3	Transitional %B cell	90001576	Simple mode	16	-0.069807	0.0689661	0.327496	0.932574	0.8147-1.0676	0.814663	1.06755
Triple negative		Relative count	B cell	N_BC_Trait3	Transitional %B cell	90001576	Weighted median	16	-0.0476695	0.0477054	0.317675	0.953449	0.8683-1.0469	0.86834	1.0469
Triple negative		Relative count	B cell	N_BC_Trait3	Transitional %B cell	90001576	Weighted mode	16	-0.0617416	0.0572692	0.298024	0.940126	0.8403-1.0518	0.840306	1.0518
Triple negative		Absolute count	B cell	N_BC_Trait4	Transitional AC	90001577	Inverse variance weighted	24	-0.00268061	0.0253433	0.915763	0.997323	0.9490-1.0481	0.948993	1.04811	0.992638
Triple negative		Absolute count	B cell	N_BC_Trait4	Transitional AC	90001577	MR Egger	24	0.0370248	0.0402351	0.367442	1.03772	0.9590-1.1229	0.959027	1.12287
Triple negative		Absolute count	B cell	N_BC_Trait4	Transitional AC	90001577	Simple mode	24	-0.0471993	0.0724737	0.521332	0.953897	0.8276-1.0995	0.827582	1.09949
Triple negative		Absolute count	B cell	N_BC_Trait4	Transitional AC	90001577	Weighted median	24	-0.00340668	0.0372722	0.927175	0.996599	0.9264-1.0721	0.92639	1.07213
Triple negative		Absolute count	B cell	N_BC_Trait4	Transitional AC	90001577	Weighted mode	24	0.0409074	0.0458983	0.382018	1.04176	0.9521-1.1398	0.95213	1.13982
Triple negative		Relative count	B cell	N_BC_Trait6	Transitional %lymphocyte	90001578	Inverse variance weighted	23	-0.0342804	0.0300994	0.254743	0.9663	0.9109-1.0250	0.910943	1.02502	0.722645
Triple negative		Relative count	B cell	N_BC_Trait6	Transitional %lymphocyte	90001578	MR Egger	23	-0.0489243	0.0660286	0.466925	0.952253	0.8367-1.0838	0.836658	1.08382
Triple negative		Relative count	B cell	N_BC_Trait6	Transitional %lymphocyte	90001578	Simple mode	23	-0.0426188	0.0733725	0.567241	0.958277	0.8299-1.1065	0.829918	1.10649
Triple negative		Relative count	B cell	N_BC_Trait6	Transitional %lymphocyte	90001578	Weighted median	23	-0.0423402	0.0400027	0.289858	0.958544	0.8863-1.0367	0.88626	1.03672
Triple negative		Relative count	B cell	N_BC_Trait6	Transitional %lymphocyte	90001578	Weighted mode	23	-0.0576146	0.0675158	0.402661	0.944014	0.8270-1.0776	0.827004	1.07758
Triple negative		Absolute count	Monocyte	N_MONO_Trait501	CD14- CD16+ monocyte AC	90001579	Inverse variance weighted	30	0.0294525	0.0176279	0.0947633	1.02989	0.9949-1.0661	0.994915	1.0661	0.597113
Triple negative		Absolute count	Monocyte	N_MONO_Trait501	CD14- CD16+ monocyte AC	90001579	MR Egger	30	0.00650935	0.0271058	0.811967	1.00653	0.9545-1.0615	0.954452	1.06145
Triple negative		Absolute count	Monocyte	N_MONO_Trait501	CD14- CD16+ monocyte AC	90001579	Simple mode	30	0.00678085	0.0539806	0.900902	1.0068	0.9057-1.1192	0.905724	1.11916
Triple negative		Absolute count	Monocyte	N_MONO_Trait501	CD14- CD16+ monocyte AC	90001579	Weighted median	30	0.00338765	0.0275241	0.902044	1.00339	0.9507-1.0590	0.950697	1.05901
Triple negative		Absolute count	Monocyte	N_MONO_Trait501	CD14- CD16+ monocyte AC	90001579	Weighted mode	30	-0.000863926	0.0275432	0.975192	0.999136	0.9466-1.0546	0.946629	1.05456
Triple negative		Absolute count	Monocyte	N_MONO_Trait503	CD14+ CD16+ monocyte AC	90001580	Inverse variance weighted	54	0.037532	0.0149279	0.011929543*	1.03825	1.0083-1.0691	1.00831	1.06907	0.357557
Triple negative		Absolute count	Monocyte	N_MONO_Trait503	CD14+ CD16+ monocyte AC	90001580	MR Egger	54	0.0407404	0.0303531	0.185357	1.04158	0.9814-1.1054	0.981423	1.10543
Triple negative		Absolute count	Monocyte	N_MONO_Trait503	CD14+ CD16+ monocyte AC	90001580	Simple mode	54	0.0484159	0.0449649	0.286469	1.04961	0.9611-1.1463	0.961063	1.14631
Triple negative		Absolute count	Monocyte	N_MONO_Trait503	CD14+ CD16+ monocyte AC	90001580	Weighted median	54	0.0508796	0.0216872	0.0189728	1.0522	1.0084-1.0979	1.00841	1.09789
Triple negative		Absolute count	Monocyte	N_MONO_Trait503	CD14+ CD16+ monocyte AC	90001580	Weighted mode	54	0.0673738	0.0262052	0.0129836	1.0697	1.0161-1.1261	1.01614	1.12607
Triple negative		Absolute count	Monocyte	N_MONO_Trait505	CD14- CD16- AC	90001581	Inverse variance weighted	27	-0.00229455	0.00291523	0.431229	0.997708	0.9920-1.0034	0.992024	1.00343	0.856599
Triple negative		Absolute count	Monocyte	N_MONO_Trait505	CD14- CD16- AC	90001581	MR Egger	27	-0.00241331	0.00302357	0.43229	0.99759	0.9917-1.0035	0.991695	1.00352
Triple negative		Absolute count	Monocyte	N_MONO_Trait505	CD14- CD16- AC	90001581	Simple mode	27	-0.0114519	0.0450395	0.801293	0.988613	0.9051-1.0799	0.905082	1.07985
Triple negative		Absolute count	Monocyte	N_MONO_Trait505	CD14- CD16- AC	90001581	Weighted median	27	-0.00207908	0.00322627	0.519303	0.997923	0.9916-1.0043	0.991633	1.00425
Triple negative		Absolute count	Monocyte	N_MONO_Trait505	CD14- CD16- AC	90001581	Weighted mode	27	-0.00248371	0.00311947	0.433128	0.997519	0.9914-1.0036	0.991439	1.00364
Triple negative		Absolute count	Monocyte	N_MONO_Trait507	CD14+ CD16- monocyte AC	90001582	Inverse variance weighted	23	-0.00492545	0.016108	0.759774	0.995087	0.9642-1.0270	0.964161	1.027	0.938018
Triple negative		Absolute count	Monocyte	N_MONO_Trait507	CD14+ CD16- monocyte AC	90001582	MR Egger	23	0.0015117	0.0204427	0.941751	1.00151	0.9622-1.0425	0.962178	1.04246
Triple negative		Absolute count	Monocyte	N_MONO_Trait507	CD14+ CD16- monocyte AC	90001582	Simple mode	23	0.0113267	0.0406443	0.783094	1.01139	0.9339-1.0953	0.933947	1.09526
Triple negative		Absolute count	Monocyte	N_MONO_Trait507	CD14+ CD16- monocyte AC	90001582	Weighted median	23	-0.00127189	0.0227435	0.955403	0.998729	0.9552-1.0443	0.955186	1.04426
Triple negative		Absolute count	Monocyte	N_MONO_Trait507	CD14+ CD16- monocyte AC	90001582	Weighted mode	23	0.000239194	0.0197256	0.990434	1.00024	0.9623-1.0397	0.962306	1.03967
Triple negative		Absolute count	Monocyte	N_MONO_Trait513	Monocyte AC	90001583	Inverse variance weighted	23	-0.00186419	0.0167625	0.911448	0.998138	0.9659-1.0315	0.965877	1.03148	0.992638
Triple negative		Absolute count	Monocyte	N_MONO_Trait513	Monocyte AC	90001583	MR Egger	23	0.00188472	0.021378	0.930584	1.00189	0.9608-1.0448	0.960774	1.04476
Triple negative		Absolute count	Monocyte	N_MONO_Trait513	Monocyte AC	90001583	Simple mode	23	0.0137007	0.0398549	0.734287	1.0138	0.9376-1.0962	0.937616	1.09616
Triple negative		Absolute count	Monocyte	N_MONO_Trait513	Monocyte AC	90001583	Weighted median	23	0.0009699	0.0217742	0.964471	1.00097	0.9592-1.0446	0.95915	1.04461
Triple negative		Absolute count	Monocyte	N_MONO_Trait513	Monocyte AC	90001583	Weighted mode	23	0.00425127	0.0199058	0.83285	1.00426	0.9658-1.0442	0.965833	1.04422
Triple negative		Relative count	Monocyte	N_MONO_Trait514	CD14- CD16+ monocyte %monocyte	90001584	Inverse variance weighted	32	0.0120569	0.0214995	0.574934	1.01213	0.9704-1.0557	0.970366	1.05569	0.903567
Triple negative		Relative count	Monocyte	N_MONO_Trait514	CD14- CD16+ monocyte %monocyte	90001584	MR Egger	32	0.0202493	0.0445414	0.652658	1.02046	0.9351-1.1135	0.935147	1.11355
Triple negative		Relative count	Monocyte	N_MONO_Trait514	CD14- CD16+ monocyte %monocyte	90001584	Simple mode	32	0.0617619	0.0601175	0.312204	1.06371	0.9455-1.1967	0.945475	1.19673
Triple negative		Relative count	Monocyte	N_MONO_Trait514	CD14- CD16+ monocyte %monocyte	90001584	Weighted median	32	0.0211569	0.0314623	0.501297	1.02138	0.9603-1.0863	0.9603	1.08635
Triple negative		Relative count	Monocyte	N_MONO_Trait514	CD14- CD16+ monocyte %monocyte	90001584	Weighted mode	32	0.0696522	0.0503896	0.176766	1.07214	0.9713-1.1834	0.971308	1.18343
Triple negative		Relative count	Monocyte	N_MONO_Trait515	CD14+ CD16+ monocyte %monocyte	90001585	Inverse variance weighted	63	0.0408231	0.0130839	0.001807879*	1.04167	1.0153-1.0687	1.01529	1.06873	0.25866
Triple negative		Relative count	Monocyte	N_MONO_Trait515	CD14+ CD16+ monocyte %monocyte	90001585	MR Egger	63	0.045572	0.0279261	0.107858	1.04663	0.9909-1.1055	0.990879	1.10551
Triple negative		Relative count	Monocyte	N_MONO_Trait515	CD14+ CD16+ monocyte %monocyte	90001585	Simple mode	63	0.0756937	0.0389726	0.0566555	1.07863	0.9993-1.1643	0.999308	1.16425
Triple negative		Relative count	Monocyte	N_MONO_Trait515	CD14+ CD16+ monocyte %monocyte	90001585	Weighted median	63	0.0716796	0.0197892	0.000292166	1.07431	1.0334-1.1168	1.03344	1.1168
Triple negative		Relative count	Monocyte	N_MONO_Trait515	CD14+ CD16+ monocyte %monocyte	90001585	Weighted mode	63	0.0740184	0.0244155	0.00354741	1.07683	1.0265-1.1296	1.02651	1.12961
Triple negative		Relative count	Monocyte	N_MONO_Trait516	CD14+ CD16- monocyte %monocyte	90001586	Inverse variance weighted	36	0.00485407	0.013637	0.721879	1.00487	0.9784-1.0321	0.978363	1.03209	0.932917
Triple negative		Relative count	Monocyte	N_MONO_Trait516	CD14+ CD16- monocyte %monocyte	90001586	MR Egger	36	0.0201266	0.0183601	0.280688	1.02033	0.9843-1.0577	0.984266	1.05772
Triple negative		Relative count	Monocyte	N_MONO_Trait516	CD14+ CD16- monocyte %monocyte	90001586	Simple mode	36	-0.0705284	0.0472979	0.14488	0.931901	0.8494-1.0224	0.849394	1.02242
Triple negative		Relative count	Monocyte	N_MONO_Trait516	CD14+ CD16- monocyte %monocyte	90001586	Weighted median	36	0.0179257	0.021909	0.413248	1.01809	0.9753-1.0628	0.975294	1.06276
Triple negative		Relative count	Monocyte	N_MONO_Trait516	CD14+ CD16- monocyte %monocyte	90001586	Weighted mode	36	0.0185212	0.0192506	0.342595	1.01869	0.9810-1.0579	0.980973	1.05786
Triple negative		Relative count	Monocyte	N_MONO_Trait517	CD16+ monocyte %monocyte	90001587	Inverse variance weighted	37	0.0152887	0.0203448	0.452364	1.01541	0.9757-1.0567	0.975713	1.05671	0.87079
Triple negative		Relative count	Monocyte	N_MONO_Trait517	CD16+ monocyte %monocyte	90001587	MR Egger	37	0.0765139	0.0490597	0.127851	1.07952	0.9805-1.1885	0.980548	1.18848
Triple negative		Relative count	Monocyte	N_MONO_Trait517	CD16+ monocyte %monocyte	90001587	Simple mode	37	0.0745877	0.0595354	0.218345	1.07744	0.9588-1.2108	0.958772	1.21079
Triple negative		Relative count	Monocyte	N_MONO_Trait517	CD16+ monocyte %monocyte	90001587	Weighted median	37	0.0595433	0.0295329	0.0437828	1.06135	1.0017-1.1246	1.00166	1.1246
Triple negative		Relative count	Monocyte	N_MONO_Trait517	CD16+ monocyte %monocyte	90001587	Weighted mode	37	0.0801572	0.0367805	0.0359302	1.08346	1.0081-1.1644	1.0081	1.16445
Triple negative		Relative count	TBNK	RATIO_CD3_B	T/B	90001588	Inverse variance weighted	34	0.00921917	0.0208496	0.658363	1.00926	0.9688-1.0514	0.968849	1.05136	0.930855
Triple negative		Relative count	TBNK	RATIO_CD3_B	T/B	90001588	MR Egger	34	0.0462511	0.0416909	0.275533	1.04734	0.9652-1.1365	0.965158	1.13651
Triple negative		Relative count	TBNK	RATIO_CD3_B	T/B	90001588	Simple mode	34	0.00467543	0.0563766	0.934407	1.00469	0.8996-1.1221	0.899584	1.12207
Triple negative		Relative count	TBNK	RATIO_CD3_B	T/B	90001588	Weighted median	34	0.0102013	0.0316787	0.747434	1.01025	0.9494-1.0750	0.949434	1.07497
Triple negative		Relative count	TBNK	RATIO_CD3_B	T/B	90001588	Weighted mode	34	0.0108009	0.043716	0.806385	1.01086	0.9279-1.1013	0.927853	1.10129
Triple negative		Relative count	TBNK	RATIO_CD4_CD8B	CD4/CD8br	90001589	Inverse variance weighted	17	-0.0357174	0.0302659	0.237952	0.964913	0.9093-1.0239	0.909338	1.02388	0.712291
Triple negative		Relative count	TBNK	RATIO_CD4_CD8B	CD4/CD8br	90001589	MR Egger	17	0.0560604	0.0703156	0.437735	1.05766	0.9215-1.2139	0.921495	1.21395
Triple negative		Relative count	TBNK	RATIO_CD4_CD8B	CD4/CD8br	90001589	Simple mode	17	-0.02552	0.0737718	0.733901	0.974803	0.8436-1.1265	0.84357	1.12645
Triple negative		Relative count	TBNK	RATIO_CD4_CD8B	CD4/CD8br	90001589	Weighted median	17	-0.0266332	0.0437951	0.543101	0.973718	0.8936-1.0610	0.893623	1.06099
Triple negative		Relative count	TBNK	RATIO_CD4_CD8B	CD4/CD8br	90001589	Weighted mode	17	0.00806593	0.0644043	0.901895	1.0081	0.8885-1.1437	0.888548	1.14373
Triple negative		Absolute count	TBNK	TB_ry_Trait512	CD4+ AC	90001590	Inverse variance weighted	18	-0.0120365	0.0338931	0.722491	0.988036	0.9245-1.0559	0.924533	1.0559	0.932917
Triple negative		Absolute count	TBNK	TB_ry_Trait512	CD4+ AC	90001590	MR Egger	18	-0.00723607	0.054174	0.895407	0.99279	0.8928-1.1040	0.892778	1.10401
Triple negative		Absolute count	TBNK	TB_ry_Trait512	CD4+ AC	90001590	Simple mode	18	-0.0458952	0.0580729	0.440236	0.955142	0.8524-1.0703	0.852384	1.07029
Triple negative		Absolute count	TBNK	TB_ry_Trait512	CD4+ AC	90001590	Weighted median	18	-0.00889017	0.0385368	0.817554	0.991149	0.9190-1.0689	0.919043	1.06891
Triple negative		Absolute count	TBNK	TB_ry_Trait512	CD4+ AC	90001590	Weighted mode	18	-0.0304221	0.035583	0.404461	0.970036	0.9047-1.0401	0.904688	1.0401
Triple negative		Relative count	TBNK	TB_ry_Trait513	CD4+ %T cell	90001591	Inverse variance weighted	20	-0.0168703	0.0311708	0.588355	0.983271	0.9250-1.0452	0.924997	1.04522	0.907711
Triple negative		Relative count	TBNK	TB_ry_Trait513	CD4+ %T cell	90001591	MR Egger	20	0.0599079	0.0486565	0.234078	1.06174	0.9652-1.1680	0.965162	1.16798
Triple negative		Relative count	TBNK	TB_ry_Trait513	CD4+ %T cell	90001591	Simple mode	20	-0.171825	0.0894513	0.0698816	0.842126	0.7067-1.0035	0.7067	1.00351
Triple negative		Relative count	TBNK	TB_ry_Trait513	CD4+ %T cell	90001591	Weighted median	20	0.0157402	0.0392089	0.688093	1.01586	0.9407-1.0970	0.940721	1.09701
Triple negative		Relative count	TBNK	TB_ry_Trait513	CD4+ %T cell	90001591	Weighted mode	20	0.0446352	0.0426047	0.307941	1.04565	0.9619-1.1367	0.961876	1.13671
Triple negative		Absolute count	TBNK	TB_ry_Trait515	CD8br AC	90001592	Inverse variance weighted	46	0.031268	0.0133666	0.019321486*	1.03176	1.0051-1.0591	1.00508	1.05915	0.357557
Triple negative		Absolute count	TBNK	TB_ry_Trait515	CD8br AC	90001592	MR Egger	46	0.0142915	0.0203086	0.485316	1.01439	0.9748-1.0556	0.974809	1.05559
Triple negative		Absolute count	TBNK	TB_ry_Trait515	CD8br AC	90001592	Simple mode	46	0.0596941	0.0400464	0.143037	1.06151	0.9814-1.1482	0.981379	1.14819
Triple negative		Absolute count	TBNK	TB_ry_Trait515	CD8br AC	90001592	Weighted median	46	0.0124051	0.0226326	0.583619	1.01248	0.9686-1.0584	0.96855	1.05841
Triple negative		Absolute count	TBNK	TB_ry_Trait515	CD8br AC	90001592	Weighted mode	46	0.02083	0.0216289	0.340664	1.02105	0.9787-1.0653	0.978668	1.06526
Triple negative		Relative count	TBNK	TB_ry_Trait516	CD8br %T cell	90001593	Inverse variance weighted	31	0.046913	0.0197355	0.017449752*	1.04803	1.0083-1.0894	1.00827	1.08936	0.357557
Triple negative		Relative count	TBNK	TB_ry_Trait516	CD8br %T cell	90001593	MR Egger	31	-0.00392467	0.0384204	0.91934	0.996083	0.9238-1.0740	0.923829	1.07399
Triple negative		Relative count	TBNK	TB_ry_Trait516	CD8br %T cell	90001593	Simple mode	31	0.075414	0.0586799	0.208564	1.07833	0.9612-1.2098	0.961175	1.20977
Triple negative		Relative count	TBNK	TB_ry_Trait516	CD8br %T cell	90001593	Weighted median	31	0.025097	0.0308272	0.415577	1.02541	0.9653-1.0893	0.965292	1.08928
Triple negative		Relative count	TBNK	TB_ry_Trait516	CD8br %T cell	90001593	Weighted mode	31	0.0214231	0.0343614	0.537692	1.02165	0.9551-1.0928	0.955113	1.09283
Triple negative		Absolute count	TBNK	TB_ry_Trait518	DP (CD4+CD8+) AC	90001594	Inverse variance weighted	18	-0.0604508	0.0260984	0.020543615*	0.94134	0.8944-0.9907	0.894399	0.990745	0.357557
Triple negative		Absolute count	TBNK	TB_ry_Trait518	DP (CD4+CD8+) AC	90001594	MR Egger	18	-0.0596121	0.0494224	0.245283	0.94213	0.8551-1.0380	0.855149	1.03796
Triple negative		Absolute count	TBNK	TB_ry_Trait518	DP (CD4+CD8+) AC	90001594	Simple mode	18	-0.0245771	0.0616925	0.695308	0.975722	0.8646-1.1011	0.864595	1.10113
Triple negative		Absolute count	TBNK	TB_ry_Trait518	DP (CD4+CD8+) AC	90001594	Weighted median	18	-0.0202148	0.0371037	0.585879	0.979988	0.9112-1.0539	0.91125	1.05391
Triple negative		Absolute count	TBNK	TB_ry_Trait518	DP (CD4+CD8+) AC	90001594	Weighted mode	18	-0.0260694	0.0482884	0.596289	0.974267	0.8863-1.0710	0.886287	1.07098
Triple negative		Relative count	TBNK	TB_ry_Trait519	DP (CD4+CD8+) %T cell	90001595	Inverse variance weighted	7	0.124554	0.0925637	0.178432	1.13264	0.9447-1.3580	0.944716	1.35795	0.654291
Triple negative		Relative count	TBNK	TB_ry_Trait519	DP (CD4+CD8+) %T cell	90001595	MR Egger	7	0.094042	0.307401	0.771989	1.09861	0.6014-2.0068	0.601418	2.00682
Triple negative		Relative count	TBNK	TB_ry_Trait519	DP (CD4+CD8+) %T cell	90001595	Simple mode	7	0.24517	0.101954	0.0529541	1.27784	1.0464-1.5605	1.04638	1.56049
Triple negative		Relative count	TBNK	TB_ry_Trait519	DP (CD4+CD8+) %T cell	90001595	Weighted median	7	0.150098	0.0825836	0.0691358	1.16195	0.9883-1.3661	0.988303	1.3661
Triple negative		Relative count	TBNK	TB_ry_Trait519	DP (CD4+CD8+) %T cell	90001595	Weighted mode	7	0.199726	0.0885582	0.0649658	1.22107	1.0265-1.4525	1.0265	1.45252
Triple negative		Absolute count	TBNK	TB_ry_Trait524	CD8dim AC	90001596	Inverse variance weighted	27	0.00460546	0.0205196	0.822414	1.00462	0.9650-1.0458	0.965014	1.04584	0.955778
Triple negative		Absolute count	TBNK	TB_ry_Trait524	CD8dim AC	90001596	MR Egger	27	-0.0122634	0.0305344	0.691372	0.987811	0.9304-1.0487	0.930428	1.04873
Triple negative		Absolute count	TBNK	TB_ry_Trait524	CD8dim AC	90001596	Simple mode	27	-0.0617361	0.0639502	0.34325	0.940131	0.8294-1.0657	0.829379	1.06567
Triple negative		Absolute count	TBNK	TB_ry_Trait524	CD8dim AC	90001596	Weighted median	27	-0.00396611	0.0334957	0.905746	0.996042	0.9328-1.0636	0.93275	1.06363
Triple negative		Absolute count	TBNK	TB_ry_Trait524	CD8dim AC	90001596	Weighted mode	27	-0.0133946	0.034122	0.697852	0.986695	0.9229-1.0549	0.922864	1.05494
Triple negative		Relative count	TBNK	TB_ry_Trait525	CD8dim %T cell	90001597	Inverse variance weighted	26	0.0560879	0.0238772	0.018822975*	1.05769	1.0093-1.1084	1.00933	1.10837	0.357557
Triple negative		Relative count	TBNK	TB_ry_Trait525	CD8dim %T cell	90001597	MR Egger	26	0.0734681	0.0476377	0.136102	1.07623	0.9803-1.1816	0.980295	1.18156
Triple negative		Relative count	TBNK	TB_ry_Trait525	CD8dim %T cell	90001597	Simple mode	26	0.023352	0.0507276	0.649251	1.02363	0.9267-1.1306	0.926747	1.13063
Triple negative		Relative count	TBNK	TB_ry_Trait525	CD8dim %T cell	90001597	Weighted median	26	0.0331936	0.0342967	0.333126	1.03375	0.9665-1.1056	0.966544	1.10563
Triple negative		Relative count	TBNK	TB_ry_Trait525	CD8dim %T cell	90001597	Weighted mode	26	0.0372689	0.0404547	0.365725	1.03797	0.9588-1.1236	0.958848	1.12363
Triple negative		Absolute count	TBNK	TB_ry_Trait527	DN (CD4-CD8-) AC	90001598	Inverse variance weighted	26	0.0216233	0.0266899	0.417843	1.02186	0.9698-1.0767	0.969777	1.07674	0.843767
Triple negative		Absolute count	TBNK	TB_ry_Trait527	DN (CD4-CD8-) AC	90001598	MR Egger	26	0.106093	0.0691135	0.137851	1.11192	0.9711-1.2732	0.971057	1.27323
Triple negative		Absolute count	TBNK	TB_ry_Trait527	DN (CD4-CD8-) AC	90001598	Simple mode	26	-0.0128436	0.0783677	0.871136	0.987239	0.8467-1.1511	0.84667	1.15114
Triple negative		Absolute count	TBNK	TB_ry_Trait527	DN (CD4-CD8-) AC	90001598	Weighted median	26	0.0121273	0.0374311	0.745945	1.0122	0.9406-1.0893	0.9406	1.08925
Triple negative		Absolute count	TBNK	TB_ry_Trait527	DN (CD4-CD8-) AC	90001598	Weighted mode	26	0.0728937	0.0694686	0.304077	1.07562	0.9387-1.2325	0.938695	1.23251
Triple negative		Relative count	TBNK	TB_ry_Trait528	DN (CD4-CD8-) %T cell	90001599	Inverse variance weighted	19	-0.00507929	0.0274419	0.853156	0.994934	0.9428-1.0499	0.942834	1.04991	0.969581
Triple negative		Relative count	TBNK	TB_ry_Trait528	DN (CD4-CD8-) %T cell	90001599	MR Egger	19	0.01611	0.0512157	0.75693	1.01624	0.9192-1.1235	0.919181	1.12355
Triple negative		Relative count	TBNK	TB_ry_Trait528	DN (CD4-CD8-) %T cell	90001599	Simple mode	19	-0.0192551	0.0638605	0.766475	0.980929	0.8655-1.1117	0.865523	1.11172
Triple negative		Relative count	TBNK	TB_ry_Trait528	DN (CD4-CD8-) %T cell	90001599	Weighted median	19	-0.0446594	0.0380506	0.240521	0.956323	0.8876-1.0304	0.887596	1.03037
Triple negative		Relative count	TBNK	TB_ry_Trait528	DN (CD4-CD8-) %T cell	90001599	Weighted mode	19	-0.0421816	0.04677	0.379023	0.958696	0.8747-1.0507	0.874721	1.05073
Triple negative		Absolute count	TBNK	TB_Trait501	Leukocyte AC	90001600	Inverse variance weighted	8	-0.0655751	0.0433916	0.130728	0.936529	0.8602-1.0197	0.860172	1.01966	0.654291
Triple negative		Absolute count	TBNK	TB_Trait501	Leukocyte AC	90001600	MR Egger	8	0.00469125	0.134612	0.97333	1.0047	0.7717-1.3080	0.771708	1.30804
Triple negative		Absolute count	TBNK	TB_Trait501	Leukocyte AC	90001600	Simple mode	8	-0.05695	0.0871085	0.534132	0.944641	0.7964-1.1205	0.796377	1.12051
Triple negative		Absolute count	TBNK	TB_Trait501	Leukocyte AC	90001600	Weighted median	8	-0.0792627	0.0611095	0.19461	0.923797	0.8195-1.0413	0.819519	1.04134
Triple negative		Absolute count	TBNK	TB_Trait501	Leukocyte AC	90001600	Weighted mode	8	-0.0806842	0.0834584	0.36587	0.922485	0.7833-1.0864	0.783282	1.08643
Triple negative		Absolute count	TBNK	TB_Trait507	Lymphocyte AC	90001601	Inverse variance weighted	17	0.0464201	0.024787	0.0611008	1.04751	0.9978-1.0997	0.99784	1.09966	0.50185
Triple negative		Absolute count	TBNK	TB_Trait507	Lymphocyte AC	90001601	MR Egger	17	0.0348351	0.0390644	0.386617	1.03545	0.9591-1.1178	0.959128	1.11784
Triple negative		Absolute count	TBNK	TB_Trait507	Lymphocyte AC	90001601	Simple mode	17	0.0620709	0.0508975	0.240316	1.06404	0.9630-1.1757	0.963013	1.17566
Triple negative		Absolute count	TBNK	TB_Trait507	Lymphocyte AC	90001601	Weighted median	17	0.0428722	0.0305615	0.160671	1.0438	0.9831-1.1082	0.983116	1.10824
Triple negative		Absolute count	TBNK	TB_Trait507	Lymphocyte AC	90001601	Weighted mode	17	0.0522197	0.0311126	0.112688	1.05361	0.9913-1.1199	0.991277	1.11986
Triple negative		Relative count	TBNK	TB_Trait508	Lymphocyte %leukocyte	90001602	Inverse variance weighted	21	0.0133979	0.0217772	0.538406	1.01349	0.9711-1.0577	0.971139	1.05768	0.898121
Triple negative		Relative count	TBNK	TB_Trait508	Lymphocyte %leukocyte	90001602	MR Egger	21	-0.00385469	0.0273401	0.889362	0.996153	0.9442-1.0510	0.944177	1.05099
Triple negative		Relative count	TBNK	TB_Trait508	Lymphocyte %leukocyte	90001602	Simple mode	21	0.0612831	0.0597583	0.317364	1.0632	0.9457-1.1953	0.945687	1.19531
Triple negative		Relative count	TBNK	TB_Trait508	Lymphocyte %leukocyte	90001602	Weighted median	21	-0.0112176	0.0272082	0.680129	0.988845	0.9375-1.0430	0.937493	1.04301
Triple negative		Relative count	TBNK	TB_Trait508	Lymphocyte %leukocyte	90001602	Weighted mode	21	-0.00411912	0.0230979	0.860256	0.995889	0.9518-1.0420	0.951809	1.04201
Triple negative		Absolute count	TBNK	TB_Trait509	T cell AC	90001603	Inverse variance weighted	23	0.01112	0.0264474	0.67415	1.01118	0.9601-1.0650	0.960101	1.06498	0.930855
Triple negative		Absolute count	TBNK	TB_Trait509	T cell AC	90001603	MR Egger	23	0.0481141	0.0554997	0.395781	1.04929	0.9411-1.1699	0.941138	1.16987
Triple negative		Absolute count	TBNK	TB_Trait509	T cell AC	90001603	Simple mode	23	0.0370907	0.061258	0.551054	1.03779	0.9204-1.1702	0.920374	1.17018
Triple negative		Absolute count	TBNK	TB_Trait509	T cell AC	90001603	Weighted median	23	0.0201072	0.0332885	0.545826	1.02031	0.9559-1.0891	0.955865	1.0891
Triple negative		Absolute count	TBNK	TB_Trait509	T cell AC	90001603	Weighted mode	23	0.0415195	0.0403405	0.314557	1.04239	0.9631-1.1282	0.963148	1.12816
Triple negative		Relative count	TBNK	TB_Trait510	T cell %lymphocyte	90001604	Inverse variance weighted	16	0.0167075	0.0289371	0.563687	1.01685	0.9608-1.0762	0.960781	1.07619	0.90035
Triple negative		Relative count	TBNK	TB_Trait510	T cell %lymphocyte	90001604	MR Egger	16	0.049271	0.0843823	0.568575	1.05051	0.8904-1.2394	0.89037	1.23944
Triple negative		Relative count	TBNK	TB_Trait510	T cell %lymphocyte	90001604	Simple mode	16	0.10863	0.0775887	0.181833	1.11475	0.9575-1.2978	0.957487	1.29784
Triple negative		Relative count	TBNK	TB_Trait510	T cell %lymphocyte	90001604	Weighted median	16	-0.0249928	0.0421069	0.552809	0.975317	0.8981-1.0592	0.898056	1.05922
Triple negative		Relative count	TBNK	TB_Trait510	T cell %lymphocyte	90001604	Weighted mode	16	-0.0427836	0.0626921	0.505363	0.958119	0.8473-1.0834	0.847334	1.08339
Triple negative		Relative count	TBNK	TB_Trait511	T cell %leukocyte	90001605	Inverse variance weighted	17	-0.018498	0.0212554	0.38415	0.981672	0.9416-1.0234	0.941615	1.02343	0.829363
Triple negative		Relative count	TBNK	TB_Trait511	T cell %leukocyte	90001605	MR Egger	17	-0.0289321	0.027592	0.310979	0.971482	0.9203-1.0255	0.92034	1.02547
Triple negative		Relative count	TBNK	TB_Trait511	T cell %leukocyte	90001605	Simple mode	17	-0.0369837	0.0725398	0.617124	0.963692	0.8360-1.1109	0.835971	1.11093
Triple negative		Relative count	TBNK	TB_Trait511	T cell %leukocyte	90001605	Weighted median	17	-0.0257935	0.0262758	0.326274	0.974536	0.9256-1.0260	0.925618	1.02604
Triple negative		Relative count	TBNK	TB_Trait511	T cell %leukocyte	90001605	Weighted mode	17	-0.0278927	0.0254729	0.289729	0.972493	0.9251-1.0223	0.925131	1.02228
Triple negative		Relative count	TBNK	TB_Trait514	CD4+ %leukocyte	90001606	Inverse variance weighted	14	-0.00740093	0.0374119	0.843184	0.992626	0.9224-1.0681	0.922444	1.06815	0.966356
Triple negative		Relative count	TBNK	TB_Trait514	CD4+ %leukocyte	90001606	MR Egger	14	0.0378809	0.0640766	0.565368	1.03861	0.9160-1.1776	0.916027	1.17759
Triple negative		Relative count	TBNK	TB_Trait514	CD4+ %leukocyte	90001606	Simple mode	14	0.0160878	0.0812605	0.846124	1.01622	0.8666-1.1917	0.866596	1.19167
Triple negative		Relative count	TBNK	TB_Trait514	CD4+ %leukocyte	90001606	Weighted median	14	0.0240873	0.0488276	0.62179	1.02438	0.9309-1.1273	0.93089	1.12726
Triple negative		Relative count	TBNK	TB_Trait514	CD4+ %leukocyte	90001606	Weighted mode	14	0.0222213	0.0618097	0.724985	1.02247	0.9058-1.1542	0.90581	1.15415
Triple negative		Relative count	TBNK	TB_Trait517	CD8br %leukocyte	90001607	Inverse variance weighted	32	0.0183732	0.0230214	0.424817	1.01854	0.9736-1.0656	0.973606	1.06555	0.851559
Triple negative		Relative count	TBNK	TB_Trait517	CD8br %leukocyte	90001607	MR Egger	32	-0.102907	0.0816037	0.217006	0.902211	0.7689-1.0587	0.768857	1.05869
Triple negative		Relative count	TBNK	TB_Trait517	CD8br %leukocyte	90001607	Simple mode	32	0.0769023	0.0651941	0.247137	1.07994	0.9504-1.2271	0.950395	1.22714
Triple negative		Relative count	TBNK	TB_Trait517	CD8br %leukocyte	90001607	Weighted median	32	0.0542689	0.0324383	0.09433	1.05577	0.9907-1.1251	0.990733	1.12507
Triple negative		Relative count	TBNK	TB_Trait517	CD8br %leukocyte	90001607	Weighted mode	32	0.0790108	0.0577341	0.180983	1.08222	0.9664-1.2119	0.966428	1.21188
Triple negative		Relative count	TBNK	TB_Trait520	DP (CD4+CD8+) %leukocyte	90001608	Inverse variance weighted	23	4.88e-05	0.0306485	0.998729	1.00005	0.9417-1.0620	0.941744	1.06196	0.999982
Triple negative		Relative count	TBNK	TB_Trait520	DP (CD4+CD8+) %leukocyte	90001608	MR Egger	23	-0.0327988	0.0693804	0.641276	0.967733	0.8447-1.1087	0.844691	1.1087
Triple negative		Relative count	TBNK	TB_Trait520	DP (CD4+CD8+) %leukocyte	90001608	Simple mode	23	0.0742262	0.0733991	0.322882	1.07705	0.9327-1.2437	0.932733	1.2437
Triple negative		Relative count	TBNK	TB_Trait520	DP (CD4+CD8+) %leukocyte	90001608	Weighted median	23	0.000238305	0.0403084	0.995283	1.00024	0.9243-1.0825	0.924256	1.08247
Triple negative		Relative count	TBNK	TB_Trait520	DP (CD4+CD8+) %leukocyte	90001608	Weighted mode	23	0.0266021	0.047379	0.580149	1.02696	0.9359-1.1269	0.935887	1.12689
Triple negative		Absolute count	TBNK	TB_Trait521	CD4+ CD8dim AC	90001609	Inverse variance weighted	32	0.0128155	0.0195436	0.511992	1.0129	0.9748-1.0525	0.974832	1.05245	0.884791
Triple negative		Absolute count	TBNK	TB_Trait521	CD4+ CD8dim AC	90001609	MR Egger	32	0.0120072	0.0397394	0.764623	1.01208	0.9362-1.0941	0.936241	1.09406
Triple negative		Absolute count	TBNK	TB_Trait521	CD4+ CD8dim AC	90001609	Simple mode	32	0.00648627	0.0450732	0.886507	1.00651	0.9214-1.0995	0.921404	1.09947
Triple negative		Absolute count	TBNK	TB_Trait521	CD4+ CD8dim AC	90001609	Weighted median	32	0.0293509	0.0294672	0.319224	1.02979	0.9720-1.0910	0.971995	1.09101
Triple negative		Absolute count	TBNK	TB_Trait521	CD4+ CD8dim AC	90001609	Weighted mode	32	0.0262695	0.0314078	0.409332	1.02662	0.9653-1.0918	0.965326	1.0918
Triple negative		Relative count	TBNK	TB_Trait522	CD4+ CD8dim %lymphocyte	90001610	Inverse variance weighted	50	-0.0151497	0.0170691	0.37478	0.984964	0.9526-1.0185	0.952557	1.01847	0.829363
Triple negative		Relative count	TBNK	TB_Trait522	CD4+ CD8dim %lymphocyte	90001610	MR Egger	50	0.0274578	0.0433499	0.52948	1.02784	0.9441-1.1190	0.944114	1.11899
Triple negative		Relative count	TBNK	TB_Trait522	CD4+ CD8dim %lymphocyte	90001610	Simple mode	50	0.00765782	0.0436861	0.861573	1.00769	0.9250-1.0978	0.924995	1.09777
Triple negative		Relative count	TBNK	TB_Trait522	CD4+ CD8dim %lymphocyte	90001610	Weighted median	50	-0.00727053	0.0242232	0.764065	0.992756	0.9467-1.0410	0.946724	1.04103
Triple negative		Relative count	TBNK	TB_Trait522	CD4+ CD8dim %lymphocyte	90001610	Weighted mode	50	0.00490309	0.0311046	0.875394	1.00492	0.9455-1.0681	0.945481	1.06809
Triple negative		Relative count	TBNK	TB_Trait523	CD4+ CD8dim %leukocyte	90001611	Inverse variance weighted	46	-0.0179193	0.0175252	0.306551	0.98224	0.9491-1.0166	0.949074	1.01657	0.766876
Triple negative		Relative count	TBNK	TB_Trait523	CD4+ CD8dim %leukocyte	90001611	MR Egger	46	0.0633428	0.044906	0.165405	1.06539	0.9756-1.1634	0.975629	1.16341
Triple negative		Relative count	TBNK	TB_Trait523	CD4+ CD8dim %leukocyte	90001611	Simple mode	46	0.00227696	0.0429884	0.957993	1.00228	0.9213-1.0904	0.92129	1.09039
Triple negative		Relative count	TBNK	TB_Trait523	CD4+ CD8dim %leukocyte	90001611	Weighted median	46	-0.00710837	0.0268379	0.791115	0.992917	0.9420-1.0465	0.942037	1.04654
Triple negative		Relative count	TBNK	TB_Trait523	CD4+ CD8dim %leukocyte	90001611	Weighted mode	46	0.00227696	0.0307411	0.941284	1.00228	0.9437-1.0645	0.943673	1.06453
Triple negative		Relative count	TBNK	TB_Trait526	CD8dim %leukocyte	90001612	Inverse variance weighted	24	0.0238419	0.0208654	0.253184	1.02413	0.9831-1.0669	0.98309	1.06688	0.722645
Triple negative		Relative count	TBNK	TB_Trait526	CD8dim %leukocyte	90001612	MR Egger	24	-0.00438318	0.0312847	0.889851	0.995626	0.9364-1.0586	0.936411	1.05859
Triple negative		Relative count	TBNK	TB_Trait526	CD8dim %leukocyte	90001612	Simple mode	24	0.0223048	0.0493461	0.655498	1.02256	0.9283-1.1264	0.928288	1.1264
Triple negative		Relative count	TBNK	TB_Trait526	CD8dim %leukocyte	90001612	Weighted median	24	0.0068614	0.02954	0.816325	1.00688	0.9502-1.0669	0.950244	1.0669
Triple negative		Relative count	TBNK	TB_Trait526	CD8dim %leukocyte	90001612	Weighted mode	24	-0.00417181	0.0305696	0.892638	0.995837	0.9379-1.0573	0.937922	1.05733
Triple negative		Relative count	TBNK	TB_Trait529	DN (CD4-CD8-) %leukocyte	90001613	Inverse variance weighted	25	-0.0199975	0.016514	0.225916	0.980201	0.9490-1.0124	0.948983	1.01245	0.700738
Triple negative		Relative count	TBNK	TB_Trait529	DN (CD4-CD8-) %leukocyte	90001613	MR Egger	25	-0.0160254	0.0215241	0.464095	0.984102	0.9434-1.0265	0.943449	1.02651
Triple negative		Relative count	TBNK	TB_Trait529	DN (CD4-CD8-) %leukocyte	90001613	Simple mode	25	-0.0114794	0.0396935	0.774911	0.988586	0.9146-1.0686	0.914591	1.06857
Triple negative		Relative count	TBNK	TB_Trait529	DN (CD4-CD8-) %leukocyte	90001613	Weighted median	25	-0.0293971	0.0246205	0.232476	0.971031	0.9253-1.0190	0.925285	1.01904
Triple negative		Relative count	TBNK	TB_Trait529	DN (CD4-CD8-) %leukocyte	90001613	Weighted mode	25	-0.0305848	0.0225575	0.187766	0.969878	0.9279-1.0137	0.927931	1.01372
Triple negative		Relative count	TBNK	TB_Trait532	CD8br and CD8dim %leukocyte	90001614	Inverse variance weighted	31	0.0473503	0.0233745	0.042793336*	1.04849	1.0015-1.0976	1.00154	1.09764	0.42733
Triple negative		Relative count	TBNK	TB_Trait532	CD8br and CD8dim %leukocyte	90001614	MR Egger	31	-0.0895608	0.0863271	0.308096	0.914333	0.7720-1.0829	0.772007	1.0829
Triple negative		Relative count	TBNK	TB_Trait532	CD8br and CD8dim %leukocyte	90001614	Simple mode	31	0.101362	0.0651422	0.130193	1.10668	0.9740-1.2574	0.974027	1.25739
Triple negative		Relative count	TBNK	TB_Trait532	CD8br and CD8dim %leukocyte	90001614	Weighted median	31	0.0644066	0.0320909	0.0447491	1.06653	1.0015-1.1358	1.00151	1.13576
Triple negative		Relative count	TBNK	TB_Trait532	CD8br and CD8dim %leukocyte	90001614	Weighted mode	31	0.0977863	0.0585503	0.105298	1.10273	0.9832-1.2368	0.983171	1.23682
Triple negative		Absolute count	TBNK	TB_Trait533	TCRgd AC	90001615	Inverse variance weighted	31	-0.0115108	0.0304805	0.705695	0.988555	0.9312-1.0494	0.931227	1.04941	0.932917
Triple negative		Absolute count	TBNK	TB_Trait533	TCRgd AC	90001615	MR Egger	31	-0.0648168	0.0671674	0.342522	0.937239	0.8216-1.0691	0.82163	1.06912
Triple negative		Absolute count	TBNK	TB_Trait533	TCRgd AC	90001615	Simple mode	31	-0.0422618	0.0576623	0.469297	0.958619	0.8562-1.0733	0.856175	1.07332
Triple negative		Absolute count	TBNK	TB_Trait533	TCRgd AC	90001615	Weighted median	31	-0.0193133	0.0327111	0.554909	0.980872	0.9200-1.0458	0.919958	1.04582
Triple negative		Absolute count	TBNK	TB_Trait533	TCRgd AC	90001615	Weighted mode	31	-0.0355581	0.0408452	0.390909	0.965067	0.8908-1.0455	0.890818	1.0455
Triple negative		Relative count	TBNK	TB_Trait534	TCRgd %T cell	90001616	Inverse variance weighted	17	-0.010084	0.019686	0.608483	0.989967	0.9525-1.0289	0.952497	1.02891	0.919756
Triple negative		Relative count	TBNK	TB_Trait534	TCRgd %T cell	90001616	MR Egger	17	-0.0226939	0.025866	0.394124	0.977562	0.9292-1.0284	0.929237	1.0284
Triple negative		Relative count	TBNK	TB_Trait534	TCRgd %T cell	90001616	Simple mode	17	-0.0249177	0.0547656	0.655231	0.97539	0.8761-1.0859	0.876115	1.08591
Triple negative		Relative count	TBNK	TB_Trait534	TCRgd %T cell	90001616	Weighted median	17	-0.0136114	0.0258694	0.59878	0.986481	0.9377-1.0378	0.937709	1.03779
Triple negative		Relative count	TBNK	TB_Trait534	TCRgd %T cell	90001616	Weighted mode	17	-0.0151054	0.0269134	0.582396	0.985008	0.9344-1.0384	0.934395	1.03836
Triple negative		Relative count	TBNK	TB_Trait535	TCRgd %lymphocyte	90001617	Inverse variance weighted	19	-0.0192764	0.0171353	0.260609	0.980908	0.9485-1.0144	0.948511	1.01441	0.722807
Triple negative		Relative count	TBNK	TB_Trait535	TCRgd %lymphocyte	90001617	MR Egger	19	-0.0298779	0.0214852	0.182276	0.970564	0.9305-1.0123	0.930541	1.01231
Triple negative		Relative count	TBNK	TB_Trait535	TCRgd %lymphocyte	90001617	Simple mode	19	-0.0407038	0.0448399	0.375999	0.960113	0.8793-1.0483	0.879334	1.04831
Triple negative		Relative count	TBNK	TB_Trait535	TCRgd %lymphocyte	90001617	Weighted median	19	-0.0187889	0.0231956	0.41793	0.981387	0.9378-1.0270	0.937768	1.02703
Triple negative		Relative count	TBNK	TB_Trait535	TCRgd %lymphocyte	90001617	Weighted mode	19	-0.0233802	0.0222602	0.307471	0.976891	0.9352-1.0205	0.935186	1.02046
Triple negative		Absolute count	TBNK	TB_Trait536	HLA DR+ T cell AC	90001618	Inverse variance weighted	52	0.0157464	0.0123377	0.201854	1.01587	0.9916-1.0407	0.9916	1.04074	0.684066
Triple negative		Absolute count	TBNK	TB_Trait536	HLA DR+ T cell AC	90001618	MR Egger	52	0.0123026	0.0208724	0.558236	1.01238	0.9718-1.0547	0.971798	1.05465
Triple negative		Absolute count	TBNK	TB_Trait536	HLA DR+ T cell AC	90001618	Simple mode	52	0.0222002	0.0320073	0.491081	1.02245	0.9603-1.0886	0.960276	1.08865
Triple negative		Absolute count	TBNK	TB_Trait536	HLA DR+ T cell AC	90001618	Weighted median	52	0.00512584	0.0190363	0.787725	1.00514	0.9683-1.0434	0.968327	1.04335
Triple negative		Absolute count	TBNK	TB_Trait536	HLA DR+ T cell AC	90001618	Weighted mode	52	0.00964398	0.0176509	0.587193	1.00969	0.9754-1.0452	0.975357	1.04523
Triple negative		Relative count	TBNK	TB_Trait537	HLA DR+ T cell%T cell	90001619	Inverse variance weighted	51	-0.013863	0.0115809	0.231284	0.986233	0.9641-1.0089	0.964099	1.00887	0.701531
Triple negative		Relative count	TBNK	TB_Trait537	HLA DR+ T cell%T cell	90001619	MR Egger	51	-0.0140827	0.0159015	0.380147	0.986016	0.9558-1.0172	0.955759	1.01723
Triple negative		Relative count	TBNK	TB_Trait537	HLA DR+ T cell%T cell	90001619	Simple mode	51	-0.00992865	0.0262558	0.706919	0.99012	0.9405-1.0424	0.940456	1.04241
Triple negative		Relative count	TBNK	TB_Trait537	HLA DR+ T cell%T cell	90001619	Weighted median	51	-0.0164025	0.0170517	0.336085	0.983731	0.9514-1.0172	0.951397	1.01716
Triple negative		Relative count	TBNK	TB_Trait537	HLA DR+ T cell%T cell	90001619	Weighted mode	51	-0.0133699	0.0159262	0.405191	0.986719	0.9564-1.0180	0.956394	1.01801
Triple negative		Relative count	TBNK	TB_Trait538	HLA DR+ T cell%lymphocyte	90001620	Inverse variance weighted	50	-0.0224384	0.0124231	0.0708901	0.977812	0.9543-1.0019	0.95429	1.00191	0.541262
Triple negative		Relative count	TBNK	TB_Trait538	HLA DR+ T cell%lymphocyte	90001620	MR Egger	50	-0.0333495	0.0183255	0.0750232	0.9672	0.9331-1.0026	0.933077	1.00257
Triple negative		Relative count	TBNK	TB_Trait538	HLA DR+ T cell%lymphocyte	90001620	Simple mode	50	-0.00627207	0.0330354	0.850204	0.993748	0.9314-1.0602	0.931442	1.06022
Triple negative		Relative count	TBNK	TB_Trait538	HLA DR+ T cell%lymphocyte	90001620	Weighted median	50	-0.0181614	0.0181108	0.315958	0.982002	0.9478-1.0175	0.947756	1.01749
Triple negative		Relative count	TBNK	TB_Trait538	HLA DR+ T cell%lymphocyte	90001620	Weighted mode	50	-0.0211303	0.016821	0.215005	0.979091	0.9473-1.0119	0.947338	1.01191
Triple negative		Absolute count	TBNK	TB_Trait539	NKT AC	90001621	Inverse variance weighted	43	0.0238348	0.0174539	0.17207	1.02412	0.9897-1.0598	0.989679	1.05976	0.654291
Triple negative		Absolute count	TBNK	TB_Trait539	NKT AC	90001621	MR Egger	43	-0.00342725	0.0314909	0.913866	0.996579	0.9369-1.0600	0.936927	1.06003
Triple negative		Absolute count	TBNK	TB_Trait539	NKT AC	90001621	Simple mode	43	0.0476881	0.0509681	0.354805	1.04884	0.9491-1.1590	0.94913	1.15903
Triple negative		Absolute count	TBNK	TB_Trait539	NKT AC	90001621	Weighted median	43	0.023279	0.0272342	0.392677	1.02355	0.9703-1.0797	0.970349	1.07967
Triple negative		Absolute count	TBNK	TB_Trait539	NKT AC	90001621	Weighted mode	43	0.0231976	0.0366826	0.530561	1.02347	0.9525-1.0998	0.952467	1.09976
Triple negative		Relative count	TBNK	TB_Trait540	NKT %T cell	90001622	Inverse variance weighted	45	0.00613713	0.0175488	0.72655	1.00616	0.9721-1.0414	0.972137	1.04137	0.932917
Triple negative		Relative count	TBNK	TB_Trait540	NKT %T cell	90001622	MR Egger	45	-0.0450995	0.0310055	0.153051	0.955902	0.8995-1.0158	0.899541	1.01579
Triple negative		Relative count	TBNK	TB_Trait540	NKT %T cell	90001622	Simple mode	45	-0.00487953	0.0487693	0.920756	0.995132	0.9044-1.0949	0.904415	1.09495
Triple negative		Relative count	TBNK	TB_Trait540	NKT %T cell	90001622	Weighted median	45	-0.00965228	0.0258014	0.708331	0.990394	0.9416-1.0418	0.941554	1.04177
Triple negative		Relative count	TBNK	TB_Trait540	NKT %T cell	90001622	Weighted mode	45	-0.0347719	0.0345828	0.32017	0.965826	0.9025-1.0336	0.902529	1.03356
Triple negative		Relative count	TBNK	TB_Trait541	NKT %lymphocyte	90001623	Inverse variance weighted	40	0.000405352	0.0187736	0.982774	1.00041	0.9643-1.0379	0.964263	1.0379	0.995629
Triple negative		Relative count	TBNK	TB_Trait541	NKT %lymphocyte	90001623	MR Egger	40	-0.0488158	0.0326478	0.143115	0.952357	0.8933-1.0153	0.893324	1.01529
Triple negative		Relative count	TBNK	TB_Trait541	NKT %lymphocyte	90001623	Simple mode	40	-0.0114115	0.0563605	0.8406	0.988653	0.8853-1.1041	0.885256	1.10413
Triple negative		Relative count	TBNK	TB_Trait541	NKT %lymphocyte	90001623	Weighted median	40	-0.014081	0.026483	0.594935	0.986018	0.9361-1.0386	0.936142	1.03855
Triple negative		Relative count	TBNK	TB_Trait541	NKT %lymphocyte	90001623	Weighted mode	40	-0.040463	0.0358767	0.26628	0.960345	0.8951-1.0303	0.895134	1.03031
Triple negative		Absolute count	TBNK	TB_Trait542	HLA DR+ CD4+ AC	90001624	Inverse variance weighted	23	0.000288869	0.0224537	0.989735	1.00029	0.9572-1.0453	0.957222	1.04529	0.999305
Triple negative		Absolute count	TBNK	TB_Trait542	HLA DR+ CD4+ AC	90001624	MR Egger	23	-0.00575385	0.0382249	0.881786	0.994263	0.9225-1.0716	0.922494	1.07162
Triple negative		Absolute count	TBNK	TB_Trait542	HLA DR+ CD4+ AC	90001624	Simple mode	23	0.0430607	0.0565502	0.454468	1.044	0.9345-1.1664	0.934468	1.16637
Triple negative		Absolute count	TBNK	TB_Trait542	HLA DR+ CD4+ AC	90001624	Weighted median	23	3.65e-05	0.0312894	0.999068	1.00004	0.9405-1.0633	0.94055	1.06329
Triple negative		Absolute count	TBNK	TB_Trait542	HLA DR+ CD4+ AC	90001624	Weighted mode	23	0.0257093	0.036171	0.484695	1.02604	0.9558-1.1014	0.95582	1.10142
Triple negative		Relative count	TBNK	TB_Trait543	HLA DR+ CD4+ %T cell	90001625	Inverse variance weighted	27	-0.0258865	0.025472	0.3095	0.974446	0.9270-1.0243	0.926991	1.02433	0.766876
Triple negative		Relative count	TBNK	TB_Trait543	HLA DR+ CD4+ %T cell	90001625	MR Egger	27	-0.0415347	0.0432201	0.345753	0.959316	0.8814-1.0441	0.881398	1.04412
Triple negative		Relative count	TBNK	TB_Trait543	HLA DR+ CD4+ %T cell	90001625	Simple mode	27	-0.0223954	0.0631338	0.725654	0.977854	0.8640-1.1067	0.864039	1.10666
Triple negative		Relative count	TBNK	TB_Trait543	HLA DR+ CD4+ %T cell	90001625	Weighted median	27	-0.0496919	0.0343098	0.147525	0.951523	0.8896-1.0177	0.889639	1.01771
Triple negative		Relative count	TBNK	TB_Trait543	HLA DR+ CD4+ %T cell	90001625	Weighted mode	27	-0.0485118	0.0334688	0.159164	0.952646	0.8922-1.0172	0.892159	1.01723
Triple negative		Relative count	TBNK	TB_Trait544	HLA DR+ CD4+ %lymphocyte	90001626	Inverse variance weighted	25	-0.00096249	0.0295469	0.974013	0.999038	0.9428-1.0586	0.942825	1.0586	0.995629
Triple negative		Relative count	TBNK	TB_Trait544	HLA DR+ CD4+ %lymphocyte	90001626	MR Egger	25	-0.0333917	0.0540479	0.542765	0.96716	0.8699-1.0752	0.869945	1.07524
Triple negative		Relative count	TBNK	TB_Trait544	HLA DR+ CD4+ %lymphocyte	90001626	Simple mode	25	-2.76e-05	0.0739948	0.999706	0.999972	0.8650-1.1560	0.864973	1.15604
Triple negative		Relative count	TBNK	TB_Trait544	HLA DR+ CD4+ %lymphocyte	90001626	Weighted median	25	-0.0212283	0.0355775	0.550723	0.978995	0.9131-1.0497	0.913054	1.0497
Triple negative		Relative count	TBNK	TB_Trait544	HLA DR+ CD4+ %lymphocyte	90001626	Weighted mode	25	-0.0359313	0.03971	0.374544	0.964707	0.8925-1.0428	0.89247	1.04279
Triple negative		Absolute count	TBNK	TB_Trait545	HLA DR+ CD8br AC	90001627	Inverse variance weighted	60	0.0107071	0.012688	0.398736	1.01076	0.9859-1.0362	0.985939	1.03622	0.829363
Triple negative		Absolute count	TBNK	TB_Trait545	HLA DR+ CD8br AC	90001627	MR Egger	60	-0.011319	0.0205898	0.584611	0.988745	0.9496-1.0295	0.949637	1.02946
Triple negative		Absolute count	TBNK	TB_Trait545	HLA DR+ CD8br AC	90001627	Simple mode	60	0.0540641	0.0365595	0.144514	1.05555	0.9826-1.1340	0.982561	1.13397
Triple negative		Absolute count	TBNK	TB_Trait545	HLA DR+ CD8br AC	90001627	Weighted median	60	0.00872375	0.0202354	0.666385	1.00876	0.9695-1.0496	0.969536	1.04957
Triple negative		Absolute count	TBNK	TB_Trait545	HLA DR+ CD8br AC	90001627	Weighted mode	60	0.00717918	0.0212528	0.736714	1.00721	0.9661-1.0500	0.966111	1.05005
Triple negative		Relative count	TBNK	TB_Trait546	HLA DR+ CD8br %T cell	90001628	Inverse variance weighted	47	-0.010036	0.0142981	0.482734	0.990014	0.9627-1.0182	0.962655	1.01815	0.879298
Triple negative		Relative count	TBNK	TB_Trait546	HLA DR+ CD8br %T cell	90001628	MR Egger	47	-0.0216263	0.0219091	0.328875	0.978606	0.9375-1.0215	0.937472	1.02154
Triple negative		Relative count	TBNK	TB_Trait546	HLA DR+ CD8br %T cell	90001628	Simple mode	47	-0.016248	0.0448436	0.718767	0.983883	0.9011-1.0743	0.901098	1.07427
Triple negative		Relative count	TBNK	TB_Trait546	HLA DR+ CD8br %T cell	90001628	Weighted median	47	-0.0104245	0.0220162	0.635862	0.98963	0.9478-1.0333	0.947834	1.03327
Triple negative		Relative count	TBNK	TB_Trait546	HLA DR+ CD8br %T cell	90001628	Weighted mode	47	-0.016248	0.021038	0.443877	0.983883	0.9441-1.0253	0.944138	1.0253
Triple negative		Relative count	TBNK	TB_Trait547	HLA DR+ CD8br %lymphocyte	90001629	Inverse variance weighted	51	-0.00159379	0.0151966	0.916473	0.998407	0.9691-1.0286	0.969108	1.02859	0.992638
Triple negative		Relative count	TBNK	TB_Trait547	HLA DR+ CD8br %lymphocyte	90001629	MR Egger	51	-0.040104	0.0261741	0.131903	0.96069	0.9126-1.0113	0.912648	1.01126
Triple negative		Relative count	TBNK	TB_Trait547	HLA DR+ CD8br %lymphocyte	90001629	Simple mode	51	0.0136516	0.0433121	0.753928	1.01375	0.9312-1.1036	0.931238	1.10356
Triple negative		Relative count	TBNK	TB_Trait547	HLA DR+ CD8br %lymphocyte	90001629	Weighted median	51	-0.0129345	0.0222949	0.561809	0.987149	0.9449-1.0312	0.944941	1.03124
Triple negative		Relative count	TBNK	TB_Trait547	HLA DR+ CD8br %lymphocyte	90001629	Weighted mode	51	-0.0179976	0.0227516	0.432654	0.982163	0.9393-1.0270	0.939328	1.02695
Triple negative		Absolute count	TBNK	TB_Trait548	CD8br NKT AC	90001630	Inverse variance weighted	32	0.0199547	0.0243853	0.413181	1.02016	0.9725-1.0701	0.972543	1.0701	0.838987
Triple negative		Absolute count	TBNK	TB_Trait548	CD8br NKT AC	90001630	MR Egger	32	-0.0598411	0.0417329	0.16194	0.941914	0.8679-1.0222	0.867936	1.0222
Triple negative		Absolute count	TBNK	TB_Trait548	CD8br NKT AC	90001630	Simple mode	32	0.0591996	0.066201	0.378084	1.06099	0.9319-1.2080	0.931877	1.20798
Triple negative		Absolute count	TBNK	TB_Trait548	CD8br NKT AC	90001630	Weighted median	32	0.0213729	0.0357044	0.549434	1.0216	0.9526-1.0957	0.952555	1.09566
Triple negative		Absolute count	TBNK	TB_Trait548	CD8br NKT AC	90001630	Weighted mode	32	0.015975	0.0476976	0.73994	1.0161	0.9254-1.1157	0.925416	1.11568
Triple negative		Relative count	TBNK	TB_Trait549	CD8br NKT %T cell	90001631	Inverse variance weighted	30	-0.00686868	0.023415	0.769258	0.993155	0.9486-1.0398	0.948606	1.0398	0.940347
Triple negative		Relative count	TBNK	TB_Trait549	CD8br NKT %T cell	90001631	MR Egger	30	-0.0443282	0.0405304	0.283405	0.95664	0.8836-1.0357	0.883585	1.03573
Triple negative		Relative count	TBNK	TB_Trait549	CD8br NKT %T cell	90001631	Simple mode	30	0.0134665	0.0578145	0.817455	1.01356	0.9050-1.1352	0.904973	1.13517
Triple negative		Relative count	TBNK	TB_Trait549	CD8br NKT %T cell	90001631	Weighted median	30	-0.000483504	0.0320461	0.987962	0.999517	0.9387-1.0643	0.938668	1.06431
Triple negative		Relative count	TBNK	TB_Trait549	CD8br NKT %T cell	90001631	Weighted mode	30	0.000119433	0.0447237	0.997888	1.00012	0.9162-1.0917	0.916183	1.09175
Triple negative		Relative count	TBNK	TB_Trait550	CD8br NKT %lymphocyte	90001632	Inverse variance weighted	29	0.0134809	0.0229789	0.557429	1.01357	0.9689-1.0603	0.968935	1.06027	0.90035
Triple negative		Relative count	TBNK	TB_Trait550	CD8br NKT %lymphocyte	90001632	MR Egger	29	-0.0370788	0.0388384	0.348201	0.9636	0.8930-1.0398	0.89297	1.03982
Triple negative		Relative count	TBNK	TB_Trait550	CD8br NKT %lymphocyte	90001632	Simple mode	29	0.0316244	0.0587651	0.594726	1.03213	0.9198-1.1581	0.91984	1.15813
Triple negative		Relative count	TBNK	TB_Trait550	CD8br NKT %lymphocyte	90001632	Weighted median	29	0.016314	0.034404	0.635366	1.01645	0.9502-1.0874	0.950167	1.08735
Triple negative		Relative count	TBNK	TB_Trait550	CD8br NKT %lymphocyte	90001632	Weighted mode	29	0.018473	0.0463128	0.693012	1.01864	0.9303-1.1154	0.930252	1.11544
Triple negative		Absolute count	TBNK	TB_Trait551	CD8dim NKT AC	90001633	Inverse variance weighted	44	0.0324212	0.0197038	0.0998811	1.03295	0.9938-1.0736	0.993821	1.07362	0.598468
Triple negative		Absolute count	TBNK	TB_Trait551	CD8dim NKT AC	90001633	MR Egger	44	0.0319365	0.0398043	0.426874	1.03245	0.9550-1.1162	0.954966	1.11623
Triple negative		Absolute count	TBNK	TB_Trait551	CD8dim NKT AC	90001633	Simple mode	44	0.0190403	0.0539288	0.725766	1.01922	0.9170-1.1329	0.916989	1.13285
Triple negative		Absolute count	TBNK	TB_Trait551	CD8dim NKT AC	90001633	Weighted median	44	0.0281183	0.0289916	0.332107	1.02852	0.9717-1.0887	0.971703	1.08865
Triple negative		Absolute count	TBNK	TB_Trait551	CD8dim NKT AC	90001633	Weighted mode	44	0.0295367	0.0459945	0.524166	1.02998	0.9412-1.1271	0.941188	1.12714
Triple negative		Relative count	TBNK	TB_Trait552	CD8dim NKT %T cell	90001634	Inverse variance weighted	44	0.0292678	0.0188552	0.120605	1.0297	0.9923-1.0685	0.992341	1.06847	0.643522
Triple negative		Relative count	TBNK	TB_Trait552	CD8dim NKT %T cell	90001634	MR Egger	44	0.0141069	0.0375626	0.709136	1.01421	0.9422-1.0917	0.942221	1.09169
Triple negative		Relative count	TBNK	TB_Trait552	CD8dim NKT %T cell	90001634	Simple mode	44	0.011035	0.0475933	0.817746	1.0111	0.9210-1.1100	0.921044	1.10995
Triple negative		Relative count	TBNK	TB_Trait552	CD8dim NKT %T cell	90001634	Weighted median	44	0.00460149	0.02735	0.86639	1.00461	0.9522-1.0599	0.952177	1.05993
Triple negative		Relative count	TBNK	TB_Trait552	CD8dim NKT %T cell	90001634	Weighted mode	44	0.00710266	0.0357238	0.843339	1.00713	0.9390-1.0802	0.939022	1.08017
Triple negative		Relative count	TBNK	TB_Trait553	CD8dim NKT %lymphocyte	90001635	Inverse variance weighted	49	0.0303427	0.0175398	0.0836429	1.03081	0.9960-1.0669	0.995973	1.06686	0.580302
Triple negative		Relative count	TBNK	TB_Trait553	CD8dim NKT %lymphocyte	90001635	MR Egger	49	0.0143511	0.0351966	0.685315	1.01445	0.9468-1.0869	0.946831	1.08691
Triple negative		Relative count	TBNK	TB_Trait553	CD8dim NKT %lymphocyte	90001635	Simple mode	49	0.0245957	0.0462591	0.597389	1.0249	0.9361-1.1222	0.936063	1.12217
Triple negative		Relative count	TBNK	TB_Trait553	CD8dim NKT %lymphocyte	90001635	Weighted median	49	0.0213876	0.0247883	0.388242	1.02162	0.9732-1.0725	0.973169	1.07248
Triple negative		Relative count	TBNK	TB_Trait553	CD8dim NKT %lymphocyte	90001635	Weighted mode	49	0.0132258	0.0339191	0.698319	1.01331	0.9481-1.0830	0.948138	1.08297
Triple negative		Absolute count	TBNK	TB_Trait554	DN (CD4-CD8-) NKT AC	90001636	Inverse variance weighted	7	-0.104318	0.0560756	0.0628429	0.900939	0.8072-1.0056	0.807166	1.00561	0.510424
Triple negative		Absolute count	TBNK	TB_Trait554	DN (CD4-CD8-) NKT AC	90001636	MR Egger	7	-0.271657	0.169645	0.170204	0.762116	0.5465-1.0627	0.546533	1.06274
Triple negative		Absolute count	TBNK	TB_Trait554	DN (CD4-CD8-) NKT AC	90001636	Simple mode	7	-0.139326	0.110336	0.253535	0.869944	0.7008-1.0800	0.700764	1.07997
Triple negative		Absolute count	TBNK	TB_Trait554	DN (CD4-CD8-) NKT AC	90001636	Weighted median	7	-0.146303	0.0729371	0.0448694	0.863896	0.7488-0.9967	0.748818	0.996659
Triple negative		Absolute count	TBNK	TB_Trait554	DN (CD4-CD8-) NKT AC	90001636	Weighted mode	7	-0.174596	0.103487	0.142549	0.839796	0.6856-1.0286	0.685621	1.02864
Triple negative		Relative count	TBNK	TB_Trait555	DN (CD4-CD8-) NKT %T cell	90001637	Inverse variance weighted	43	0.00676021	0.0205197	0.741815	1.00678	0.9671-1.0481	0.967095	1.0481	0.932917
Triple negative		Relative count	TBNK	TB_Trait555	DN (CD4-CD8-) NKT %T cell	90001637	MR Egger	43	-0.00920734	0.0426106	0.829996	0.990835	0.9114-1.0771	0.911445	1.07714
Triple negative		Relative count	TBNK	TB_Trait555	DN (CD4-CD8-) NKT %T cell	90001637	Simple mode	43	-0.00666429	0.0523495	0.899308	0.993358	0.8965-1.1007	0.896489	1.10069
Triple negative		Relative count	TBNK	TB_Trait555	DN (CD4-CD8-) NKT %T cell	90001637	Weighted median	43	0.00195058	0.0293142	0.946947	1.00195	0.9460-1.0612	0.946007	1.06121
Triple negative		Relative count	TBNK	TB_Trait555	DN (CD4-CD8-) NKT %T cell	90001637	Weighted mode	43	-0.00401979	0.042624	0.925313	0.995988	0.9162-1.0828	0.916161	1.08277
Triple negative		Relative count	TBNK	TB_Trait556	DN (CD4-CD8-) NKT %lymphocyte	90001638	Inverse variance weighted	43	0.0205894	0.0205736	0.316939	1.0208	0.9805-1.0628	0.980459	1.06281	0.772274
Triple negative		Relative count	TBNK	TB_Trait556	DN (CD4-CD8-) NKT %lymphocyte	90001638	MR Egger	43	-0.034324	0.0417665	0.41594	0.966258	0.8903-1.0487	0.890309	1.04869
Triple negative		Relative count	TBNK	TB_Trait556	DN (CD4-CD8-) NKT %lymphocyte	90001638	Simple mode	43	0.010228	0.0530345	0.848002	1.01028	0.9105-1.1209	0.910538	1.12095
Triple negative		Relative count	TBNK	TB_Trait556	DN (CD4-CD8-) NKT %lymphocyte	90001638	Weighted median	43	0.00455147	0.0291084	0.875747	1.00456	0.9489-1.0635	0.948853	1.06354
Triple negative		Relative count	TBNK	TB_Trait556	DN (CD4-CD8-) NKT %lymphocyte	90001638	Weighted mode	43	0.00749398	0.0431768	0.863041	1.00752	0.9258-1.0965	0.925767	1.0965
Triple negative		Absolute count	TBNK	TB_Trait560	CD3- lymphocyte AC	90001639	Inverse variance weighted	16	0.0110368	0.0334911	0.741744	1.0111	0.9469-1.0797	0.946858	1.0797	0.932917
Triple negative		Absolute count	TBNK	TB_Trait560	CD3- lymphocyte AC	90001639	MR Egger	16	0.0395111	0.0592585	0.515765	1.0403	0.9262-1.1684	0.926227	1.16843
Triple negative		Absolute count	TBNK	TB_Trait560	CD3- lymphocyte AC	90001639	Simple mode	16	0.0539837	0.0783218	0.501186	1.05547	0.9053-1.2306	0.905266	1.23059
Triple negative		Absolute count	TBNK	TB_Trait560	CD3- lymphocyte AC	90001639	Weighted median	16	0.0400478	0.0419761	0.340052	1.04086	0.9587-1.1301	0.958654	1.13012
Triple negative		Absolute count	TBNK	TB_Trait560	CD3- lymphocyte AC	90001639	Weighted mode	16	0.0424759	0.0476481	0.386765	1.04339	0.9504-1.1455	0.95036	1.14553
Triple negative		Relative count	TBNK	TB_Trait561	CD3- lymphocyte %lymphocyte	90001640	Inverse variance weighted	5	-0.00344641	0.0434307	0.936751	0.99656	0.9152-1.0851	0.915238	1.08511	0.993882
Triple negative		Relative count	TBNK	TB_Trait561	CD3- lymphocyte %lymphocyte	90001640	MR Egger	5	0.143107	0.127588	0.343697	1.15385	0.8986-1.4817	0.898557	1.48168
Triple negative		Relative count	TBNK	TB_Trait561	CD3- lymphocyte %lymphocyte	90001640	Simple mode	5	-0.0923288	0.0908338	0.366893	0.911805	0.7631-1.0895	0.763102	1.08949
Triple negative		Relative count	TBNK	TB_Trait561	CD3- lymphocyte %lymphocyte	90001640	Weighted median	5	0.0248679	0.051331	0.628058	1.02518	0.9271-1.1337	0.927056	1.13369
Triple negative		Relative count	TBNK	TB_Trait561	CD3- lymphocyte %lymphocyte	90001640	Weighted mode	5	0.0444096	0.0551618	0.465905	1.04541	0.9383-1.1648	0.938279	1.16477
Triple negative		Relative count	TBNK	TB_Trait562	CD3- lymphocyte %leukocyte	90001641	Inverse variance weighted	18	0.0313722	0.0247427	0.204821	1.03187	0.9830-1.0831	0.983022	1.08314	0.684762
Triple negative		Relative count	TBNK	TB_Trait562	CD3- lymphocyte %leukocyte	90001641	MR Egger	18	0.0350829	0.0398341	0.391504	1.03571	0.9579-1.1198	0.957919	1.11981
Triple negative		Relative count	TBNK	TB_Trait562	CD3- lymphocyte %leukocyte	90001641	Simple mode	18	0.0585147	0.0633089	0.368278	1.06026	0.9365-1.2003	0.936533	1.20033
Triple negative		Relative count	TBNK	TB_Trait562	CD3- lymphocyte %leukocyte	90001641	Weighted median	18	0.0599746	0.0370442	0.105448	1.06181	0.9874-1.1418	0.987447	1.14177
Triple negative		Relative count	TBNK	TB_Trait562	CD3- lymphocyte %leukocyte	90001641	Weighted mode	18	0.0689771	0.0441289	0.136456	1.07141	0.9826-1.1682	0.982637	1.16821
Triple negative		Absolute count	TBNK	TB_Trait563	B cell AC	90001642	Inverse variance weighted	29	-0.0148721	0.0216544	0.492212	0.985238	0.9443-1.0280	0.944297	1.02795	0.879724
Triple negative		Absolute count	TBNK	TB_Trait563	B cell AC	90001642	MR Egger	29	0.00293276	0.0368395	0.937135	1.00294	0.9331-1.0780	0.933072	1.07803
Triple negative		Absolute count	TBNK	TB_Trait563	B cell AC	90001642	Simple mode	29	-0.00519975	0.0552833	0.925734	0.994814	0.8927-1.1087	0.892655	1.10866
Triple negative		Absolute count	TBNK	TB_Trait563	B cell AC	90001642	Weighted median	29	-0.0135181	0.0313062	0.665884	0.986573	0.9279-1.0490	0.927856	1.049
Triple negative		Absolute count	TBNK	TB_Trait563	B cell AC	90001642	Weighted mode	29	-0.0101771	0.0346206	0.770957	0.989875	0.9249-1.0594	0.924933	1.05938
Triple negative		Relative count	TBNK	TB_Trait564	B cell % CD3- lymphocyte	90001643	Inverse variance weighted	28	-0.00301973	0.012814	0.813698	0.996985	0.9723-1.0223	0.972257	1.02234	0.954371
Triple negative		Relative count	TBNK	TB_Trait564	B cell % CD3- lymphocyte	90001643	MR Egger	28	-0.00935431	0.0161127	0.566539	0.990689	0.9599-1.0225	0.959891	1.02248
Triple negative		Relative count	TBNK	TB_Trait564	B cell % CD3- lymphocyte	90001643	Simple mode	28	0.00151448	0.0302563	0.960447	1.00152	0.9439-1.0627	0.94385	1.0627
Triple negative		Relative count	TBNK	TB_Trait564	B cell % CD3- lymphocyte	90001643	Weighted median	28	-0.000908797	0.0168104	0.956886	0.999092	0.9667-1.0326	0.96671	1.03256
Triple negative		Relative count	TBNK	TB_Trait564	B cell % CD3- lymphocyte	90001643	Weighted mode	28	-0.00701799	0.0140561	0.621624	0.993007	0.9660-1.0207	0.966023	1.02074
Triple negative		Relative count	TBNK	TB_Trait565	B cell %lymphocyte	90001644	Inverse variance weighted	37	-0.0214604	0.0186052	0.24872	0.978768	0.9437-1.0151	0.943719	1.01512	0.722645
Triple negative		Relative count	TBNK	TB_Trait565	B cell %lymphocyte	90001644	MR Egger	37	-0.0358833	0.0335171	0.291679	0.964753	0.9034-1.0303	0.903412	1.03026
Triple negative		Relative count	TBNK	TB_Trait565	B cell %lymphocyte	90001644	Simple mode	37	0.0204326	0.0500762	0.685668	1.02064	0.9252-1.1259	0.925227	1.1259
Triple negative		Relative count	TBNK	TB_Trait565	B cell %lymphocyte	90001644	Weighted median	37	-0.0114789	0.0268946	0.669516	0.988587	0.9378-1.0421	0.937824	1.0421
Triple negative		Relative count	TBNK	TB_Trait565	B cell %lymphocyte	90001644	Weighted mode	37	-0.00687078	0.0351656	0.846191	0.993153	0.9270-1.0640	0.927006	1.06402
Triple negative		Absolute count	TBNK	TB_Trait566	NK AC	90001645	Inverse variance weighted	22	-0.015268	0.0273909	0.577245	0.984848	0.9334-1.0392	0.933369	1.03917	0.903567
Triple negative		Absolute count	TBNK	TB_Trait566	NK AC	90001645	MR Egger	22	0.00976027	0.0430686	0.823018	1.00981	0.9281-1.0988	0.928064	1.09875
Triple negative		Absolute count	TBNK	TB_Trait566	NK AC	90001645	Simple mode	22	0.0115528	0.0668644	0.864479	1.01162	0.8874-1.1533	0.887363	1.15328
Triple negative		Absolute count	TBNK	TB_Trait566	NK AC	90001645	Weighted median	22	0.0138068	0.0372563	0.710943	1.0139	0.9425-1.0907	0.942504	1.09071
Triple negative		Absolute count	TBNK	TB_Trait566	NK AC	90001645	Weighted mode	22	0.0223618	0.0426146	0.605257	1.02261	0.9407-1.1117	0.94067	1.1117
Triple negative		Relative count	TBNK	TB_Trait567	NK %CD3- lymphocyte	90001646	Inverse variance weighted	25	0.0049992	0.0150171	0.73921	1.00501	0.9759-1.0350	0.975862	1.03503	0.932917
Triple negative		Relative count	TBNK	TB_Trait567	NK %CD3- lymphocyte	90001646	MR Egger	25	0.0118667	0.0193391	0.545494	1.01194	0.9743-1.0510	0.974298	1.05103
Triple negative		Relative count	TBNK	TB_Trait567	NK %CD3- lymphocyte	90001646	Simple mode	25	-0.010033	0.0280839	0.724027	0.990017	0.9370-1.0460	0.936995	1.04604
Triple negative		Relative count	TBNK	TB_Trait567	NK %CD3- lymphocyte	90001646	Weighted median	25	0.000901895	0.0173333	0.958503	1.0009	0.9675-1.0355	0.96747	1.03549
Triple negative		Relative count	TBNK	TB_Trait567	NK %CD3- lymphocyte	90001646	Weighted mode	25	0.00586105	0.014377	0.68713	1.00588	0.9779-1.0346	0.977929	1.03463
Triple negative		Relative count	TBNK	TB_Trait568	NK %lymphocyte	90001647	Inverse variance weighted	30	-0.0122523	0.0166102	0.460734	0.987822	0.9562-1.0205	0.956181	1.02051	0.87079
Triple negative		Relative count	TBNK	TB_Trait568	NK %lymphocyte	90001647	MR Egger	30	-0.0198637	0.0231168	0.397485	0.980332	0.9369-1.0258	0.936906	1.02577
Triple negative		Relative count	TBNK	TB_Trait568	NK %lymphocyte	90001647	Simple mode	30	-0.00485462	0.0383396	0.900114	0.995157	0.9231-1.0728	0.923116	1.07282
Triple negative		Relative count	TBNK	TB_Trait568	NK %lymphocyte	90001647	Weighted median	30	-0.000986914	0.0246598	0.968076	0.999014	0.9519-1.0485	0.951876	1.04849
Triple negative		Relative count	TBNK	TB_Trait568	NK %lymphocyte	90001647	Weighted mode	30	-0.00644631	0.0226537	0.778004	0.993574	0.9504-1.0387	0.950424	1.03868
Triple negative		Absolute count	TBNK	TB_Trait569	HLA DR+ NK AC	90001648	Inverse variance weighted	58	0.0405373	0.0145236	0.00525243*	1.04137	1.0121-1.0714	1.01214	1.07144	0.314228
Triple negative		Absolute count	TBNK	TB_Trait569	HLA DR+ NK AC	90001648	MR Egger	58	0.0629512	0.032829	0.0602738	1.06497	0.9986-1.1358	0.998607	1.13575
Triple negative		Absolute count	TBNK	TB_Trait569	HLA DR+ NK AC	90001648	Simple mode	58	0.0412746	0.0445457	0.358058	1.04214	0.9550-1.1372	0.955008	1.13722
Triple negative		Absolute count	TBNK	TB_Trait569	HLA DR+ NK AC	90001648	Weighted median	58	0.0546905	0.0221514	0.0135511	1.05621	1.0113-1.1031	1.01134	1.10308
Triple negative		Absolute count	TBNK	TB_Trait569	HLA DR+ NK AC	90001648	Weighted mode	58	0.0657518	0.0285779	0.0250826	1.06796	1.0098-1.1295	1.00979	1.12949
Triple negative		Relative count	TBNK	TB_Trait570	HLA DR+ NK %NK	90001649	Inverse variance weighted	64	0.0398121	0.0129578	0.002123063*	1.04062	1.0145-1.0674	1.01452	1.06738	0.25866
Triple negative		Relative count	TBNK	TB_Trait570	HLA DR+ NK %NK	90001649	MR Egger	64	0.0674351	0.0266998	0.0141172	1.06976	1.0152-1.1272	1.01522	1.12723
Triple negative		Relative count	TBNK	TB_Trait570	HLA DR+ NK %NK	90001649	Simple mode	64	0.0562396	0.0368847	0.132328	1.05785	0.9841-1.1372	0.984074	1.13716
Triple negative		Relative count	TBNK	TB_Trait570	HLA DR+ NK %NK	90001649	Weighted median	64	0.0560267	0.0194285	0.00392986	1.05763	1.0181-1.0987	1.01811	1.09868
Triple negative		Relative count	TBNK	TB_Trait570	HLA DR+ NK %NK	90001649	Weighted mode	64	0.070595	0.0276245	0.0130288	1.07315	1.0166-1.1329	1.01659	1.13285
Triple negative		Relative count	TBNK	TB_Trait571	HLA DR+ NK %CD3- lymphocyte	90001650	Inverse variance weighted	62	0.0430163	0.0134423	0.001374011*	1.04395	1.0168-1.0718	1.01681	1.07183	0.2511
Triple negative		Relative count	TBNK	TB_Trait571	HLA DR+ NK %CD3- lymphocyte	90001650	MR Egger	62	0.0648611	0.0282506	0.0251897	1.06701	1.0095-1.1278	1.00954	1.12776
Triple negative		Relative count	TBNK	TB_Trait571	HLA DR+ NK %CD3- lymphocyte	90001650	Simple mode	62	0.0250699	0.0386739	0.519264	1.02539	0.9505-1.1061	0.950534	1.10613
Triple negative		Relative count	TBNK	TB_Trait571	HLA DR+ NK %CD3- lymphocyte	90001650	Weighted median	62	0.0585074	0.021401	0.00625969	1.06025	1.0167-1.1057	1.0167	1.10567
Triple negative		Relative count	TBNK	TB_Trait571	HLA DR+ NK %CD3- lymphocyte	90001650	Weighted mode	62	0.0652071	0.0275209	0.0209987	1.06738	1.0113-1.1265	1.01133	1.12654
Triple negative		Absolute count	TBNK	TB_Trait575	Granulocyte AC	90001651	Inverse variance weighted	23	-0.0163629	0.0226089	0.469227	0.98377	0.9411-1.0283	0.941128	1.02834	0.875055
Triple negative		Absolute count	TBNK	TB_Trait575	Granulocyte AC	90001651	MR Egger	23	-0.0535378	0.0342634	0.133107	0.94787	0.8863-1.0137	0.886305	1.01371
Triple negative		Absolute count	TBNK	TB_Trait575	Granulocyte AC	90001651	Simple mode	23	-0.00223295	0.0617896	0.971498	0.99777	0.8840-1.1262	0.883963	1.12623
Triple negative		Absolute count	TBNK	TB_Trait575	Granulocyte AC	90001651	Weighted median	23	-0.0367296	0.03591	0.306392	0.963937	0.8984-1.0342	0.898424	1.03423
Triple negative		Absolute count	TBNK	TB_Trait575	Granulocyte AC	90001651	Weighted mode	23	-0.0313097	0.03525	0.384031	0.969175	0.9045-1.0385	0.904476	1.0385
Triple negative		Relative count	TBNK	TB_Trait576	Granulocyte %leukocyte	90001652	Inverse variance weighted	25	-0.00569795	0.0210756	0.786885	0.994318	0.9541-1.0363	0.954082	1.03625	0.944747
Triple negative		Relative count	TBNK	TB_Trait576	Granulocyte %leukocyte	90001652	MR Egger	25	-0.00245728	0.0329176	0.941139	0.997546	0.9352-1.0640	0.935218	1.06403
Triple negative		Relative count	TBNK	TB_Trait576	Granulocyte %leukocyte	90001652	Simple mode	25	-0.0320174	0.0536419	0.556182	0.96849	0.8718-1.0759	0.871835	1.07586
Triple negative		Relative count	TBNK	TB_Trait576	Granulocyte %leukocyte	90001652	Weighted median	25	-0.000327454	0.0304066	0.991408	0.999673	0.9418-1.0611	0.941836	1.06106
Triple negative		Relative count	TBNK	TB_Trait576	Granulocyte %leukocyte	90001652	Weighted mode	25	0.0054754	0.0347164	0.875999	1.00549	0.9393-1.0763	0.939348	1.07629
Triple negative		Relative count	Treg	Treg_Trait505	CD28- DN (CD4-CD8-) %DN	90001653	Inverse variance weighted	28	-0.00889117	0.0195601	0.649429	0.991148	0.9539-1.0299	0.953869	1.02988	0.930855
Triple negative		Relative count	Treg	Treg_Trait505	CD28- DN (CD4-CD8-) %DN	90001653	MR Egger	28	-0.0272081	0.0325006	0.410133	0.973159	0.9131-1.0372	0.913101	1.03717
Triple negative		Relative count	Treg	Treg_Trait505	CD28- DN (CD4-CD8-) %DN	90001653	Simple mode	28	-0.0256299	0.0413067	0.540145	0.974696	0.8989-1.0569	0.898893	1.05689
Triple negative		Relative count	Treg	Treg_Trait505	CD28- DN (CD4-CD8-) %DN	90001653	Weighted median	28	-0.0156132	0.0289639	0.589847	0.984508	0.9302-1.0420	0.930175	1.04201
Triple negative		Relative count	Treg	Treg_Trait505	CD28- DN (CD4-CD8-) %DN	90001653	Weighted mode	28	-0.0203787	0.0264297	0.44737	0.979828	0.9304-1.0319	0.930363	1.03192
Triple negative		Absolute count	Treg	Treg_Trait506	CD28- DN (CD4-CD8-) AC	90001654	Inverse variance weighted	31	0.0247473	0.0191986	0.197391	1.02506	0.9872-1.0644	0.987201	1.06436	0.678468
Triple negative		Absolute count	Treg	Treg_Trait506	CD28- DN (CD4-CD8-) AC	90001654	MR Egger	31	0.000375814	0.0329281	0.990972	1.00038	0.9379-1.0671	0.937852	1.06707
Triple negative		Absolute count	Treg	Treg_Trait506	CD28- DN (CD4-CD8-) AC	90001654	Simple mode	31	0.0200408	0.0536043	0.711133	1.02024	0.9185-1.1333	0.918491	1.13327
Triple negative		Absolute count	Treg	Treg_Trait506	CD28- DN (CD4-CD8-) AC	90001654	Weighted median	31	-0.0103253	0.0285724	0.71782	0.989728	0.9358-1.0467	0.935825	1.04674
Triple negative		Absolute count	Treg	Treg_Trait506	CD28- DN (CD4-CD8-) AC	90001654	Weighted mode	31	-0.0110458	0.028956	0.705543	0.989015	0.9344-1.0468	0.934448	1.04677
Triple negative		Relative count	Treg	Treg_Trait507	CD28+ DN (CD4-CD8-) %T cell	90001655	Inverse variance weighted	26	-0.027964	0.0203007	0.168361	0.972423	0.9345-1.0119	0.934491	1.0119	0.654291
Triple negative		Relative count	Treg	Treg_Trait507	CD28+ DN (CD4-CD8-) %T cell	90001655	MR Egger	26	-0.0599514	0.0302643	0.0591705	0.94181	0.8876-0.9994	0.887569	0.999367
Triple negative		Relative count	Treg	Treg_Trait507	CD28+ DN (CD4-CD8-) %T cell	90001655	Simple mode	26	-0.018795	0.0562331	0.740991	0.981381	0.8790-1.0957	0.878964	1.09573
Triple negative		Relative count	Treg	Treg_Trait507	CD28+ DN (CD4-CD8-) %T cell	90001655	Weighted median	26	-0.0244698	0.0315446	0.437914	0.975827	0.9173-1.0381	0.917321	1.03806
Triple negative		Relative count	Treg	Treg_Trait507	CD28+ DN (CD4-CD8-) %T cell	90001655	Weighted mode	26	-0.0285048	0.0286864	0.329906	0.971898	0.9188-1.0281	0.91876	1.02811
Triple negative		Relative count	Treg	Treg_Trait508	CD28+ DN (CD4-CD8-) %DN	90001656	Inverse variance weighted	28	0.00889117	0.0195601	0.649429	1.00893	0.9710-1.0484	0.970983	1.04836	0.930855
Triple negative		Relative count	Treg	Treg_Trait508	CD28+ DN (CD4-CD8-) %DN	90001656	MR Egger	28	0.0272081	0.0325006	0.410133	1.02758	0.9642-1.0952	0.964165	1.09517
Triple negative		Relative count	Treg	Treg_Trait508	CD28+ DN (CD4-CD8-) %DN	90001656	Simple mode	28	0.0256299	0.0418383	0.54527	1.02596	0.9452-1.1136	0.945186	1.11364
Triple negative		Relative count	Treg	Treg_Trait508	CD28+ DN (CD4-CD8-) %DN	90001656	Weighted median	28	0.0156132	0.0277858	0.574174	1.01574	0.9619-1.0726	0.961898	1.07259
Triple negative		Relative count	Treg	Treg_Trait508	CD28+ DN (CD4-CD8-) %DN	90001656	Weighted mode	28	0.0203787	0.0268286	0.454082	1.02059	0.9683-1.0757	0.968308	1.07569
Triple negative		Absolute count	Treg	Treg_Trait509	CD28+ DN (CD4-CD8-) AC	90001657	Inverse variance weighted	11	0.0281171	0.0414266	0.497315	1.02852	0.9483-1.1155	0.948305	1.11551	0.882104
Triple negative		Absolute count	Treg	Treg_Trait509	CD28+ DN (CD4-CD8-) AC	90001657	MR Egger	11	0.0602113	0.0703923	0.414539	1.06206	0.9252-1.2192	0.925189	1.21918
Triple negative		Absolute count	Treg	Treg_Trait509	CD28+ DN (CD4-CD8-) AC	90001657	Simple mode	11	0.0161109	0.0822744	0.848674	1.01624	0.8649-1.1941	0.864895	1.19407
Triple negative		Absolute count	Treg	Treg_Trait509	CD28+ DN (CD4-CD8-) AC	90001657	Weighted median	11	0.0242596	0.0568457	0.669552	1.02456	0.9165-1.1453	0.916532	1.14531
Triple negative		Absolute count	Treg	Treg_Trait509	CD28+ DN (CD4-CD8-) AC	90001657	Weighted mode	11	0.0221391	0.0650535	0.740656	1.02239	0.9000-1.1614	0.899995	1.16142
Triple negative		Relative count	Treg	Treg_Trait512	CD39+ CD4+ %T cell	90001658	Inverse variance weighted	191	0.000170017	0.00706428	0.980799	1.00017	0.9864-1.0141	0.986417	1.01411	0.995629
Triple negative		Relative count	Treg	Treg_Trait512	CD39+ CD4+ %T cell	90001658	MR Egger	191	0.0288933	0.0137532	0.0369811	1.02931	1.0019-1.0574	1.00194	1.05744
Triple negative		Relative count	Treg	Treg_Trait512	CD39+ CD4+ %T cell	90001658	Simple mode	191	-0.0217317	0.0273758	0.428284	0.978503	0.9274-1.0324	0.927383	1.03244
Triple negative		Relative count	Treg	Treg_Trait512	CD39+ CD4+ %T cell	90001658	Weighted median	191	-0.00426514	0.0111013	0.700828	0.995744	0.9743-1.0176	0.974312	1.01765
Triple negative		Relative count	Treg	Treg_Trait512	CD39+ CD4+ %T cell	90001658	Weighted mode	191	-0.00354443	0.0156892	0.82151	0.996462	0.9663-1.0276	0.966286	1.02758
Triple negative		Relative count	Treg	Treg_Trait513	CD39+ CD4+ %CD4+	90001659	Inverse variance weighted	196	-0.00477991	0.00718829	0.506078	0.995232	0.9813-1.0094	0.981308	1.00935	0.882104
Triple negative		Relative count	Treg	Treg_Trait513	CD39+ CD4+ %CD4+	90001659	MR Egger	196	0.0236842	0.0149366	0.114447	1.02397	0.9944-1.0544	0.994424	1.05439
Triple negative		Relative count	Treg	Treg_Trait513	CD39+ CD4+ %CD4+	90001659	Simple mode	196	-0.0270335	0.0260287	0.300275	0.973329	0.9249-1.0243	0.924918	1.02427
Triple negative		Relative count	Treg	Treg_Trait513	CD39+ CD4+ %CD4+	90001659	Weighted median	196	-0.00483946	0.0113442	0.66967	0.995172	0.9733-1.0175	0.973289	1.01755
Triple negative		Relative count	Treg	Treg_Trait513	CD39+ CD4+ %CD4+	90001659	Weighted mode	196	-0.00844736	0.0162532	0.603839	0.991588	0.9605-1.0237	0.960498	1.02369
Triple negative		Absolute count	Treg	Treg_Trait514	CD39+ CD4+ AC	90001660	Inverse variance weighted	178	-0.00323335	0.00693755	0.641169	0.996772	0.9833-1.0104	0.98331	1.01042	0.930855
Triple negative		Absolute count	Treg	Treg_Trait514	CD39+ CD4+ AC	90001660	MR Egger	178	0.0230284	0.013371	0.0867782	1.0233	0.9968-1.0505	0.996826	1.05047
Triple negative		Absolute count	Treg	Treg_Trait514	CD39+ CD4+ AC	90001660	Simple mode	178	-0.0173773	0.0224009	0.438936	0.982773	0.9406-1.0269	0.940557	1.02688
Triple negative		Absolute count	Treg	Treg_Trait514	CD39+ CD4+ AC	90001660	Weighted median	178	-0.00461324	0.0109911	0.674685	0.995397	0.9742-1.0171	0.974183	1.01707
Triple negative		Absolute count	Treg	Treg_Trait514	CD39+ CD4+ AC	90001660	Weighted mode	178	-0.00631015	0.0151978	0.678498	0.99371	0.9645-1.0238	0.964546	1.02376
Triple negative		Relative count	Treg	Treg_Trait574	CD28- CD8dim %T cell	90001661	Inverse variance weighted	27	0.0575721	0.0217814	0.008213332*	1.05926	1.0150-1.1055	1.01499	1.10546	0.315997
Triple negative		Relative count	Treg	Treg_Trait574	CD28- CD8dim %T cell	90001661	MR Egger	27	0.0532695	0.0359007	0.150361	1.05471	0.9830-1.1316	0.983049	1.1316
Triple negative		Relative count	Treg	Treg_Trait574	CD28- CD8dim %T cell	90001661	Simple mode	27	0.0463312	0.0557267	0.413318	1.04742	0.9390-1.1683	0.939044	1.16831
Triple negative		Relative count	Treg	Treg_Trait574	CD28- CD8dim %T cell	90001661	Weighted median	27	0.0666927	0.0307942	0.03033	1.06897	1.0064-1.1355	1.00636	1.13547
Triple negative		Relative count	Treg	Treg_Trait574	CD28- CD8dim %T cell	90001661	Weighted mode	27	0.0752872	0.0400621	0.0714624	1.07819	0.9968-1.1663	0.996771	1.16627
Triple negative		Relative count	Treg	Treg_Trait575	CD28- CD8dim %CD8dim	90001662	Inverse variance weighted	14	0.00825733	0.0209252	0.693129	1.00829	0.9678-1.0505	0.967775	1.0505	0.930855
Triple negative		Relative count	Treg	Treg_Trait575	CD28- CD8dim %CD8dim	90001662	MR Egger	14	0.00747338	0.024033	0.761164	1.0075	0.9611-1.0561	0.961144	1.0561
Triple negative		Relative count	Treg	Treg_Trait575	CD28- CD8dim %CD8dim	90001662	Simple mode	14	0.179223	0.0720459	0.0272166	1.19629	1.0387-1.3777	1.03874	1.37772
Triple negative		Relative count	Treg	Treg_Trait575	CD28- CD8dim %CD8dim	90001662	Weighted median	14	0.00417297	0.0177116	0.813738	1.00418	0.9699-1.0397	0.96992	1.03965
Triple negative		Relative count	Treg	Treg_Trait575	CD28- CD8dim %CD8dim	90001662	Weighted mode	14	0.00734374	0.0130323	0.582682	1.00737	0.9820-1.0334	0.981965	1.03343
Triple negative		Absolute count	Treg	Treg_Trait576	CD28- CD8dim AC	90001663	Inverse variance weighted	27	0.029767	0.0246168	0.22658	1.03021	0.9817-1.0811	0.981688	1.08114	0.700738
Triple negative		Absolute count	Treg	Treg_Trait576	CD28- CD8dim AC	90001663	MR Egger	27	0.0417081	0.0436776	0.348767	1.04259	0.9570-1.1358	0.95705	1.13578
Triple negative		Absolute count	Treg	Treg_Trait576	CD28- CD8dim AC	90001663	Simple mode	27	-0.0404368	0.0629079	0.525987	0.96037	0.8490-1.0864	0.848966	1.08639
Triple negative		Absolute count	Treg	Treg_Trait576	CD28- CD8dim AC	90001663	Weighted median	27	0.0440855	0.032609	0.176394	1.04507	0.9804-1.1140	0.980367	1.11405
Triple negative		Absolute count	Treg	Treg_Trait576	CD28- CD8dim AC	90001663	Weighted mode	27	0.0689218	0.0477178	0.160581	1.07135	0.9757-1.1764	0.975695	1.17639
Triple negative		Relative count	Treg	Treg_Trait577	CD28+ CD45RA+ CD8dim %T cell	90001664	Inverse variance weighted	56	-0.000380454	0.00661271	0.95412	0.99962	0.9867-1.0127	0.986747	1.01266	0.993882
Triple negative		Relative count	Treg	Treg_Trait577	CD28+ CD45RA+ CD8dim %T cell	90001664	MR Egger	56	-0.00316255	0.00747693	0.673993	0.996842	0.9823-1.0116	0.98234	1.01156
Triple negative		Relative count	Treg	Treg_Trait577	CD28+ CD45RA+ CD8dim %T cell	90001664	Simple mode	56	-0.0113795	0.0145436	0.437312	0.988685	0.9609-1.0173	0.9609	1.01727
Triple negative		Relative count	Treg	Treg_Trait577	CD28+ CD45RA+ CD8dim %T cell	90001664	Weighted median	56	-0.0153097	0.00925942	0.0982455	0.984807	0.9671-1.0028	0.967095	1.00284
Triple negative		Relative count	Treg	Treg_Trait577	CD28+ CD45RA+ CD8dim %T cell	90001664	Weighted mode	56	-0.0113795	0.00686098	0.102892	0.988685	0.9755-1.0021	0.975479	1.00207
Triple negative		Relative count	Treg	Treg_Trait578	CD28+ CD45RA+ CD8dim %CD8dim	90001665	Inverse variance weighted	36	-0.0140023	0.0088187	0.112334	0.986095	0.9692-1.0033	0.969197	1.00329	0.634378
Triple negative		Relative count	Treg	Treg_Trait578	CD28+ CD45RA+ CD8dim %CD8dim	90001665	MR Egger	36	-0.00576076	0.0103681	0.582105	0.994256	0.9743-1.0147	0.974255	1.01467
Triple negative		Relative count	Treg	Treg_Trait578	CD28+ CD45RA+ CD8dim %CD8dim	90001665	Simple mode	36	-0.0158327	0.0207574	0.450723	0.984292	0.9451-1.0252	0.94505	1.02516
Triple negative		Relative count	Treg	Treg_Trait578	CD28+ CD45RA+ CD8dim %CD8dim	90001665	Weighted median	36	-0.022395	0.0132458	0.0908903	0.977854	0.9528-1.0036	0.952794	1.00357
Triple negative		Relative count	Treg	Treg_Trait578	CD28+ CD45RA+ CD8dim %CD8dim	90001665	Weighted mode	36	-0.0171449	0.0128973	0.192334	0.983001	0.9585-1.0082	0.958464	1.00817
Triple negative		Absolute count	Treg	Treg_Trait579	CD28+ CD45RA+ CD8dim AC	90001666	Inverse variance weighted	49	-0.00336833	0.00364722	0.35573	0.996637	0.9895-1.0038	0.989538	1.00379	0.813442
Triple negative		Absolute count	Treg	Treg_Trait579	CD28+ CD45RA+ CD8dim AC	90001666	MR Egger	49	-0.00463028	0.00391685	0.243094	0.99538	0.9878-1.0031	0.987768	1.00305
Triple negative		Absolute count	Treg	Treg_Trait579	CD28+ CD45RA+ CD8dim AC	90001666	Simple mode	49	-0.00533455	0.00895586	0.554209	0.99468	0.9774-1.0123	0.977372	1.01229
Triple negative		Absolute count	Treg	Treg_Trait579	CD28+ CD45RA+ CD8dim AC	90001666	Weighted median	49	-0.00578281	0.00503303	0.250568	0.994234	0.9845-1.0041	0.984474	1.00409
Triple negative		Absolute count	Treg	Treg_Trait579	CD28+ CD45RA+ CD8dim AC	90001666	Weighted mode	49	-0.00533455	0.00420158	0.21033	0.99468	0.9865-1.0029	0.986522	1.0029
Triple negative		Relative count	Treg	Treg_Trait580	CD28+ CD45RA- CD8dim %T cell	90001667	Inverse variance weighted	29	0.000514436	0.0097884	0.958086	1.00051	0.9815-1.0199	0.981502	1.0199	0.993882
Triple negative		Relative count	Treg	Treg_Trait580	CD28+ CD45RA- CD8dim %T cell	90001667	MR Egger	29	0.00186882	0.0114974	0.872088	1.00187	0.9795-1.0247	0.979546	1.0247
Triple negative		Relative count	Treg	Treg_Trait580	CD28+ CD45RA- CD8dim %T cell	90001667	Simple mode	29	0.01458	0.0196937	0.465257	1.01469	0.9763-1.0546	0.976267	1.05462
Triple negative		Relative count	Treg	Treg_Trait580	CD28+ CD45RA- CD8dim %T cell	90001667	Weighted median	29	-0.00307159	0.0127136	0.809092	0.996933	0.9724-1.0221	0.972398	1.02209
Triple negative		Relative count	Treg	Treg_Trait580	CD28+ CD45RA- CD8dim %T cell	90001667	Weighted mode	29	-0.00041441	0.0104796	0.968737	0.999586	0.9793-1.0203	0.979264	1.02033
Triple negative		Relative count	Treg	Treg_Trait581	CD28+ CD45RA- CD8dim %CD8dim	90001668	Inverse variance weighted	32	-0.000454311	0.0111998	0.967643	0.999546	0.9778-1.0217	0.977843	1.02173	0.994863
Triple negative		Relative count	Treg	Treg_Trait581	CD28+ CD45RA- CD8dim %CD8dim	90001668	MR Egger	32	0.00254672	0.0132075	0.848396	1.00255	0.9769-1.0288	0.97693	1.02884
Triple negative		Relative count	Treg	Treg_Trait581	CD28+ CD45RA- CD8dim %CD8dim	90001668	Simple mode	32	0.0182169	0.0167919	0.286349	1.01838	0.9854-1.0525	0.985412	1.05246
Triple negative		Relative count	Treg	Treg_Trait581	CD28+ CD45RA- CD8dim %CD8dim	90001668	Weighted median	32	0.00182463	0.0119835	0.87898	1.00183	0.9786-1.0256	0.97857	1.02564
Triple negative		Relative count	Treg	Treg_Trait581	CD28+ CD45RA- CD8dim %CD8dim	90001668	Weighted mode	32	0.00017091	0.0113974	0.988132	1.00017	0.9781-1.0228	0.978076	1.02277
Triple negative		Absolute count	Treg	Treg_Trait582	CD28+ CD45RA- CD8dim AC	90001669	Inverse variance weighted	40	0.00103261	0.00469711	0.825996	1.00103	0.9919-1.0103	0.99186	1.01029	0.956871
Triple negative		Absolute count	Treg	Treg_Trait582	CD28+ CD45RA- CD8dim AC	90001669	MR Egger	40	0.00221854	0.00534798	0.680594	1.00222	0.9918-1.0128	0.991771	1.01278
Triple negative		Absolute count	Treg	Treg_Trait582	CD28+ CD45RA- CD8dim AC	90001669	Simple mode	40	0.0049811	0.00838262	0.555798	1.00499	0.9886-1.0216	0.988616	1.02164
Triple negative		Absolute count	Treg	Treg_Trait582	CD28+ CD45RA- CD8dim AC	90001669	Weighted median	40	-0.00126786	0.00614444	0.836523	0.998733	0.9868-1.0108	0.986777	1.01083
Triple negative		Absolute count	Treg	Treg_Trait582	CD28+ CD45RA- CD8dim AC	90001669	Weighted mode	40	0.00109361	0.00544944	0.841989	1.00109	0.9905-1.0118	0.990459	1.01184
Triple negative		Relative count	Treg	Treg_Trait585	CD39+ CD8br %T cell	90001670	Inverse variance weighted	172	0.00858867	0.00756266	0.256096	1.00863	0.9938-1.0237	0.993785	1.02369	0.722645
Triple negative		Relative count	Treg	Treg_Trait585	CD39+ CD8br %T cell	90001670	MR Egger	172	0.0219968	0.0153111	0.152655	1.02224	0.9920-1.0534	0.992019	1.05338
Triple negative		Relative count	Treg	Treg_Trait585	CD39+ CD8br %T cell	90001670	Simple mode	172	0.0273424	0.0283343	0.335912	1.02772	0.9722-1.0864	0.972201	1.08641
Triple negative		Relative count	Treg	Treg_Trait585	CD39+ CD8br %T cell	90001670	Weighted median	172	0.00654523	0.0111364	0.556713	1.00657	0.9848-1.0288	0.984834	1.02878
Triple negative		Relative count	Treg	Treg_Trait585	CD39+ CD8br %T cell	90001670	Weighted mode	172	0.00481185	0.0188636	0.798963	1.00482	0.9684-1.0427	0.968351	1.04267
Triple negative		Relative count	Treg	Treg_Trait586	CD39+ CD8br %CD8br	90001671	Inverse variance weighted	163	0.00417686	0.00741612	0.573289	1.00419	0.9897-1.0189	0.989695	1.01889	0.903567
Triple negative		Relative count	Treg	Treg_Trait586	CD39+ CD8br %CD8br	90001671	MR Egger	163	0.0222395	0.0143422	0.122953	1.02249	0.9941-1.0516	0.994146	1.05164
Triple negative		Relative count	Treg	Treg_Trait586	CD39+ CD8br %CD8br	90001671	Simple mode	163	0.0201531	0.0278479	0.470303	1.02036	0.9662-1.0776	0.966157	1.0776
Triple negative		Relative count	Treg	Treg_Trait586	CD39+ CD8br %CD8br	90001671	Weighted median	163	0.00650951	0.0114484	0.569629	1.00653	0.9842-1.0294	0.984197	1.02937
Triple negative		Relative count	Treg	Treg_Trait586	CD39+ CD8br %CD8br	90001671	Weighted mode	163	0.00588541	0.0189606	0.756654	1.0059	0.9692-1.0440	0.969207	1.04399
Triple negative		Absolute count	Treg	Treg_Trait587	CD39+ CD8br AC	90001672	Inverse variance weighted	171	0.00436257	0.00753343	0.562526	1.00437	0.9897-1.0193	0.989651	1.01931	0.90035
Triple negative		Absolute count	Treg	Treg_Trait587	CD39+ CD8br AC	90001672	MR Egger	171	0.0110789	0.0142346	0.437477	1.01114	0.9833-1.0397	0.98332	1.03975
Triple negative		Absolute count	Treg	Treg_Trait587	CD39+ CD8br AC	90001672	Simple mode	171	0.0073275	0.0245546	0.765749	1.00735	0.9600-1.0570	0.960022	1.05702
Triple negative		Absolute count	Treg	Treg_Trait587	CD39+ CD8br AC	90001672	Weighted median	171	-0.00711207	0.0111078	0.521993	0.992913	0.9715-1.0148	0.97153	1.01477
Triple negative		Absolute count	Treg	Treg_Trait587	CD39+ CD8br AC	90001672	Weighted mode	171	-0.00832556	0.0160365	0.604322	0.991709	0.9610-1.0234	0.961023	1.02337
Triple negative		Relative count	Treg	Treg_Trait588	CD28- CD127- CD25++ CD8br %T cell	90001673	Inverse variance weighted	13	0.0637491	0.0250116	0.010810082*	1.06582	1.0148-1.1194	1.01484	1.11938	0.343573
Triple negative		Relative count	Treg	Treg_Trait588	CD28- CD127- CD25++ CD8br %T cell	90001673	MR Egger	13	0.0798319	0.0345023	0.0410222	1.0831	1.0123-1.1589	1.01228	1.15888
Triple negative		Relative count	Treg	Treg_Trait588	CD28- CD127- CD25++ CD8br %T cell	90001673	Simple mode	13	0.109056	0.0633811	0.110974	1.11522	0.9849-1.2627	0.984943	1.26274
Triple negative		Relative count	Treg	Treg_Trait588	CD28- CD127- CD25++ CD8br %T cell	90001673	Weighted median	13	0.083018	0.0375224	0.0269326	1.08656	1.0095-1.1695	1.00952	1.16948
Triple negative		Relative count	Treg	Treg_Trait588	CD28- CD127- CD25++ CD8br %T cell	90001673	Weighted mode	13	0.0879655	0.0358215	0.0302778	1.09195	1.0179-1.1714	1.01791	1.17137
Triple negative		Relative count	Treg	Treg_Trait589	CD28- CD127- CD25++ CD8br %CD8br	90001674	Inverse variance weighted	14	0.0436845	0.0229661	0.0571544	1.04465	0.9987-1.0928	0.998672	1.09275	0.494883
Triple negative		Relative count	Treg	Treg_Trait589	CD28- CD127- CD25++ CD8br %CD8br	90001674	MR Egger	14	0.0801877	0.0315617	0.0259067	1.08349	1.0185-1.1526	1.0185	1.15263
Triple negative		Relative count	Treg	Treg_Trait589	CD28- CD127- CD25++ CD8br %CD8br	90001674	Simple mode	14	0.057428	0.0626239	0.375827	1.05911	0.9368-1.1974	0.936772	1.19742
Triple negative		Relative count	Treg	Treg_Trait589	CD28- CD127- CD25++ CD8br %CD8br	90001674	Weighted median	14	0.0740662	0.0336845	0.0278906	1.07688	1.0081-1.1504	1.00808	1.15037
Triple negative		Relative count	Treg	Treg_Trait589	CD28- CD127- CD25++ CD8br %CD8br	90001674	Weighted mode	14	0.0762304	0.0295534	0.0228822	1.07921	1.0185-1.1436	1.01847	1.14357
Triple negative		Absolute count	Treg	Treg_Trait590	CD28- CD127- CD25++ CD8br AC	90001675	Inverse variance weighted	31	0.00338254	0.0169031	0.841391	1.00339	0.9707-1.0372	0.970691	1.03719	0.966356
Triple negative		Absolute count	Treg	Treg_Trait590	CD28- CD127- CD25++ CD8br AC	90001675	MR Egger	31	-0.00775911	0.0225449	0.733207	0.992271	0.9494-1.0371	0.949379	1.0371
Triple negative		Absolute count	Treg	Treg_Trait590	CD28- CD127- CD25++ CD8br AC	90001675	Simple mode	31	-0.0428457	0.0586677	0.470864	0.958059	0.8540-1.0748	0.853991	1.07481
Triple negative		Absolute count	Treg	Treg_Trait590	CD28- CD127- CD25++ CD8br AC	90001675	Weighted median	31	-0.0313511	0.0262539	0.232419	0.969135	0.9205-1.0203	0.920527	1.02031
Triple negative		Absolute count	Treg	Treg_Trait590	CD28- CD127- CD25++ CD8br AC	90001675	Weighted mode	31	-0.0269938	0.0254472	0.297257	0.973367	0.9260-1.0231	0.92601	1.02315
Triple negative		Relative count	Treg	Treg_Trait591	CD28- CD25++ CD8br %T cell	90001676	Inverse variance weighted	5	0.0274805	0.0613208	0.654049	1.02786	0.9115-1.1591	0.911459	1.15913	0.930855
Triple negative		Relative count	Treg	Treg_Trait591	CD28- CD25++ CD8br %T cell	90001676	MR Egger	5	0.00928359	0.15032	0.954639	1.00933	0.7518-1.3551	0.751755	1.35515
Triple negative		Relative count	Treg	Treg_Trait591	CD28- CD25++ CD8br %T cell	90001676	Simple mode	5	-0.0149728	0.104416	0.892911	0.985139	0.8028-1.2089	0.802818	1.20886
Triple negative		Relative count	Treg	Treg_Trait591	CD28- CD25++ CD8br %T cell	90001676	Weighted median	5	0.0234282	0.0796792	0.768734	1.0237	0.8757-1.1967	0.87569	1.19674
Triple negative		Relative count	Treg	Treg_Trait591	CD28- CD25++ CD8br %T cell	90001676	Weighted mode	5	0.0447939	0.0980684	0.671546	1.04581	0.8629-1.2675	0.862931	1.26745
Triple negative		Relative count	Treg	Treg_Trait592	CD28- CD25++ CD8br %CD8br	90001677	Inverse variance weighted	21	0.0537641	0.0354096	0.128927	1.05524	0.9845-1.1311	0.984483	1.13107	0.654291
Triple negative		Relative count	Treg	Treg_Trait592	CD28- CD25++ CD8br %CD8br	90001677	MR Egger	21	-0.00222778	0.0723199	0.975747	0.997775	0.8659-1.1497	0.86591	1.14972
Triple negative		Relative count	Treg	Treg_Trait592	CD28- CD25++ CD8br %CD8br	90001677	Simple mode	21	0.0909568	0.0680574	0.196402	1.09522	0.9585-1.2515	0.958452	1.25151
Triple negative		Relative count	Treg	Treg_Trait592	CD28- CD25++ CD8br %CD8br	90001677	Weighted median	21	0.0790319	0.0457617	0.0841616	1.08224	0.9894-1.1838	0.989396	1.18379
Triple negative		Relative count	Treg	Treg_Trait592	CD28- CD25++ CD8br %CD8br	90001677	Weighted mode	21	0.0812543	0.0611616	0.198967	1.08465	0.9621-1.2228	0.962114	1.22279
Triple negative		Absolute count	Treg	Treg_Trait593	CD28- CD25++ CD8br AC	90001678	Inverse variance weighted	22	-0.00409347	0.0192969	0.832005	0.995915	0.9590-1.0343	0.958951	1.0343	0.959299
Triple negative		Absolute count	Treg	Treg_Trait593	CD28- CD25++ CD8br AC	90001678	MR Egger	22	-0.044024	0.0232177	0.072483	0.956931	0.9144-1.0015	0.91436	1.00148
Triple negative		Absolute count	Treg	Treg_Trait593	CD28- CD25++ CD8br AC	90001678	Simple mode	22	0.104467	0.0558635	0.0754831	1.11012	0.9950-1.2386	0.994988	1.23857
Triple negative		Absolute count	Treg	Treg_Trait593	CD28- CD25++ CD8br AC	90001678	Weighted median	22	-0.0374692	0.0252639	0.138045	0.963224	0.9167-1.0121	0.91669	1.01212
Triple negative		Absolute count	Treg	Treg_Trait593	CD28- CD25++ CD8br AC	90001678	Weighted mode	22	-0.0316631	0.0239205	0.199838	0.968833	0.9245-1.0153	0.924458	1.01534
Triple negative		Relative count	Treg	Treg_Trait594	CD25++ CD8br %T cell	90001679	Inverse variance weighted	14	-0.00304357	0.0290626	0.916594	0.996961	0.9418-1.0554	0.941759	1.0554	0.992638
Triple negative		Relative count	Treg	Treg_Trait594	CD25++ CD8br %T cell	90001679	MR Egger	14	-0.0287802	0.0481081	0.560802	0.97163	0.8842-1.0677	0.8842	1.06771
Triple negative		Relative count	Treg	Treg_Trait594	CD25++ CD8br %T cell	90001679	Simple mode	14	0.0466607	0.0498237	0.36608	1.04777	0.9503-1.1552	0.950285	1.15525
Triple negative		Relative count	Treg	Treg_Trait594	CD25++ CD8br %T cell	90001679	Weighted median	14	0.0176616	0.0354561	0.618396	1.01782	0.9495-1.0911	0.949488	1.09107
Triple negative		Relative count	Treg	Treg_Trait594	CD25++ CD8br %T cell	90001679	Weighted mode	14	0.00568928	0.042019	0.894371	1.00571	0.9262-1.0920	0.926197	1.09204
Triple negative		Relative count	Treg	Treg_Trait595	CD25++ CD8br %CD8br	90001680	Inverse variance weighted	19	-0.00802785	0.023944	0.737417	0.992004	0.9465-1.0397	0.946525	1.03967	0.932917
Triple negative		Relative count	Treg	Treg_Trait595	CD25++ CD8br %CD8br	90001680	MR Egger	19	-0.00987705	0.0408145	0.811676	0.990172	0.9140-1.0726	0.914047	1.07264
Triple negative		Relative count	Treg	Treg_Trait595	CD25++ CD8br %CD8br	90001680	Simple mode	19	-0.0253439	0.0512085	0.626647	0.974975	0.8819-1.0779	0.881868	1.07791
Triple negative		Relative count	Treg	Treg_Trait595	CD25++ CD8br %CD8br	90001680	Weighted median	19	-0.0292044	0.033343	0.381096	0.971218	0.9098-1.0368	0.909776	1.03681
Triple negative		Relative count	Treg	Treg_Trait595	CD25++ CD8br %CD8br	90001680	Weighted mode	19	-0.0253439	0.0366546	0.49812	0.974975	0.9074-1.0476	0.907386	1.0476
Triple negative		Absolute count	Treg	Treg_Trait596	CD25++ CD8br AC	90001681	Inverse variance weighted	23	-0.0113424	0.0234465	0.628558	0.988722	0.9443-1.0352	0.944313	1.03522	0.926362
Triple negative		Absolute count	Treg	Treg_Trait596	CD25++ CD8br AC	90001681	MR Egger	23	0.0123471	0.0442661	0.783028	1.01242	0.9283-1.1042	0.928287	1.10419
Triple negative		Absolute count	Treg	Treg_Trait596	CD25++ CD8br AC	90001681	Simple mode	23	-0.118292	0.0645692	0.0805219	0.888437	0.7828-1.0083	0.782824	1.0083
Triple negative		Absolute count	Treg	Treg_Trait596	CD25++ CD8br AC	90001681	Weighted median	23	-0.0123023	0.0361469	0.733599	0.987773	0.9202-1.0603	0.920213	1.06029
Triple negative		Absolute count	Treg	Treg_Trait596	CD25++ CD8br AC	90001681	Weighted mode	23	0.00152188	0.0450726	0.973369	1.00152	0.9168-1.0940	0.916842	1.09403
Triple negative		Relative count	Treg	Treg_Trait597	CD127- CD8br %T cell	90001682	Inverse variance weighted	25	0.0377911	0.0246015	0.124507	1.03851	0.9896-1.0898	0.989626	1.08982	0.654291
Triple negative		Relative count	Treg	Treg_Trait597	CD127- CD8br %T cell	90001682	MR Egger	25	-0.00266797	0.0675978	0.968858	0.997336	0.8736-1.1386	0.873576	1.13863
Triple negative		Relative count	Treg	Treg_Trait597	CD127- CD8br %T cell	90001682	Simple mode	25	-0.00290704	0.0607767	0.962246	0.997097	0.8851-1.1232	0.885122	1.12324
Triple negative		Relative count	Treg	Treg_Trait597	CD127- CD8br %T cell	90001682	Weighted median	25	0.0233569	0.0342616	0.495415	1.02363	0.9571-1.0947	0.957149	1.09473
Triple negative		Relative count	Treg	Treg_Trait597	CD127- CD8br %T cell	90001682	Weighted mode	25	0.00215974	0.0558287	0.969461	1.00216	0.8983-1.1180	0.898288	1.11805
Triple negative		Relative count	Treg	Treg_Trait598	CD127- CD8br %CD8br	90001683	Inverse variance weighted	12	-0.00933903	0.0388024	0.809802	0.990704	0.9182-1.0690	0.918153	1.06899	0.954371
Triple negative		Relative count	Treg	Treg_Trait598	CD127- CD8br %CD8br	90001683	MR Egger	12	0.052913	0.0769605	0.507378	1.05434	0.9067-1.2260	0.906713	1.226
Triple negative		Relative count	Treg	Treg_Trait598	CD127- CD8br %CD8br	90001683	Simple mode	12	-0.00315411	0.0670918	0.963346	0.996851	0.8740-1.1369	0.874018	1.13695
Triple negative		Relative count	Treg	Treg_Trait598	CD127- CD8br %CD8br	90001683	Weighted median	12	0.0130081	0.0505387	0.796878	1.01309	0.9176-1.1186	0.91755	1.11858
Triple negative		Relative count	Treg	Treg_Trait598	CD127- CD8br %CD8br	90001683	Weighted mode	12	0.0132706	0.0628518	0.836638	1.01336	0.8959-1.1462	0.895907	1.14621
Triple negative		Absolute count	Treg	Treg_Trait599	CD127- CD8br AC	90001684	Inverse variance weighted	38	0.0148881	0.0205703	0.469208	1.015	0.9749-1.0568	0.974891	1.05676	0.875055
Triple negative		Absolute count	Treg	Treg_Trait599	CD127- CD8br AC	90001684	MR Egger	38	0.00456139	0.0670348	0.946126	1.00457	0.8809-1.1456	0.880886	1.14562
Triple negative		Absolute count	Treg	Treg_Trait599	CD127- CD8br AC	90001684	Simple mode	38	0.0156564	0.0692301	0.82233	1.01578	0.8869-1.1634	0.88689	1.1634
Triple negative		Absolute count	Treg	Treg_Trait599	CD127- CD8br AC	90001684	Weighted median	38	0.0260105	0.0306114	0.395492	1.02635	0.9666-1.0898	0.966583	1.08982
Triple negative		Absolute count	Treg	Treg_Trait599	CD127- CD8br AC	90001684	Weighted mode	38	0.0379534	0.0557385	0.500163	1.03868	0.9312-1.1586	0.931188	1.15859
Triple negative		Relative count	Treg	Treg_Trait600	CD28- CD8br %T cell	90001685	Inverse variance weighted	20	0.0319387	0.0293017	0.275716	1.03245	0.9748-1.0935	0.974829	1.09349	0.735579
Triple negative		Relative count	Treg	Treg_Trait600	CD28- CD8br %T cell	90001685	MR Egger	20	0.105123	0.125057	0.411596	1.11085	0.8694-1.4194	0.869369	1.4194
Triple negative		Relative count	Treg	Treg_Trait600	CD28- CD8br %T cell	90001685	Simple mode	20	-0.0449204	0.0754068	0.558401	0.956074	0.8247-1.1084	0.824715	1.10836
Triple negative		Relative count	Treg	Treg_Trait600	CD28- CD8br %T cell	90001685	Weighted median	20	0.00441116	0.0410376	0.9144	1.00442	0.9268-1.0885	0.926795	1.08855
Triple negative		Relative count	Treg	Treg_Trait600	CD28- CD8br %T cell	90001685	Weighted mode	20	-0.00311459	0.0688129	0.964371	0.99689	0.8711-1.1408	0.871109	1.14083
Triple negative		Relative count	Treg	Treg_Trait601	CD28- CD8br %CD8br	90001686	Inverse variance weighted	28	0.0367109	0.0253995	0.148363	1.03739	0.9870-1.0903	0.987013	1.09034	0.654291
Triple negative		Relative count	Treg	Treg_Trait601	CD28- CD8br %CD8br	90001686	MR Egger	28	0.022491	0.0610687	0.715638	1.02275	0.9074-1.1528	0.907371	1.15279
Triple negative		Relative count	Treg	Treg_Trait601	CD28- CD8br %CD8br	90001686	Simple mode	28	0.179394	0.0697713	0.0159632	1.19649	1.0436-1.3718	1.04356	1.37183
Triple negative		Relative count	Treg	Treg_Trait601	CD28- CD8br %CD8br	90001686	Weighted median	28	0.0397872	0.0376769	0.290964	1.04059	0.9665-1.1203	0.966514	1.12034
Triple negative		Relative count	Treg	Treg_Trait601	CD28- CD8br %CD8br	90001686	Weighted mode	28	0.0386433	0.0555678	0.492731	1.0394	0.9321-1.1590	0.932142	1.159
Triple negative		Absolute count	Treg	Treg_Trait602	CD28- CD8br AC	90001687	Inverse variance weighted	33	0.0147016	0.0224118	0.511838	1.01481	0.9712-1.0604	0.971198	1.06038	0.884791
Triple negative		Absolute count	Treg	Treg_Trait602	CD28- CD8br AC	90001687	MR Egger	33	0.044162	0.0767021	0.568934	1.04515	0.8993-1.2147	0.899268	1.2147
Triple negative		Absolute count	Treg	Treg_Trait602	CD28- CD8br AC	90001687	Simple mode	33	-0.000810774	0.0630178	0.989815	0.99919	0.8831-1.1305	0.883092	1.13055
Triple negative		Absolute count	Treg	Treg_Trait602	CD28- CD8br AC	90001687	Weighted median	33	0.0157094	0.0312893	0.615619	1.01583	0.9554-1.0801	0.955407	1.08008
Triple negative		Absolute count	Treg	Treg_Trait602	CD28- CD8br AC	90001687	Weighted mode	33	0.00919563	0.0469391	0.845923	1.00924	0.9205-1.1065	0.920531	1.10649
Triple negative		Relative count	Treg	Treg_Trait603	CD28+ CD45RA+ CD8br %T cell	90001688	Inverse variance weighted	87	-0.000284794	0.00201905	0.887827	0.999715	0.9958-1.0037	0.995767	1.00368	0.990842
Triple negative		Relative count	Treg	Treg_Trait603	CD28+ CD45RA+ CD8br %T cell	90001688	MR Egger	87	-0.000295457	0.00224736	0.895715	0.999705	0.9953-1.0041	0.995311	1.00412
Triple negative		Relative count	Treg	Treg_Trait603	CD28+ CD45RA+ CD8br %T cell	90001688	Simple mode	87	0.00176224	0.00434271	0.685902	1.00176	0.9933-1.0103	0.993273	1.01033
Triple negative		Relative count	Treg	Treg_Trait603	CD28+ CD45RA+ CD8br %T cell	90001688	Weighted median	87	0.00172934	0.00302723	0.567822	1.00173	0.9958-1.0077	0.995805	1.00769
Triple negative		Relative count	Treg	Treg_Trait603	CD28+ CD45RA+ CD8br %T cell	90001688	Weighted mode	87	-0.000260999	0.00256705	0.919253	0.999739	0.9947-1.0048	0.994722	1.00478
Triple negative		Relative count	Treg	Treg_Trait604	CD28+ CD45RA+ CD8br %CD8br	90001689	Inverse variance weighted	37	-0.00836616	0.00504538	0.0972806	0.991669	0.9819-1.0015	0.981911	1.00152	0.597113
Triple negative		Relative count	Treg	Treg_Trait604	CD28+ CD45RA+ CD8br %CD8br	90001689	MR Egger	37	-0.00743846	0.00539805	0.176953	0.992589	0.9821-1.0031	0.982143	1.00315
Triple negative		Relative count	Treg	Treg_Trait604	CD28+ CD45RA+ CD8br %CD8br	90001689	Simple mode	37	-0.0118911	0.0118654	0.322951	0.988179	0.9655-1.0114	0.965463	1.01143
Triple negative		Relative count	Treg	Treg_Trait604	CD28+ CD45RA+ CD8br %CD8br	90001689	Weighted median	37	-0.00673873	0.00636813	0.289966	0.993284	0.9810-1.0058	0.980963	1.00576
Triple negative		Relative count	Treg	Treg_Trait604	CD28+ CD45RA+ CD8br %CD8br	90001689	Weighted mode	37	-0.00763656	0.00496723	0.132942	0.992393	0.9828-1.0021	0.982778	1.0021
Triple negative		Absolute count	Treg	Treg_Trait605	CD28+ CD45RA+ CD8br AC	90001690	Inverse variance weighted	52	-0.00359118	0.00406106	0.376536	0.996415	0.9885-1.0044	0.988516	1.00438	0.829363
Triple negative		Absolute count	Treg	Treg_Trait605	CD28+ CD45RA+ CD8br AC	90001690	MR Egger	52	-0.00579793	0.00426745	0.180359	0.994219	0.9859-1.0026	0.985938	1.00257
Triple negative		Absolute count	Treg	Treg_Trait605	CD28+ CD45RA+ CD8br AC	90001690	Simple mode	52	-0.00336146	0.0071968	0.642435	0.996644	0.9827-1.0108	0.982684	1.0108
Triple negative		Absolute count	Treg	Treg_Trait605	CD28+ CD45RA+ CD8br AC	90001690	Weighted median	52	-0.0048334	0.0051727	0.350095	0.995178	0.9851-1.0053	0.98514	1.00532
Triple negative		Absolute count	Treg	Treg_Trait605	CD28+ CD45RA+ CD8br AC	90001690	Weighted mode	52	-0.00336146	0.003759	0.375393	0.996644	0.9893-1.0040	0.989328	1.00401
Triple negative		Relative count	Treg	Treg_Trait606	CD28+ CD45RA- CD8br %T cell	90001691	Inverse variance weighted	37	0.0130405	0.0085817	0.128617	1.01313	0.9962-1.0303	0.996228	1.03031	0.654291
Triple negative		Relative count	Treg	Treg_Trait606	CD28+ CD45RA- CD8br %T cell	90001691	MR Egger	37	0.01162	0.0100302	0.254503	1.01169	0.9920-1.0318	0.991993	1.03177
Triple negative		Relative count	Treg	Treg_Trait606	CD28+ CD45RA- CD8br %T cell	90001691	Simple mode	37	0.0241102	0.0193158	0.220011	1.0244	0.9863-1.0639	0.986345	1.06393
Triple negative		Relative count	Treg	Treg_Trait606	CD28+ CD45RA- CD8br %T cell	90001691	Weighted median	37	0.0175407	0.0121114	0.14754	1.0177	0.9938-1.0421	0.993821	1.04214
Triple negative		Relative count	Treg	Treg_Trait606	CD28+ CD45RA- CD8br %T cell	90001691	Weighted mode	37	0.0180428	0.0102659	0.087327	1.01821	0.9979-1.0389	0.997924	1.0389
Triple negative		Relative count	Treg	Treg_Trait607	CD28+ CD45RA- CD8br %CD8br	90001692	Inverse variance weighted	53	0.00611252	0.0076953	0.42701	1.00613	0.9911-1.0214	0.99107	1.02142	0.852853
Triple negative		Relative count	Treg	Treg_Trait607	CD28+ CD45RA- CD8br %CD8br	90001692	MR Egger	53	0.016308	0.00926911	0.0845086	1.01644	0.9981-1.0351	0.998142	1.03508
Triple negative		Relative count	Treg	Treg_Trait607	CD28+ CD45RA- CD8br %CD8br	90001692	Simple mode	53	0.0312302	0.0212412	0.147514	1.03172	0.9897-1.0756	0.989651	1.07558
Triple negative		Relative count	Treg	Treg_Trait607	CD28+ CD45RA- CD8br %CD8br	90001692	Weighted median	53	0.0132706	0.0120375	0.270271	1.01336	0.9897-1.0376	0.98973	1.03755
Triple negative		Relative count	Treg	Treg_Trait607	CD28+ CD45RA- CD8br %CD8br	90001692	Weighted mode	53	0.0130072	0.00989382	0.194387	1.01309	0.9936-1.0329	0.993636	1.03293
Triple negative		Absolute count	Treg	Treg_Trait608	CD28+ CD45RA- CD8br AC	90001693	Inverse variance weighted	30	0.0205564	0.0127958	0.108164	1.02077	0.9955-1.0467	0.995487	1.04669	0.617717
Triple negative		Absolute count	Treg	Treg_Trait608	CD28+ CD45RA- CD8br AC	90001693	MR Egger	30	0.0119799	0.0151016	0.434282	1.01205	0.9825-1.0425	0.982535	1.04246
Triple negative		Absolute count	Treg	Treg_Trait608	CD28+ CD45RA- CD8br AC	90001693	Simple mode	30	0.0145406	0.0240068	0.549434	1.01465	0.9680-1.0635	0.96801	1.06353
Triple negative		Absolute count	Treg	Treg_Trait608	CD28+ CD45RA- CD8br AC	90001693	Weighted median	30	0.0142059	0.0161755	0.379814	1.01431	0.9827-1.0470	0.982654	1.04698
Triple negative		Absolute count	Treg	Treg_Trait608	CD28+ CD45RA- CD8br AC	90001693	Weighted mode	30	0.0163214	0.0133814	0.232402	1.01646	0.9901-1.0435	0.990143	1.04347
Triple negative		Relative count	Treg	Treg_Trait611	CD28- DN (CD4-CD8-) %T cell	90001694	Inverse variance weighted	26	0.0183516	0.0206989	0.375297	1.01852	0.9780-1.0607	0.978027	1.06069	0.829363
Triple negative		Relative count	Treg	Treg_Trait611	CD28- DN (CD4-CD8-) %T cell	90001694	MR Egger	26	-0.00392606	0.0328626	0.905898	0.996082	0.9339-1.0624	0.933946	1.06235
Triple negative		Relative count	Treg	Treg_Trait611	CD28- DN (CD4-CD8-) %T cell	90001694	Simple mode	26	0.0323621	0.0471329	0.498646	1.03289	0.9417-1.1329	0.941747	1.13286
Triple negative		Relative count	Treg	Treg_Trait611	CD28- DN (CD4-CD8-) %T cell	90001694	Weighted median	26	-0.00778033	0.0301212	0.796175	0.99225	0.9354-1.0526	0.935365	1.05259
Triple negative		Relative count	Treg	Treg_Trait611	CD28- DN (CD4-CD8-) %T cell	90001694	Weighted mode	26	-0.00627373	0.0283263	0.826517	0.993746	0.9401-1.0505	0.940077	1.05048
Triple negative		Absolute count	Treg	Treg_Trait700	CD45RA- CD28- CD8br AC	90001695	Inverse variance weighted	419	-4.56e-06	9.18e-06	0.619552	0.999995	1.0000-1.0000	0.999977	1.00001	0.922504
Triple negative		Absolute count	Treg	Treg_Trait700	CD45RA- CD28- CD8br AC	90001695	MR Egger	419	-1.16e-07	1.05e-05	0.991204	1	1.0000-1.0000	0.999979	1.00002
Triple negative		Absolute count	Treg	Treg_Trait700	CD45RA- CD28- CD8br AC	90001695	Simple mode	419	-2.79e-05	2.9e-05	0.335369	0.999972	0.9999-1.0000	0.999915	1.00003
Triple negative		Absolute count	Treg	Treg_Trait700	CD45RA- CD28- CD8br AC	90001695	Weighted median	419	2.94e-07	1.54e-05	0.984746	1	1.0000-1.0000	0.99997	1.00003
Triple negative		Absolute count	Treg	Treg_Trait700	CD45RA- CD28- CD8br AC	90001695	Weighted mode	419	1.98e-06	1.3e-05	0.878896	1	1.0000-1.0000	0.999976	1.00003
Triple negative		Relative count	Treg	Treg_Trait701	CD45RA- CD28- CD8br %CD8br	90001696	Inverse variance weighted	78	-0.000897357	0.000423051	0.033908795*	0.999103	0.9983-0.9999	0.998275	0.999932	0.417931
Triple negative		Relative count	Treg	Treg_Trait701	CD45RA- CD28- CD8br %CD8br	90001696	MR Egger	78	-0.000991519	0.00047874	0.0417443	0.999009	0.9981-0.9999	0.998072	0.999947
Triple negative		Relative count	Treg	Treg_Trait701	CD45RA- CD28- CD8br %CD8br	90001696	Simple mode	78	-0.00041529	0.000969195	0.669491	0.999585	0.9977-1.0015	0.997688	1.00149
Triple negative		Relative count	Treg	Treg_Trait701	CD45RA- CD28- CD8br %CD8br	90001696	Weighted median	78	-0.001022	0.000588005	0.0821971	0.998979	0.9978-1.0001	0.997828	1.00013
Triple negative		Relative count	Treg	Treg_Trait701	CD45RA- CD28- CD8br %CD8br	90001696	Weighted mode	78	-0.000996162	0.000518305	0.0583103	0.999004	0.9980-1.0000	0.99799	1.00002
Triple negative		Relative count	Treg	Treg_Trait702	CD45RA- CD28- CD8br %T cell	90001697	Inverse variance weighted	177	-8.8e-05	0.000375263	0.814675	0.999912	0.9992-1.0006	0.999177	1.00065	0.954371
Triple negative		Relative count	Treg	Treg_Trait702	CD45RA- CD28- CD8br %T cell	90001697	MR Egger	177	-0.000220951	0.000427739	0.606118	0.999779	0.9989-1.0006	0.998941	1.00062
Triple negative		Relative count	Treg	Treg_Trait702	CD45RA- CD28- CD8br %T cell	90001697	Simple mode	177	-0.000972321	0.000869269	0.264857	0.999028	0.9973-1.0007	0.997327	1.00073
Triple negative		Relative count	Treg	Treg_Trait702	CD45RA- CD28- CD8br %T cell	90001697	Weighted median	177	-0.000344314	0.000598876	0.565335	0.999656	0.9985-1.0008	0.998483	1.00083
Triple negative		Relative count	Treg	Treg_Trait702	CD45RA- CD28- CD8br %T cell	90001697	Weighted mode	177	-0.000226831	0.000511289	0.657844	0.999773	0.9988-1.0008	0.998772	1.00078
Triple negative		Absolute count	Treg	Treg_Trait706	CD45RA+ CD28- CD8br AC	90001698	Inverse variance weighted	1125	-1.08e-06	4.68e-06	0.818144	0.999999	1.0000-1.0000	0.99999	1.00001	0.955083
Triple negative		Absolute count	Treg	Treg_Trait706	CD45RA+ CD28- CD8br AC	90001698	MR Egger	1125	-4.84e-06	5.47e-06	0.376042	0.999995	1.0000-1.0000	0.999984	1.00001
Triple negative		Absolute count	Treg	Treg_Trait706	CD45RA+ CD28- CD8br AC	90001698	Simple mode	1125	1.63e-06	2.15e-05	0.939567	1	1.0000-1.0000	0.999959	1.00004
Triple negative		Absolute count	Treg	Treg_Trait706	CD45RA+ CD28- CD8br AC	90001698	Weighted median	1125	-2.05e-06	8.73e-06	0.814329	0.999998	1.0000-1.0000	0.999981	1.00002
Triple negative		Absolute count	Treg	Treg_Trait706	CD45RA+ CD28- CD8br AC	90001698	Weighted mode	1125	1.63e-06	1.37e-05	0.905273	1	1.0000-1.0000	0.999975	1.00003
Triple negative		Relative count	Treg	Treg_Trait707	CD45RA+ CD28- CD8br %CD8br	90001699	Inverse variance weighted	33	-0.000526102	0.00043091	0.22212	0.999474	0.9986-1.0003	0.99863	1.00032	0.700738
Triple negative		Relative count	Treg	Treg_Trait707	CD45RA+ CD28- CD8br %CD8br	90001699	MR Egger	33	-0.000753388	0.000459817	0.111439	0.999247	0.9983-1.0001	0.998347	1.00015
Triple negative		Relative count	Treg	Treg_Trait707	CD45RA+ CD28- CD8br %CD8br	90001699	Simple mode	33	-0.00206978	0.00150635	0.178978	0.997932	0.9950-1.0009	0.99499	1.00088
Triple negative		Relative count	Treg	Treg_Trait707	CD45RA+ CD28- CD8br %CD8br	90001699	Weighted median	33	-2.67e-05	0.000567197	0.962476	0.999973	0.9989-1.0011	0.998862	1.00109
Triple negative		Relative count	Treg	Treg_Trait707	CD45RA+ CD28- CD8br %CD8br	90001699	Weighted mode	33	-0.000180167	0.000452506	0.69316	0.99982	0.9989-1.0007	0.998933	1.00071
Triple negative		Relative count	Treg	Treg_Trait708	CD45RA+ CD28- CD8br %T cell	90001700	Inverse variance weighted	201	-0.000162258	0.000207612	0.434484	0.999838	0.9994-1.0002	0.999431	1.00024	0.8584
Triple negative		Relative count	Treg	Treg_Trait708	CD45RA+ CD28- CD8br %T cell	90001700	MR Egger	201	-0.000226803	0.000247506	0.360591	0.999773	0.9993-1.0003	0.999288	1.00026
Triple negative		Relative count	Treg	Treg_Trait708	CD45RA+ CD28- CD8br %T cell	90001700	Simple mode	201	0.000216214	0.000678377	0.75027	1.00022	0.9989-1.0015	0.998887	1.00155
Triple negative		Relative count	Treg	Treg_Trait708	CD45RA+ CD28- CD8br %T cell	90001700	Weighted median	201	-6.95e-05	0.000305942	0.820309	0.999931	0.9993-1.0005	0.999331	1.00053
Triple negative		Relative count	Treg	Treg_Trait708	CD45RA+ CD28- CD8br %T cell	90001700	Weighted mode	201	0.000216214	0.000383745	0.573773	1.00022	0.9995-1.0010	0.999464	1.00097
Triple negative		MFI	B cell	Bcells.trait111	BAFF-R on CD20- CD38-	90001701	Inverse variance weighted	24	0.0454319	0.0240514	0.0588986	1.04648	0.9983-1.0970	0.998293	1.09699	0.494883
Triple negative		MFI	B cell	Bcells.trait111	BAFF-R on CD20- CD38-	90001701	MR Egger	24	0.0495724	0.0403435	0.232145	1.05082	0.9709-1.1373	0.97093	1.13729
Triple negative		MFI	B cell	Bcells.trait111	BAFF-R on CD20- CD38-	90001701	Simple mode	24	0.0498928	0.0608063	0.420343	1.05116	0.9331-1.1842	0.933058	1.18421
Triple negative		MFI	B cell	Bcells.trait111	BAFF-R on CD20- CD38-	90001701	Weighted median	24	0.0424743	0.0352695	0.228482	1.04339	0.9737-1.1181	0.973698	1.11807
Triple negative		MFI	B cell	Bcells.trait111	BAFF-R on CD20- CD38-	90001701	Weighted mode	24	0.0604745	0.0414819	0.158402	1.06234	0.9794-1.1523	0.979385	1.15232
Triple negative		MFI	B cell	Bcells.trait112	BAFF-R on CD24+ CD27+	90001702	Inverse variance weighted	194	0.00968777	0.00677744	0.152885	1.00973	0.9964-1.0232	0.99641	1.02324	0.654291
Triple negative		MFI	B cell	Bcells.trait112	BAFF-R on CD24+ CD27+	90001702	MR Egger	194	0.0302341	0.0119496	0.0122053	1.0307	1.0068-1.0551	1.00684	1.05512
Triple negative		MFI	B cell	Bcells.trait112	BAFF-R on CD24+ CD27+	90001702	Simple mode	194	0.0176833	0.0278689	0.526495	1.01784	0.9637-1.0750	0.963734	1.07498
Triple negative		MFI	B cell	Bcells.trait112	BAFF-R on CD24+ CD27+	90001702	Weighted median	194	0.0248432	0.0112333	0.0269959	1.02515	1.0028-1.0480	1.00283	1.04798
Triple negative		MFI	B cell	Bcells.trait112	BAFF-R on CD24+ CD27+	90001702	Weighted mode	194	0.0285758	0.0140292	0.0430274	1.02899	1.0011-1.0577	1.00108	1.05767
Triple negative		MFI	B cell	Bcells.trait137	BAFF-R on IgD+ CD24+	90001703	Inverse variance weighted	183	0.00928972	0.00702244	0.185881	1.00933	0.9955-1.0233	0.995536	1.02332	0.669356
Triple negative		MFI	B cell	Bcells.trait137	BAFF-R on IgD+ CD24+	90001703	MR Egger	183	0.0284912	0.0124614	0.0233923	1.0289	1.0041-1.0543	1.00408	1.05434
Triple negative		MFI	B cell	Bcells.trait137	BAFF-R on IgD+ CD24+	90001703	Simple mode	183	0.0212994	0.0263076	0.41921	1.02153	0.9702-1.0756	0.97019	1.07558
Triple negative		MFI	B cell	Bcells.trait137	BAFF-R on IgD+ CD24+	90001703	Weighted median	183	0.0248425	0.011899	0.036818	1.02515	1.0015-1.0493	1.00152	1.04934
Triple negative		MFI	B cell	Bcells.trait137	BAFF-R on IgD+ CD24+	90001703	Weighted mode	183	0.0304457	0.0141251	0.0324414	1.03091	1.0028-1.0599	1.00276	1.05985
Triple negative		MFI	B cell	Bcells.trait138	BAFF-R on IgD+ CD24-	90001704	Inverse variance weighted	181	0.0122369	0.00713268	0.0862331	1.01231	0.9983-1.0266	0.998258	1.02656	0.580302
Triple negative		MFI	B cell	Bcells.trait138	BAFF-R on IgD+ CD24-	90001704	MR Egger	181	0.0344923	0.0122632	0.00546201	1.03509	1.0105-1.0603	1.01051	1.06027
Triple negative		MFI	B cell	Bcells.trait138	BAFF-R on IgD+ CD24-	90001704	Simple mode	181	0.0198827	0.0272095	0.465896	1.02008	0.9671-1.0760	0.967105	1.07596
Triple negative		MFI	B cell	Bcells.trait138	BAFF-R on IgD+ CD24-	90001704	Weighted median	181	0.026118	0.0122879	0.0335444	1.02646	1.0020-1.0515	1.00204	1.05148
Triple negative		MFI	B cell	Bcells.trait138	BAFF-R on IgD+ CD24-	90001704	Weighted mode	181	0.0309124	0.0138841	0.0272237	1.0314	1.0037-1.0598	1.00371	1.05985
Triple negative		MFI	B cell	Bcells.trait139	BAFF-R on IgD+ CD38-	90001705	Inverse variance weighted	187	0.00916615	0.00746206	0.219309	1.00921	0.9946-1.0241	0.994555	1.02408	0.700738
Triple negative		MFI	B cell	Bcells.trait139	BAFF-R on IgD+ CD38-	90001705	MR Egger	187	0.0427077	0.0129918	0.00121058	1.04363	1.0174-1.0705	1.01739	1.07055
Triple negative		MFI	B cell	Bcells.trait139	BAFF-R on IgD+ CD38-	90001705	Simple mode	187	0.0224027	0.0265662	0.400155	1.02266	0.9708-1.0773	0.970769	1.07732
Triple negative		MFI	B cell	Bcells.trait139	BAFF-R on IgD+ CD38-	90001705	Weighted median	187	0.0285977	0.0126086	0.0233224	1.02901	1.0039-1.0548	1.00389	1.05476
Triple negative		MFI	B cell	Bcells.trait139	BAFF-R on IgD+ CD38-	90001705	Weighted mode	187	0.0349177	0.0145048	0.0170475	1.03553	1.0065-1.0654	1.00651	1.0654
Triple negative		MFI	B cell	Bcells.trait140	BAFF-R on IgD+ CD38- naive	90001706	Inverse variance weighted	107	0.0104114	0.00832596	0.211126	1.01047	0.9941-1.0271	0.99411	1.02709	0.695195
Triple negative		MFI	B cell	Bcells.trait140	BAFF-R on IgD+ CD38- naive	90001706	MR Egger	107	0.024018	0.0174557	0.171769	1.02431	0.9899-1.0600	0.989857	1.05996
Triple negative		MFI	B cell	Bcells.trait140	BAFF-R on IgD+ CD38- naive	90001706	Simple mode	107	-0.0245857	0.030015	0.41456	0.975714	0.9200-1.0348	0.919969	1.03484
Triple negative		MFI	B cell	Bcells.trait140	BAFF-R on IgD+ CD38- naive	90001706	Weighted median	107	0.022985	0.0120024	0.0554881	1.02325	0.9995-1.0476	0.99946	1.04761
Triple negative		MFI	B cell	Bcells.trait140	BAFF-R on IgD+ CD38- naive	90001706	Weighted mode	107	0.0260994	0.0219392	0.236851	1.02644	0.9832-1.0715	0.983241	1.07154
Triple negative		MFI	B cell	Bcells.trait141	BAFF-R on IgD+ CD38- unsw mem	90001707	Inverse variance weighted	115	0.0152883	0.00706354	0.030433709*	1.01541	1.0014-1.0296	1.00144	1.02956	0.413186
Triple negative		MFI	B cell	Bcells.trait141	BAFF-R on IgD+ CD38- unsw mem	90001707	MR Egger	115	0.0220577	0.0132574	0.0989211	1.0223	0.9961-1.0492	0.996081	1.04921
Triple negative		MFI	B cell	Bcells.trait141	BAFF-R on IgD+ CD38- unsw mem	90001707	Simple mode	115	0.0357565	0.0232678	0.127129	1.0364	0.9902-1.0848	0.9902	1.08476
Triple negative		MFI	B cell	Bcells.trait141	BAFF-R on IgD+ CD38- unsw mem	90001707	Weighted median	115	0.0282211	0.0112834	0.0123805	1.02862	1.0061-1.0516	1.00612	1.05163
Triple negative		MFI	B cell	Bcells.trait141	BAFF-R on IgD+ CD38- unsw mem	90001707	Weighted mode	115	0.0304638	0.0137325	0.0285114	1.03093	1.0036-1.0591	1.00355	1.05906
Triple negative		MFI	B cell	Bcells.trait142	BAFF-R on IgD+ CD38br	90001708	Inverse variance weighted	173	0.00647693	0.00777765	0.404979	1.0065	0.9913-1.0220	0.991271	1.02196	0.833915
Triple negative		MFI	B cell	Bcells.trait142	BAFF-R on IgD+ CD38br	90001708	MR Egger	173	0.0339474	0.0133885	0.0121227	1.03453	1.0077-1.0620	1.00774	1.06204
Triple negative		MFI	B cell	Bcells.trait142	BAFF-R on IgD+ CD38br	90001708	Simple mode	173	-0.053019	0.0304724	0.0836645	0.948362	0.8934-1.0067	0.893379	1.00673
Triple negative		MFI	B cell	Bcells.trait142	BAFF-R on IgD+ CD38br	90001708	Weighted median	173	0.026908	0.0117062	0.0215274	1.02727	1.0040-1.0511	1.00397	1.05112
Triple negative		MFI	B cell	Bcells.trait142	BAFF-R on IgD+ CD38br	90001708	Weighted mode	173	0.032876	0.0141774	0.021576	1.03342	1.0051-1.0625	1.0051	1.06254
Triple negative		MFI	B cell	Bcells.trait143	BAFF-R on IgD+ CD38dim	90001709	Inverse variance weighted	185	0.0156139	0.00727382	0.031825756*	1.01574	1.0014-1.0303	1.00136	1.03032	0.413186
Triple negative		MFI	B cell	Bcells.trait143	BAFF-R on IgD+ CD38dim	90001709	MR Egger	185	0.0351069	0.0124618	0.00537705	1.03573	1.0107-1.0613	1.01074	1.06134
Triple negative		MFI	B cell	Bcells.trait143	BAFF-R on IgD+ CD38dim	90001709	Simple mode	185	0.0257878	0.0269699	0.340242	1.02612	0.9733-1.0818	0.97329	1.08182
Triple negative		MFI	B cell	Bcells.trait143	BAFF-R on IgD+ CD38dim	90001709	Weighted median	185	0.0307902	0.0118993	0.00966596	1.03127	1.0075-1.0556	1.0075	1.0556
Triple negative		MFI	B cell	Bcells.trait143	BAFF-R on IgD+ CD38dim	90001709	Weighted mode	185	0.0347772	0.0134616	0.0105579	1.03539	1.0084-1.0631	1.00843	1.06307
Triple negative		MFI	B cell	Bcells.trait147	BAFF-R on IgD- CD24-	90001710	Inverse variance weighted	181	0.0102199	0.00738846	0.166597	1.01027	0.9957-1.0250	0.995748	1.02501	0.654291
Triple negative		MFI	B cell	Bcells.trait147	BAFF-R on IgD- CD24-	90001710	MR Egger	181	0.0271246	0.0132334	0.0418525	1.0275	1.0012-1.0545	1.00119	1.0545
Triple negative		MFI	B cell	Bcells.trait147	BAFF-R on IgD- CD24-	90001710	Simple mode	181	0.00398361	0.0295781	0.893015	1.00399	0.9474-1.0639	0.947442	1.06392
Triple negative		MFI	B cell	Bcells.trait147	BAFF-R on IgD- CD24-	90001710	Weighted median	181	0.0243885	0.0116835	0.0368497	1.02469	1.0015-1.0484	1.00149	1.04842
Triple negative		MFI	B cell	Bcells.trait147	BAFF-R on IgD- CD24-	90001710	Weighted mode	181	0.0303758	0.015107	0.0458476	1.03084	1.0008-1.0618	1.00077	1.06182
Triple negative		MFI	B cell	Bcells.trait148	BAFF-R on IgD- CD27-	90001711	Inverse variance weighted	179	0.00975893	0.00712802	0.17097	1.00981	0.9958-1.0240	0.995797	1.02401	0.654291
Triple negative		MFI	B cell	Bcells.trait148	BAFF-R on IgD- CD27-	90001711	MR Egger	179	0.0251658	0.0124047	0.0439834	1.02549	1.0009-1.0507	1.00085	1.05072
Triple negative		MFI	B cell	Bcells.trait148	BAFF-R on IgD- CD27-	90001711	Simple mode	179	0.0117656	0.0287189	0.682532	1.01184	0.9565-1.0704	0.956453	1.07042
Triple negative		MFI	B cell	Bcells.trait148	BAFF-R on IgD- CD27-	90001711	Weighted median	179	0.021942	0.0117716	0.0623255	1.02218	0.9989-1.0460	0.99887	1.04604
Triple negative		MFI	B cell	Bcells.trait148	BAFF-R on IgD- CD27-	90001711	Weighted mode	179	0.0311326	0.0132569	0.0199523	1.03162	1.0052-1.0588	1.00516	1.05878
Triple negative		MFI	B cell	Bcells.trait149	BAFF-R on IgD- CD38-	90001712	Inverse variance weighted	194	0.0110741	0.00682232	0.104543	1.01114	0.9977-1.0247	0.997705	1.02475	0.611367
Triple negative		MFI	B cell	Bcells.trait149	BAFF-R on IgD- CD38-	90001712	MR Egger	194	0.0296069	0.0121581	0.0157991	1.03005	1.0058-1.0549	1.00579	1.05489
Triple negative		MFI	B cell	Bcells.trait149	BAFF-R on IgD- CD38-	90001712	Simple mode	194	0.00799033	0.0260262	0.759166	1.00802	0.9579-1.0608	0.957891	1.06078
Triple negative		MFI	B cell	Bcells.trait149	BAFF-R on IgD- CD38-	90001712	Weighted median	194	0.0242884	0.0109938	0.0271558	1.02459	1.0027-1.0469	1.00274	1.0469
Triple negative		MFI	B cell	Bcells.trait149	BAFF-R on IgD- CD38-	90001712	Weighted mode	194	0.0278925	0.0145938	0.0574532	1.02829	0.9993-1.0581	0.999289	1.05812
Triple negative		MFI	B cell	Bcells.trait150	BAFF-R on IgD- CD38br	90001713	Inverse variance weighted	29	0.0517174	0.021122	0.014344778*	1.05308	1.0104-1.0976	1.01037	1.09759	0.357557
Triple negative		MFI	B cell	Bcells.trait150	BAFF-R on IgD- CD38br	90001713	MR Egger	29	0.0937222	0.0402791	0.0277217	1.09825	1.0149-1.1885	1.01488	1.18847
Triple negative		MFI	B cell	Bcells.trait150	BAFF-R on IgD- CD38br	90001713	Simple mode	29	0.0774349	0.0497205	0.130607	1.08051	0.9802-1.1911	0.980182	1.19111
Triple negative		MFI	B cell	Bcells.trait150	BAFF-R on IgD- CD38br	90001713	Weighted median	29	0.0709222	0.0302841	0.019186	1.0735	1.0116-1.1391	1.01163	1.13915
Triple negative		MFI	B cell	Bcells.trait150	BAFF-R on IgD- CD38br	90001713	Weighted mode	29	0.0756029	0.039049	0.0630093	1.07853	0.9991-1.1643	0.999067	1.16432
Triple negative		MFI	B cell	Bcells.trait151	BAFF-R on IgD- CD38dim	90001714	Inverse variance weighted	4	0.0180265	0.0524623	0.731141	1.01819	0.9187-1.1285	0.918696	1.12846	0.932917
Triple negative		MFI	B cell	Bcells.trait151	BAFF-R on IgD- CD38dim	90001714	MR Egger	4	0.094145	0.0560351	0.234951	1.09872	0.9844-1.2263	0.984438	1.22627
Triple negative		MFI	B cell	Bcells.trait151	BAFF-R on IgD- CD38dim	90001714	Simple mode	4	0.0195382	0.0950476	0.850291	1.01973	0.8464-1.2285	0.846407	1.22855
Triple negative		MFI	B cell	Bcells.trait151	BAFF-R on IgD- CD38dim	90001714	Weighted median	4	0.0478926	0.050161	0.33969	1.04906	0.9508-1.1574	0.950827	1.15744
Triple negative		MFI	B cell	Bcells.trait151	BAFF-R on IgD- CD38dim	90001714	Weighted mode	4	0.0640615	0.05198	0.305569	1.06616	0.9629-1.1805	0.962887	1.1805
Triple negative		MFI	B cell	Bcells.trait154	BAFF-R on memory B cell	90001715	Inverse variance weighted	188	0.0093511	0.00698539	0.18068	1.00939	0.9957-1.0233	0.995669	1.02331	0.654291
Triple negative		MFI	B cell	Bcells.trait154	BAFF-R on memory B cell	90001715	MR Egger	188	0.0332293	0.0123829	0.00794321	1.03379	1.0090-1.0592	1.009	1.05919
Triple negative		MFI	B cell	Bcells.trait154	BAFF-R on memory B cell	90001715	Simple mode	188	0.0203454	0.0291136	0.485529	1.02055	0.9639-1.0805	0.963949	1.08048
Triple negative		MFI	B cell	Bcells.trait154	BAFF-R on memory B cell	90001715	Weighted median	188	0.0250922	0.0116007	0.0305414	1.02541	1.0024-1.0490	1.00236	1.04899
Triple negative		MFI	B cell	Bcells.trait154	BAFF-R on memory B cell	90001715	Weighted mode	188	0.0312233	0.0148196	0.036461	1.03172	1.0022-1.0621	1.00218	1.06212
Triple negative		MFI	B cell	Bcells.trait156	BAFF-R on naive-mature B cell	90001716	Inverse variance weighted	184	0.0114981	0.00737025	0.118742	1.01156	0.9971-1.0263	0.997057	1.02628	0.640929
Triple negative		MFI	B cell	Bcells.trait156	BAFF-R on naive-mature B cell	90001716	MR Egger	184	0.0305566	0.0128571	0.0185095	1.03103	1.0054-1.0573	1.00537	1.05734
Triple negative		MFI	B cell	Bcells.trait156	BAFF-R on naive-mature B cell	90001716	Simple mode	184	0.0223164	0.0281428	0.428822	1.02257	0.9677-1.0806	0.96769	1.08056
Triple negative		MFI	B cell	Bcells.trait156	BAFF-R on naive-mature B cell	90001716	Weighted median	184	0.0260906	0.0119469	0.0289705	1.02643	1.0027-1.0508	1.00268	1.05075
Triple negative		MFI	B cell	Bcells.trait156	BAFF-R on naive-mature B cell	90001716	Weighted mode	184	0.0312446	0.0130754	0.0178843	1.03174	1.0056-1.0585	1.00563	1.05852
Triple negative		MFI	B cell	Bcells.trait157	BAFF-R on unsw mem	90001717	Inverse variance weighted	193	0.0123603	0.00681526	0.0697367	1.01244	0.9990-1.0261	0.999003	1.02605	0.541262
Triple negative		MFI	B cell	Bcells.trait157	BAFF-R on unsw mem	90001717	MR Egger	193	0.0308703	0.0119271	0.0103882	1.03135	1.0075-1.0557	1.00752	1.05575
Triple negative		MFI	B cell	Bcells.trait157	BAFF-R on unsw mem	90001717	Simple mode	193	0.0301866	0.0275525	0.274625	1.03065	0.9765-1.0878	0.976465	1.08783
Triple negative		MFI	B cell	Bcells.trait157	BAFF-R on unsw mem	90001717	Weighted median	193	0.0293182	0.0120658	0.0151044	1.02975	1.0057-1.0544	1.00569	1.05439
Triple negative		MFI	B cell	Bcells.trait157	BAFF-R on unsw mem	90001717	Weighted mode	193	0.0325268	0.0138611	0.0199633	1.03306	1.0054-1.0615	1.00537	1.06151
Triple negative		MFI	B cell	Bcells.trait159	BAFF-R on sw mem	90001718	Inverse variance weighted	187	0.0101764	0.00673083	0.130558	1.01023	0.9970-1.0236	0.996988	1.02364	0.654291
Triple negative		MFI	B cell	Bcells.trait159	BAFF-R on sw mem	90001718	MR Egger	187	0.0310496	0.0118895	0.0097542	1.03154	1.0078-1.0559	1.00778	1.05586
Triple negative		MFI	B cell	Bcells.trait159	BAFF-R on sw mem	90001718	Simple mode	187	0.0242632	0.0280997	0.388993	1.02456	0.9697-1.0826	0.969658	1.08257
Triple negative		MFI	B cell	Bcells.trait159	BAFF-R on sw mem	90001718	Weighted median	187	0.0247388	0.0104287	0.0176833	1.02505	1.0043-1.0462	1.00431	1.04622
Triple negative		MFI	B cell	Bcells.trait159	BAFF-R on sw mem	90001718	Weighted mode	187	0.0308342	0.0149753	0.0408867	1.03131	1.0015-1.0620	1.00148	1.06203
Triple negative		MFI	B cell	Bcells.trait160	BAFF-R on IgD+	90001719	Inverse variance weighted	189	0.0105271	0.00748539	0.159619	1.01058	0.9959-1.0255	0.995864	1.02552	0.654291
Triple negative		MFI	B cell	Bcells.trait160	BAFF-R on IgD+	90001719	MR Egger	189	0.027863	0.0131768	0.0357933	1.02825	1.0020-1.0552	1.00204	1.05516
Triple negative		MFI	B cell	Bcells.trait160	BAFF-R on IgD+	90001719	Simple mode	189	0.0123102	0.0290093	0.671793	1.01239	0.9564-1.0716	0.95643	1.07162
Triple negative		MFI	B cell	Bcells.trait160	BAFF-R on IgD+	90001719	Weighted median	189	0.0258296	0.0128166	0.0438709	1.02617	1.0007-1.0523	1.00071	1.05227
Triple negative		MFI	B cell	Bcells.trait160	BAFF-R on IgD+	90001719	Weighted mode	189	0.0293766	0.0149235	0.0504833	1.02981	1.0001-1.0604	1.00013	1.06038
Triple negative		MFI	B cell	Bcells.trait161	BAFF-R on transitional	90001720	Inverse variance weighted	151	0.0101029	0.00826019	0.221298	1.01015	0.9939-1.0266	0.993931	1.02664	0.700738
Triple negative		MFI	B cell	Bcells.trait161	BAFF-R on transitional	90001720	MR Egger	151	0.0265951	0.0146432	0.071349	1.02695	0.9979-1.0569	0.997897	1.05685
Triple negative		MFI	B cell	Bcells.trait161	BAFF-R on transitional	90001720	Simple mode	151	0.0320284	0.0280956	0.256113	1.03255	0.9772-1.0910	0.977224	1.091
Triple negative		MFI	B cell	Bcells.trait161	BAFF-R on transitional	90001720	Weighted median	151	0.0287884	0.0129809	0.0265715	1.02921	1.0034-1.0557	1.00335	1.05573
Triple negative		MFI	B cell	Bcells.trait161	BAFF-R on transitional	90001720	Weighted mode	151	0.0356828	0.0166766	0.0339969	1.03633	1.0030-1.0708	1.003	1.07076
Triple negative		MFI	B cell	Bcells.trait255	CD19 on CD20-	90001721	Inverse variance weighted	19	0.0197036	0.0238919	0.409544	1.0199	0.9732-1.0688	0.97324	1.06879	0.836316
Triple negative		MFI	B cell	Bcells.trait255	CD19 on CD20-	90001721	MR Egger	19	0.0309372	0.0329085	0.360335	1.03142	0.9670-1.1001	0.966993	1.10014
Triple negative		MFI	B cell	Bcells.trait255	CD19 on CD20-	90001721	Simple mode	19	0.0604871	0.0533407	0.271682	1.06235	0.9569-1.1794	0.956896	1.17943
Triple negative		MFI	B cell	Bcells.trait255	CD19 on CD20-	90001721	Weighted median	19	0.018562	0.032884	0.572434	1.01874	0.9551-1.0866	0.955146	1.08656
Triple negative		MFI	B cell	Bcells.trait255	CD19 on CD20-	90001721	Weighted mode	19	0.0250755	0.0323006	0.447644	1.02539	0.9625-1.0924	0.962488	1.09241
Triple negative		MFI	B cell	Bcells.trait282	CD19 on CD20- CD38-	90001722	Inverse variance weighted	19	-0.0223762	0.0355948	0.529587	0.977872	0.9120-1.0485	0.911976	1.04853	0.89254
Triple negative		MFI	B cell	Bcells.trait282	CD19 on CD20- CD38-	90001722	MR Egger	19	-0.020977	0.0627691	0.742322	0.979242	0.8659-1.1074	0.865884	1.10744
Triple negative		MFI	B cell	Bcells.trait282	CD19 on CD20- CD38-	90001722	Simple mode	19	-0.0810732	0.071353	0.270764	0.922126	0.8018-1.0605	0.801777	1.06054
Triple negative		MFI	B cell	Bcells.trait282	CD19 on CD20- CD38-	90001722	Weighted median	19	-0.0392051	0.0409983	0.338939	0.961553	0.8873-1.0420	0.887309	1.04201
Triple negative		MFI	B cell	Bcells.trait282	CD19 on CD20- CD38-	90001722	Weighted mode	19	-0.0564359	0.0439019	0.214911	0.945127	0.8672-1.0301	0.867202	1.03005
Triple negative		MFI	B cell	Bcells.trait283	CD19 on CD24+ CD27+	90001723	Inverse variance weighted	35	-0.0211753	0.0153005	0.166369	0.979047	0.9501-1.0089	0.950123	1.00885	0.654291
Triple negative		MFI	B cell	Bcells.trait283	CD19 on CD24+ CD27+	90001723	MR Egger	35	-0.0214241	0.021844	0.333838	0.978804	0.9378-1.0216	0.937782	1.02162
Triple negative		MFI	B cell	Bcells.trait283	CD19 on CD24+ CD27+	90001723	Simple mode	35	-0.0101094	0.0356766	0.778619	0.989942	0.9231-1.0616	0.923084	1.06164
Triple negative		MFI	B cell	Bcells.trait283	CD19 on CD24+ CD27+	90001723	Weighted median	35	-0.0120689	0.0235972	0.609032	0.988004	0.9433-1.0348	0.943349	1.03477
Triple negative		MFI	B cell	Bcells.trait283	CD19 on CD24+ CD27+	90001723	Weighted mode	35	-0.0123862	0.0227992	0.590484	0.98769	0.9445-1.0328	0.944525	1.03283
Triple negative		MFI	B cell	Bcells.trait308	CD19 on IgD+ CD24+	90001724	Inverse variance weighted	33	-0.0223051	0.0156207	0.153316	0.977942	0.9485-1.0083	0.948454	1.00835	0.654291
Triple negative		MFI	B cell	Bcells.trait308	CD19 on IgD+ CD24+	90001724	MR Egger	33	-0.00770576	0.020059	0.703487	0.992324	0.9541-1.0321	0.954067	1.03211
Triple negative		MFI	B cell	Bcells.trait308	CD19 on IgD+ CD24+	90001724	Simple mode	33	0.00782331	0.0335663	0.817191	1.00785	0.9437-1.0764	0.943681	1.07639
Triple negative		MFI	B cell	Bcells.trait308	CD19 on IgD+ CD24+	90001724	Weighted median	33	1.99e-05	0.0215226	0.999263	1.00002	0.9587-1.0431	0.958712	1.04311
Triple negative		MFI	B cell	Bcells.trait308	CD19 on IgD+ CD24+	90001724	Weighted mode	33	-0.00375499	0.0196917	0.849974	0.996252	0.9585-1.0355	0.958534	1.03545
Triple negative		MFI	B cell	Bcells.trait309	CD19 on IgD+ CD24-	90001725	Inverse variance weighted	26	-0.0325085	0.0133157	0.014632218*	0.968014	0.9431-0.9936	0.943077	0.993611	0.357557
Triple negative		MFI	B cell	Bcells.trait309	CD19 on IgD+ CD24-	90001725	MR Egger	26	-0.0265588	0.0163081	0.116462	0.973791	0.9432-1.0054	0.943157	1.00542
Triple negative		MFI	B cell	Bcells.trait309	CD19 on IgD+ CD24-	90001725	Simple mode	26	-0.0074842	0.0327389	0.821037	0.992544	0.9309-1.0583	0.930854	1.05832
Triple negative		MFI	B cell	Bcells.trait309	CD19 on IgD+ CD24-	90001725	Weighted median	26	-0.0280441	0.0195798	0.15206	0.972346	0.9357-1.0104	0.935737	1.01039
Triple negative		MFI	B cell	Bcells.trait309	CD19 on IgD+ CD24-	90001725	Weighted mode	26	-0.0238581	0.016079	0.150359	0.976424	0.9461-1.0077	0.946132	1.00769
Triple negative		MFI	B cell	Bcells.trait310	CD19 on IgD+ CD38-	90001726	Inverse variance weighted	28	-0.00392807	0.0148231	0.791012	0.99608	0.9676-1.0254	0.967557	1.02544	0.944932
Triple negative		MFI	B cell	Bcells.trait310	CD19 on IgD+ CD38-	90001726	MR Egger	28	-0.0199059	0.0180259	0.27958	0.980291	0.9463-1.0155	0.946261	1.01554
Triple negative		MFI	B cell	Bcells.trait310	CD19 on IgD+ CD38-	90001726	Simple mode	28	0.000690392	0.0478074	0.988584	1.00069	0.9112-1.0990	0.911182	1.09899
Triple negative		MFI	B cell	Bcells.trait310	CD19 on IgD+ CD38-	90001726	Weighted median	28	-0.0300586	0.0214978	0.162048	0.970389	0.9304-1.0122	0.93035	1.01215
Triple negative		MFI	B cell	Bcells.trait310	CD19 on IgD+ CD38-	90001726	Weighted mode	28	-0.0232565	0.0186184	0.222347	0.977012	0.9420-1.0133	0.942001	1.01332
Triple negative		MFI	B cell	Bcells.trait311	CD19 on IgD+ CD38- naive	90001727	Inverse variance weighted	17	-0.0234407	0.0150457	0.119243	0.976832	0.9484-1.0061	0.948446	1.00607	0.640929
Triple negative		MFI	B cell	Bcells.trait311	CD19 on IgD+ CD38- naive	90001727	MR Egger	17	-0.0288739	0.0189079	0.147551	0.971539	0.9362-1.0082	0.936193	1.00822
Triple negative		MFI	B cell	Bcells.trait311	CD19 on IgD+ CD38- naive	90001727	Simple mode	17	-0.0101689	0.0373982	0.789169	0.989883	0.9199-1.0652	0.919919	1.06517
Triple negative		MFI	B cell	Bcells.trait311	CD19 on IgD+ CD38- naive	90001727	Weighted median	17	-0.0255986	0.0207566	0.217474	0.974726	0.9359-1.0152	0.935867	1.0152
Triple negative		MFI	B cell	Bcells.trait311	CD19 on IgD+ CD38- naive	90001727	Weighted mode	17	-0.0268748	0.0180872	0.156758	0.973483	0.9396-1.0086	0.939577	1.00861
Triple negative		MFI	B cell	Bcells.trait312	CD19 on IgD+ CD38- unsw mem	90001728	Inverse variance weighted	19	-0.0399126	0.0155775	0.010401308*	0.960873	0.9320-0.9907	0.931979	0.990663	0.343573
Triple negative		MFI	B cell	Bcells.trait312	CD19 on IgD+ CD38- unsw mem	90001728	MR Egger	19	-0.0455342	0.0254987	0.0919909	0.955487	0.9089-1.0045	0.908908	1.00445
Triple negative		MFI	B cell	Bcells.trait312	CD19 on IgD+ CD38- unsw mem	90001728	Simple mode	19	-0.0182258	0.0383991	0.640751	0.981939	0.9107-1.0587	0.910749	1.05869
Triple negative		MFI	B cell	Bcells.trait312	CD19 on IgD+ CD38- unsw mem	90001728	Weighted median	19	-0.0601149	0.0219108	0.00607659	0.941656	0.9021-0.9830	0.902073	0.982977
Triple negative		MFI	B cell	Bcells.trait312	CD19 on IgD+ CD38- unsw mem	90001728	Weighted mode	19	-0.0598533	0.0225112	0.0159879	0.941903	0.9012-0.9844	0.901248	0.984392
Triple negative		MFI	B cell	Bcells.trait313	CD19 on IgD+ CD38br	90001729	Inverse variance weighted	24	-0.00657249	0.0243324	0.787074	0.993449	0.9472-1.0420	0.947182	1.04198	0.944747
Triple negative		MFI	B cell	Bcells.trait313	CD19 on IgD+ CD38br	90001729	MR Egger	24	-0.0294043	0.0367074	0.431672	0.971024	0.9036-1.0435	0.903616	1.04346
Triple negative		MFI	B cell	Bcells.trait313	CD19 on IgD+ CD38br	90001729	Simple mode	24	0.0112461	0.0520501	0.830843	1.01131	0.9132-1.1199	0.913226	1.11993
Triple negative		MFI	B cell	Bcells.trait313	CD19 on IgD+ CD38br	90001729	Weighted median	24	-0.00786069	0.031519	0.803055	0.99217	0.9327-1.0554	0.932731	1.0554
Triple negative		MFI	B cell	Bcells.trait313	CD19 on IgD+ CD38br	90001729	Weighted mode	24	-0.00145666	0.0322845	0.964402	0.998544	0.9373-1.0638	0.937316	1.06377
Triple negative		MFI	B cell	Bcells.trait314	CD19 on IgD+ CD38dim	90001730	Inverse variance weighted	29	-0.0180977	0.0127281	0.155065	0.982065	0.9579-1.0069	0.957868	1.00687	0.654291
Triple negative		MFI	B cell	Bcells.trait314	CD19 on IgD+ CD38dim	90001730	MR Egger	29	-0.0142083	0.0159733	0.381591	0.985892	0.9555-1.0172	0.955504	1.01725
Triple negative		MFI	B cell	Bcells.trait314	CD19 on IgD+ CD38dim	90001730	Simple mode	29	0.0136231	0.0356338	0.705119	1.01372	0.9453-1.0870	0.945332	1.08705
Triple negative		MFI	B cell	Bcells.trait314	CD19 on IgD+ CD38dim	90001730	Weighted median	29	-0.0262286	0.0185937	0.158357	0.974112	0.9393-1.0103	0.939251	1.01027
Triple negative		MFI	B cell	Bcells.trait314	CD19 on IgD+ CD38dim	90001730	Weighted mode	29	-0.0237955	0.0174585	0.183752	0.976485	0.9436-1.0105	0.943637	1.01048
Triple negative		MFI	B cell	Bcells.trait318	CD19 on IgD- CD24-	90001731	Inverse variance weighted	20	0.00706468	0.0251289	0.778605	1.00709	0.9587-1.0579	0.95869	1.05793	0.944098
Triple negative		MFI	B cell	Bcells.trait318	CD19 on IgD- CD24-	90001731	MR Egger	20	-0.0183924	0.04372	0.678964	0.981776	0.9011-1.0696	0.90115	1.06961
Triple negative		MFI	B cell	Bcells.trait318	CD19 on IgD- CD24-	90001731	Simple mode	20	0.0210214	0.0501125	0.679568	1.02124	0.9257-1.1266	0.925706	1.12664
Triple negative		MFI	B cell	Bcells.trait318	CD19 on IgD- CD24-	90001731	Weighted median	20	0.00400937	0.0348801	0.908487	1.00402	0.9377-1.0751	0.937671	1.07506
Triple negative		MFI	B cell	Bcells.trait318	CD19 on IgD- CD24-	90001731	Weighted mode	20	0.00569292	0.0449608	0.900572	1.00571	0.9209-1.0984	0.920876	1.09836
Triple negative		MFI	B cell	Bcells.trait319	CD19 on IgD- CD27-	90001732	Inverse variance weighted	20	-0.0205067	0.029192	0.482383	0.979702	0.9252-1.0374	0.925221	1.03739	0.879298
Triple negative		MFI	B cell	Bcells.trait319	CD19 on IgD- CD27-	90001732	MR Egger	20	-0.0115663	0.0538863	0.832458	0.9885	0.8894-1.0986	0.889422	1.09862
Triple negative		MFI	B cell	Bcells.trait319	CD19 on IgD- CD27-	90001732	Simple mode	20	0.0180866	0.0688477	0.795606	1.01825	0.8897-1.1654	0.889714	1.16536
Triple negative		MFI	B cell	Bcells.trait319	CD19 on IgD- CD27-	90001732	Weighted median	20	0.00583415	0.0405256	0.88553	1.00585	0.9290-1.0890	0.929047	1.089
Triple negative		MFI	B cell	Bcells.trait319	CD19 on IgD- CD27-	90001732	Weighted mode	20	0.00224404	0.0568452	0.968923	1.00225	0.8966-1.1204	0.896576	1.12037
Triple negative		MFI	B cell	Bcells.trait320	CD19 on IgD- CD38-	90001733	Inverse variance weighted	21	0.00557825	0.0227987	0.806709	1.00559	0.9616-1.0515	0.961648	1.05155	0.952672
Triple negative		MFI	B cell	Bcells.trait320	CD19 on IgD- CD38-	90001733	MR Egger	21	-0.0146378	0.0361073	0.689713	0.985469	0.9181-1.0577	0.918138	1.05774
Triple negative		MFI	B cell	Bcells.trait320	CD19 on IgD- CD38-	90001733	Simple mode	21	0.0145558	0.0497534	0.772873	1.01466	0.9204-1.1186	0.920387	1.11859
Triple negative		MFI	B cell	Bcells.trait320	CD19 on IgD- CD38-	90001733	Weighted median	21	-0.00634811	0.0314197	0.839884	0.993672	0.9343-1.0568	0.934325	1.05679
Triple negative		MFI	B cell	Bcells.trait320	CD19 on IgD- CD38-	90001733	Weighted mode	21	-0.0111076	0.0350488	0.754591	0.988954	0.9233-1.0593	0.923298	1.05928
Triple negative		MFI	B cell	Bcells.trait321	CD19 on IgD- CD38br	90001734	Inverse variance weighted	16	-0.00232098	0.0259714	0.928791	0.997682	0.9482-1.0498	0.948167	1.04978	0.993882
Triple negative		MFI	B cell	Bcells.trait321	CD19 on IgD- CD38br	90001734	MR Egger	16	0.0204532	0.0393663	0.611486	1.02066	0.9449-1.1025	0.944873	1.10253
Triple negative		MFI	B cell	Bcells.trait321	CD19 on IgD- CD38br	90001734	Simple mode	16	-0.0740926	0.0569352	0.212773	0.928586	0.8305-1.0382	0.830535	1.03821
Triple negative		MFI	B cell	Bcells.trait321	CD19 on IgD- CD38br	90001734	Weighted median	16	0.0270895	0.0384696	0.481322	1.02746	0.9528-1.1079	0.952837	1.10793
Triple negative		MFI	B cell	Bcells.trait321	CD19 on IgD- CD38br	90001734	Weighted mode	16	0.0285772	0.0378608	0.462058	1.02899	0.9554-1.1083	0.955395	1.10825
Triple negative		MFI	B cell	Bcells.trait322	CD19 on IgD- CD38dim	90001735	Inverse variance weighted	28	-0.0250808	0.0238791	0.293568	0.975231	0.9306-1.0220	0.930639	1.02196	0.761289
Triple negative		MFI	B cell	Bcells.trait322	CD19 on IgD- CD38dim	90001735	MR Egger	28	-0.0136233	0.0385765	0.726824	0.986469	0.9146-1.0639	0.914632	1.06395
Triple negative		MFI	B cell	Bcells.trait322	CD19 on IgD- CD38dim	90001735	Simple mode	28	-0.0224346	0.0513955	0.665938	0.977815	0.8841-1.0814	0.884113	1.08145
Triple negative		MFI	B cell	Bcells.trait322	CD19 on IgD- CD38dim	90001735	Weighted median	28	-0.0217974	0.0309155	0.48077	0.978438	0.9209-1.0396	0.920911	1.03956
Triple negative		MFI	B cell	Bcells.trait322	CD19 on IgD- CD38dim	90001735	Weighted mode	28	-0.0400448	0.0341287	0.250904	0.960746	0.8986-1.0272	0.898582	1.02721
Triple negative		MFI	B cell	Bcells.trait325	CD19 on memory B cell	90001736	Inverse variance weighted	29	-0.0328477	0.0198533	0.0980213	0.967686	0.9308-1.0061	0.930754	1.00608	0.597113
Triple negative		MFI	B cell	Bcells.trait325	CD19 on memory B cell	90001736	MR Egger	29	-0.0357705	0.0313434	0.26379	0.964862	0.9074-1.0260	0.907371	1.02599
Triple negative		MFI	B cell	Bcells.trait325	CD19 on memory B cell	90001736	Simple mode	29	0.0155218	0.0489976	0.753755	1.01564	0.9226-1.1180	0.922643	1.11802
Triple negative		MFI	B cell	Bcells.trait325	CD19 on memory B cell	90001736	Weighted median	29	-0.0151256	0.0297641	0.611326	0.984988	0.9292-1.0442	0.92917	1.04416
Triple negative		MFI	B cell	Bcells.trait325	CD19 on memory B cell	90001736	Weighted mode	29	0.00159617	0.0365667	0.965493	1.0016	0.9323-1.0760	0.932324	1.07602
Triple negative		MFI	B cell	Bcells.trait327	CD19 on naive-mature B cell	90001737	Inverse variance weighted	28	-0.0170316	0.0141584	0.229005	0.983113	0.9562-1.0108	0.956206	1.01078	0.700738
Triple negative		MFI	B cell	Bcells.trait327	CD19 on naive-mature B cell	90001737	MR Egger	28	-0.0258444	0.0176766	0.155706	0.974487	0.9413-1.0088	0.941303	1.00884
Triple negative		MFI	B cell	Bcells.trait327	CD19 on naive-mature B cell	90001737	Simple mode	28	0.0120626	0.0380359	0.753578	1.01214	0.9394-1.0905	0.939425	1.09047
Triple negative		MFI	B cell	Bcells.trait327	CD19 on naive-mature B cell	90001737	Weighted median	28	-0.0299254	0.0213213	0.160454	0.970518	0.9308-1.0119	0.930796	1.01193
Triple negative		MFI	B cell	Bcells.trait327	CD19 on naive-mature B cell	90001737	Weighted mode	28	-0.0246199	0.0183355	0.190534	0.975681	0.9412-1.0114	0.94124	1.01138
Triple negative		MFI	B cell	Bcells.trait328	CD19 on unsw mem	90001738	Inverse variance weighted	27	-0.00177341	0.0242932	0.941806	0.998228	0.9518-1.0469	0.951812	1.04691	0.993882
Triple negative		MFI	B cell	Bcells.trait328	CD19 on unsw mem	90001738	MR Egger	27	-0.0185233	0.0379802	0.630005	0.981647	0.9112-1.0575	0.911226	1.05751
Triple negative		MFI	B cell	Bcells.trait328	CD19 on unsw mem	90001738	Simple mode	27	0.00397791	0.0666069	0.952834	1.00399	0.8811-1.1440	0.881111	1.144
Triple negative		MFI	B cell	Bcells.trait328	CD19 on unsw mem	90001738	Weighted median	27	-0.00108962	0.034041	0.974465	0.998911	0.9344-1.0678	0.934438	1.06783
Triple negative		MFI	B cell	Bcells.trait328	CD19 on unsw mem	90001738	Weighted mode	27	-0.0114322	0.0413073	0.784153	0.988633	0.9117-1.0720	0.911745	1.072
Triple negative		MFI	B cell	Bcells.trait329	CD19 on PB/PC	90001739	Inverse variance weighted	20	0.000696415	0.0271235	0.979516	1.0007	0.9489-1.0553	0.948887	1.05534	0.995629
Triple negative		MFI	B cell	Bcells.trait329	CD19 on PB/PC	90001739	MR Egger	20	-0.0114502	0.046154	0.806875	0.988615	0.9031-1.0822	0.903109	1.08222
Triple negative		MFI	B cell	Bcells.trait329	CD19 on PB/PC	90001739	Simple mode	20	-0.0232634	0.062683	0.714649	0.977005	0.8641-1.1047	0.864052	1.10472
Triple negative		MFI	B cell	Bcells.trait329	CD19 on PB/PC	90001739	Weighted median	20	-0.0132335	0.0382332	0.729249	0.986854	0.9156-1.0636	0.915605	1.06365
Triple negative		MFI	B cell	Bcells.trait329	CD19 on PB/PC	90001739	Weighted mode	20	-0.0102638	0.0452434	0.822957	0.989789	0.9058-1.0816	0.905796	1.08157
Triple negative		MFI	B cell	Bcells.trait331	CD19 on sw mem	90001740	Inverse variance weighted	29	-0.0138728	0.0244988	0.571215	0.986223	0.9400-1.0347	0.939986	1.03473	0.903567
Triple negative		MFI	B cell	Bcells.trait331	CD19 on sw mem	90001740	MR Egger	29	-0.00618817	0.0410038	0.881163	0.993831	0.9171-1.0770	0.917085	1.077
Triple negative		MFI	B cell	Bcells.trait331	CD19 on sw mem	90001740	Simple mode	29	-0.0183527	0.0532284	0.732828	0.981815	0.8845-1.0898	0.884546	1.08978
Triple negative		MFI	B cell	Bcells.trait331	CD19 on sw mem	90001740	Weighted median	29	-0.0202603	0.0328411	0.537287	0.979944	0.9189-1.0451	0.918853	1.0451
Triple negative		MFI	B cell	Bcells.trait331	CD19 on sw mem	90001740	Weighted mode	29	-0.0367452	0.0388138	0.351889	0.963922	0.8933-1.0401	0.893311	1.04011
Triple negative		MFI	B cell	Bcells.trait332	CD19 on IgD+	90001741	Inverse variance weighted	23	-0.0196307	0.0139277	0.158696	0.980561	0.9542-1.0077	0.954155	1.0077	0.654291
Triple negative		MFI	B cell	Bcells.trait332	CD19 on IgD+	90001741	MR Egger	23	-0.0174474	0.0167216	0.308624	0.982704	0.9510-1.0154	0.951019	1.01544
Triple negative		MFI	B cell	Bcells.trait332	CD19 on IgD+	90001741	Simple mode	23	-0.00873269	0.031815	0.786274	0.991305	0.9314-1.0551	0.931378	1.05509
Triple negative		MFI	B cell	Bcells.trait332	CD19 on IgD+	90001741	Weighted median	23	-0.0274701	0.019368	0.156097	0.972904	0.9367-1.0105	0.936663	1.01055
Triple negative		MFI	B cell	Bcells.trait332	CD19 on IgD+	90001741	Weighted mode	23	-0.0271142	0.0164246	0.112978	0.97325	0.9424-1.0051	0.942418	1.00509
Triple negative		MFI	B cell	Bcells.trait333	CD19 on transitional	90001742	Inverse variance weighted	29	-0.00781698	0.0181158	0.666104	0.992213	0.9576-1.0281	0.957601	1.02808	0.930855
Triple negative		MFI	B cell	Bcells.trait333	CD19 on transitional	90001742	MR Egger	29	-0.0171172	0.0250033	0.499432	0.983028	0.9360-1.0324	0.936015	1.0324
Triple negative		MFI	B cell	Bcells.trait333	CD19 on transitional	90001742	Simple mode	29	0.0136535	0.043451	0.755678	1.01375	0.9310-1.1039	0.930986	1.10386
Triple negative		MFI	B cell	Bcells.trait333	CD19 on transitional	90001742	Weighted median	29	-0.00435194	0.0256461	0.865252	0.995658	0.9468-1.0470	0.946847	1.04698
Triple negative		MFI	B cell	Bcells.trait333	CD19 on transitional	90001742	Weighted mode	29	-0.0138352	0.0273159	0.61648	0.98626	0.9348-1.0405	0.934845	1.0405
Triple negative		MFI	B cell	Bcells.trait335	CD20 on B cell	90001743	Inverse variance weighted	49	-0.00606209	0.015279	0.691544	0.993956	0.9646-1.0242	0.964632	1.02417	0.930855
Triple negative		MFI	B cell	Bcells.trait335	CD20 on B cell	90001743	MR Egger	49	-0.0108112	0.0297384	0.71783	0.989247	0.9332-1.0486	0.933235	1.04862
Triple negative		MFI	B cell	Bcells.trait335	CD20 on B cell	90001743	Simple mode	49	0.0115929	0.0434878	0.790935	1.01166	0.9290-1.1017	0.929003	1.10167
Triple negative		MFI	B cell	Bcells.trait335	CD20 on B cell	90001743	Weighted median	49	-0.0208666	0.0224993	0.353701	0.97935	0.9371-1.0235	0.9371	1.0235
Triple negative		MFI	B cell	Bcells.trait335	CD20 on B cell	90001743	Weighted mode	49	-0.00945397	0.0284692	0.741276	0.990591	0.9368-1.0474	0.93683	1.04744
Triple negative		MFI	B cell	Bcells.trait354	CD20 on CD20- CD38-	90001744	Inverse variance weighted	14	-0.0507015	0.0373219	0.174307	0.950562	0.8835-1.0227	0.88351	1.0227	0.654291
Triple negative		MFI	B cell	Bcells.trait354	CD20 on CD20- CD38-	90001744	MR Egger	14	-0.0374734	0.0660816	0.581114	0.96322	0.8462-1.0964	0.846205	1.09642
Triple negative		MFI	B cell	Bcells.trait354	CD20 on CD20- CD38-	90001744	Simple mode	14	0.0120006	0.0814361	0.885108	1.01207	0.8628-1.1872	0.862764	1.18722
Triple negative		MFI	B cell	Bcells.trait354	CD20 on CD20- CD38-	90001744	Weighted median	14	-0.0487347	0.0501196	0.330868	0.952434	0.8633-1.0507	0.863321	1.05075
Triple negative		MFI	B cell	Bcells.trait354	CD20 on CD20- CD38-	90001744	Weighted mode	14	-0.039334	0.0471444	0.419163	0.961429	0.8766-1.0545	0.876571	1.0545
Triple negative		MFI	B cell	Bcells.trait355	CD20 on CD24+ CD27+	90001745	Inverse variance weighted	54	-0.0115629	0.0183794	0.529271	0.988504	0.9535-1.0248	0.953528	1.02476	0.89254
Triple negative		MFI	B cell	Bcells.trait355	CD20 on CD24+ CD27+	90001745	MR Egger	54	0.00760504	0.0419593	0.856878	1.00763	0.9281-1.0940	0.928082	1.094
Triple negative		MFI	B cell	Bcells.trait355	CD20 on CD24+ CD27+	90001745	Simple mode	54	-0.0448338	0.0617665	0.471118	0.956156	0.8471-1.0792	0.847134	1.07921
Triple negative		MFI	B cell	Bcells.trait355	CD20 on CD24+ CD27+	90001745	Weighted median	54	-0.00942484	0.0285687	0.741475	0.990619	0.9367-1.0477	0.936674	1.04767
Triple negative		MFI	B cell	Bcells.trait355	CD20 on CD24+ CD27+	90001745	Weighted mode	54	0.00408948	0.0387358	0.916319	1.0041	0.9307-1.0833	0.930687	1.0833
Triple negative		MFI	B cell	Bcells.trait378	CD20 on IgD+ CD24+	90001746	Inverse variance weighted	37	-0.0259438	0.0193858	0.180803	0.97439	0.9381-1.0121	0.938061	1.01213	0.654291
Triple negative		MFI	B cell	Bcells.trait378	CD20 on IgD+ CD24+	90001746	MR Egger	37	-0.0335604	0.0297198	0.266483	0.966997	0.9123-1.0250	0.912277	1.025
Triple negative		MFI	B cell	Bcells.trait378	CD20 on IgD+ CD24+	90001746	Simple mode	37	0.0253744	0.0501915	0.616253	1.0257	0.9296-1.1317	0.9296	1.13173
Triple negative		MFI	B cell	Bcells.trait378	CD20 on IgD+ CD24+	90001746	Weighted median	37	-0.0351447	0.0267524	0.188946	0.965466	0.9161-1.0174	0.916146	1.01744
Triple negative		MFI	B cell	Bcells.trait378	CD20 on IgD+ CD24+	90001746	Weighted mode	37	-0.017234	0.0269328	0.526297	0.982914	0.9324-1.0362	0.932373	1.03619
Triple negative		MFI	B cell	Bcells.trait379	CD20 on IgD+ CD24-	90001747	Inverse variance weighted	40	-0.00288035	0.0163839	0.860448	0.997124	0.9656-1.0297	0.965612	1.02966	0.97066
Triple negative		MFI	B cell	Bcells.trait379	CD20 on IgD+ CD24-	90001747	MR Egger	40	0.037991	0.0247811	0.133545	1.03872	0.9895-1.0904	0.989476	1.09042
Triple negative		MFI	B cell	Bcells.trait379	CD20 on IgD+ CD24-	90001747	Simple mode	40	0.0211131	0.0478159	0.661254	1.02134	0.9300-1.1217	0.929967	1.12169
Triple negative		MFI	B cell	Bcells.trait379	CD20 on IgD+ CD24-	90001747	Weighted median	40	0.0441311	0.0234354	0.0596876	1.04512	0.9982-1.0942	0.998199	1.09424
Triple negative		MFI	B cell	Bcells.trait379	CD20 on IgD+ CD24-	90001747	Weighted mode	40	0.0399341	0.0222629	0.0806093	1.04074	0.9963-1.0872	0.996306	1.08716
Triple negative		MFI	B cell	Bcells.trait380	CD20 on IgD+ CD38-	90001748	Inverse variance weighted	36	-0.0125092	0.0174538	0.473559	0.987569	0.9544-1.0219	0.954356	1.02194	0.878465
Triple negative		MFI	B cell	Bcells.trait380	CD20 on IgD+ CD38-	90001748	MR Egger	36	-0.0518837	0.0289133	0.0816362	0.949439	0.8971-1.0048	0.897131	1.0048
Triple negative		MFI	B cell	Bcells.trait380	CD20 on IgD+ CD38-	90001748	Simple mode	36	0.0303956	0.0501316	0.548218	1.03086	0.9344-1.1373	0.934389	1.1373
Triple negative		MFI	B cell	Bcells.trait380	CD20 on IgD+ CD38-	90001748	Weighted median	36	-0.0206349	0.0278823	0.459256	0.979577	0.9275-1.0346	0.92748	1.0346
Triple negative		MFI	B cell	Bcells.trait380	CD20 on IgD+ CD38-	90001748	Weighted mode	36	-0.0313608	0.0299651	0.302469	0.969126	0.9138-1.0277	0.913847	1.02775
Triple negative		MFI	B cell	Bcells.trait381	CD20 on IgD+ CD38- naive	90001749	Inverse variance weighted	21	0.00650113	0.0211627	0.758693	1.00652	0.9656-1.0491	0.965627	1.04915	0.938018
Triple negative		MFI	B cell	Bcells.trait381	CD20 on IgD+ CD38- naive	90001749	MR Egger	21	0.0590246	0.045655	0.211567	1.0608	0.9700-1.1601	0.97	1.1601
Triple negative		MFI	B cell	Bcells.trait381	CD20 on IgD+ CD38- naive	90001749	Simple mode	21	-0.0337078	0.0531292	0.532979	0.966854	0.8712-1.0730	0.871237	1.07296
Triple negative		MFI	B cell	Bcells.trait381	CD20 on IgD+ CD38- naive	90001749	Weighted median	21	0.019024	0.0280146	0.497091	1.01921	0.9648-1.0767	0.964752	1.07673
Triple negative		MFI	B cell	Bcells.trait381	CD20 on IgD+ CD38- naive	90001749	Weighted mode	21	0.0203807	0.0376159	0.593934	1.02059	0.9481-1.0987	0.948052	1.09868
Triple negative		MFI	B cell	Bcells.trait382	CD20 on IgD+ CD38- unsw mem	90001750	Inverse variance weighted	24	0.0185378	0.0231626	0.423519	1.01871	0.9735-1.0660	0.973497	1.06602	0.851559
Triple negative		MFI	B cell	Bcells.trait382	CD20 on IgD+ CD38- unsw mem	90001750	MR Egger	24	0.0925111	0.0857022	0.292081	1.09693	0.9273-1.2976	0.927312	1.29756
Triple negative		MFI	B cell	Bcells.trait382	CD20 on IgD+ CD38- unsw mem	90001750	Simple mode	24	0.0223501	0.052886	0.676506	1.0226	0.9219-1.1343	0.921911	1.13429
Triple negative		MFI	B cell	Bcells.trait382	CD20 on IgD+ CD38- unsw mem	90001750	Weighted median	24	0.00917799	0.0311943	0.76859	1.00922	0.9494-1.0729	0.949364	1.07285
Triple negative		MFI	B cell	Bcells.trait382	CD20 on IgD+ CD38- unsw mem	90001750	Weighted mode	24	0.0223501	0.0477064	0.643843	1.0226	0.9313-1.1228	0.931318	1.12283
Triple negative		MFI	B cell	Bcells.trait383	CD20 on IgD+ CD38br	90001751	Inverse variance weighted	38	0.00986105	0.0158761	0.534518	1.00991	0.9790-1.0418	0.978968	1.04183	0.896175
Triple negative		MFI	B cell	Bcells.trait383	CD20 on IgD+ CD38br	90001751	MR Egger	38	0.0177588	0.0269927	0.514782	1.01792	0.9655-1.0732	0.965463	1.07322
Triple negative		MFI	B cell	Bcells.trait383	CD20 on IgD+ CD38br	90001751	Simple mode	38	0.0241572	0.0392086	0.541587	1.02445	0.9487-1.1063	0.948673	1.10628
Triple negative		MFI	B cell	Bcells.trait383	CD20 on IgD+ CD38br	90001751	Weighted median	38	0.01394	0.0238382	0.558697	1.01404	0.9677-1.0625	0.967749	1.06254
Triple negative		MFI	B cell	Bcells.trait383	CD20 on IgD+ CD38br	90001751	Weighted mode	38	0.0167853	0.0247004	0.501016	1.01693	0.9689-1.0674	0.968867	1.06737
Triple negative		MFI	B cell	Bcells.trait384	CD20 on IgD+ CD38dim	90001752	Inverse variance weighted	60	0.00227949	0.013305	0.863968	1.00228	0.9765-1.0288	0.976483	1.02876	0.971631
Triple negative		MFI	B cell	Bcells.trait384	CD20 on IgD+ CD38dim	90001752	MR Egger	60	0.011687	0.0231683	0.615863	1.01176	0.9668-1.0588	0.966839	1.05876
Triple negative		MFI	B cell	Bcells.trait384	CD20 on IgD+ CD38dim	90001752	Simple mode	60	-0.00549992	0.0445322	0.902128	0.994515	0.9114-1.0852	0.911391	1.08522
Triple negative		MFI	B cell	Bcells.trait384	CD20 on IgD+ CD38dim	90001752	Weighted median	60	0.0351961	0.0200693	0.0794775	1.03582	0.9959-1.0774	0.995869	1.07738
Triple negative		MFI	B cell	Bcells.trait384	CD20 on IgD+ CD38dim	90001752	Weighted mode	60	0.0317149	0.0218583	0.152095	1.03222	0.9889-1.0774	0.988934	1.07741
Triple negative		MFI	B cell	Bcells.trait388	CD20 on IgD- CD24-	90001753	Inverse variance weighted	37	-0.0142707	0.0144618	0.323746	0.985831	0.9583-1.0142	0.95828	1.01417	0.773392
Triple negative		MFI	B cell	Bcells.trait388	CD20 on IgD- CD24-	90001753	MR Egger	37	0.00854777	0.0218473	0.697983	1.00858	0.9663-1.0527	0.966308	1.05271
Triple negative		MFI	B cell	Bcells.trait388	CD20 on IgD- CD24-	90001753	Simple mode	37	0.00911166	0.0345607	0.793559	1.00915	0.9431-1.0799	0.943058	1.07988
Triple negative		MFI	B cell	Bcells.trait388	CD20 on IgD- CD24-	90001753	Weighted median	37	0.00438741	0.0208107	0.833024	1.0044	0.9643-1.0462	0.964253	1.04621
Triple negative		MFI	B cell	Bcells.trait388	CD20 on IgD- CD24-	90001753	Weighted mode	37	0.00202052	0.0211303	0.924351	1.00202	0.9614-1.0444	0.961371	1.04439
Triple negative		MFI	B cell	Bcells.trait389	CD20 on IgD- CD27-	90001754	Inverse variance weighted	16	0.0347425	0.0296111	0.240678	1.03535	0.9770-1.0972	0.976974	1.09722	0.712291
Triple negative		MFI	B cell	Bcells.trait389	CD20 on IgD- CD27-	90001754	MR Egger	16	0.048408	0.0729199	0.517569	1.0496	0.9098-1.2109	0.909814	1.21086
Triple negative		MFI	B cell	Bcells.trait389	CD20 on IgD- CD27-	90001754	Simple mode	16	0.00525662	0.0636851	0.935308	1.00527	0.8873-1.1389	0.887305	1.13892
Triple negative		MFI	B cell	Bcells.trait389	CD20 on IgD- CD27-	90001754	Weighted median	16	0.0119788	0.0388573	0.757872	1.01205	0.9378-1.0921	0.937835	1.09214
Triple negative		MFI	B cell	Bcells.trait389	CD20 on IgD- CD27-	90001754	Weighted mode	16	0.00667252	0.0560259	0.906779	1.00669	0.9020-1.1235	0.902002	1.12354
Triple negative		MFI	B cell	Bcells.trait390	CD20 on IgD- CD38-	90001755	Inverse variance weighted	47	0.0168788	0.0199984	0.398665	1.01702	0.9779-1.0577	0.977929	1.05768	0.829363
Triple negative		MFI	B cell	Bcells.trait390	CD20 on IgD- CD38-	90001755	MR Egger	47	0.0552819	0.0501889	0.276546	1.05684	0.9578-1.1661	0.957827	1.16609
Triple negative		MFI	B cell	Bcells.trait390	CD20 on IgD- CD38-	90001755	Simple mode	47	0.0775509	0.0586117	0.192332	1.08064	0.9634-1.2122	0.96336	1.21219
Triple negative		MFI	B cell	Bcells.trait390	CD20 on IgD- CD38-	90001755	Weighted median	47	0.0218369	0.0295571	0.460026	1.02208	0.9645-1.0830	0.964549	1.08304
Triple negative		MFI	B cell	Bcells.trait390	CD20 on IgD- CD38-	90001755	Weighted mode	47	0.0617969	0.0417817	0.145945	1.06375	0.9801-1.1545	0.980105	1.15453
Triple negative		MFI	B cell	Bcells.trait391	CD20 on IgD- CD38br	90001756	Inverse variance weighted	12	-0.0174058	0.0188046	0.354648	0.982745	0.9472-1.0196	0.947183	1.01964	0.813442
Triple negative		MFI	B cell	Bcells.trait391	CD20 on IgD- CD38br	90001756	MR Egger	12	-0.0193889	0.0227445	0.413906	0.980798	0.9380-1.0255	0.938035	1.02551
Triple negative		MFI	B cell	Bcells.trait391	CD20 on IgD- CD38br	90001756	Simple mode	12	0.00122829	0.0360362	0.97342	1.00123	0.9330-1.0745	0.932951	1.0745
Triple negative		MFI	B cell	Bcells.trait391	CD20 on IgD- CD38br	90001756	Weighted median	12	-0.0232523	0.0251556	0.35531	0.977016	0.9300-1.0264	0.930012	1.0264
Triple negative		MFI	B cell	Bcells.trait391	CD20 on IgD- CD38br	90001756	Weighted mode	12	-0.0221118	0.0225854	0.348605	0.978131	0.9358-1.0224	0.935776	1.0224
Triple negative		MFI	B cell	Bcells.trait392	CD20 on IgD- CD38dim	90001757	Inverse variance weighted	68	0.00872236	0.00893012	0.328701	1.00876	0.9913-1.0266	0.991258	1.02657	0.777632
Triple negative		MFI	B cell	Bcells.trait392	CD20 on IgD- CD38dim	90001757	MR Egger	68	0.0162631	0.0104953	0.126028	1.0164	0.9957-1.0375	0.995702	1.03752
Triple negative		MFI	B cell	Bcells.trait392	CD20 on IgD- CD38dim	90001757	Simple mode	68	0.030503	0.0364589	0.405769	1.03097	0.9599-1.1073	0.959871	1.10734
Triple negative		MFI	B cell	Bcells.trait392	CD20 on IgD- CD38dim	90001757	Weighted median	68	0.0140497	0.0113463	0.215618	1.01415	0.9918-1.0370	0.991844	1.03695
Triple negative		MFI	B cell	Bcells.trait392	CD20 on IgD- CD38dim	90001757	Weighted mode	68	0.0153043	0.00853345	0.0774132	1.01542	0.9986-1.0325	0.99858	1.03255
Triple negative		MFI	B cell	Bcells.trait395	CD20 on memory B cell	90001758	Inverse variance weighted	50	-0.0251477	0.0181004	0.164728	0.975166	0.9412-1.0104	0.941177	1.01038	0.654291
Triple negative		MFI	B cell	Bcells.trait395	CD20 on memory B cell	90001758	MR Egger	50	-0.0298844	0.033085	0.370898	0.970558	0.9096-1.0356	0.909618	1.03558
Triple negative		MFI	B cell	Bcells.trait395	CD20 on memory B cell	90001758	Simple mode	50	-0.0371651	0.0629006	0.557334	0.963517	0.8518-1.0899	0.85176	1.08994
Triple negative		MFI	B cell	Bcells.trait395	CD20 on memory B cell	90001758	Weighted median	50	-0.0389609	0.0290811	0.180333	0.961788	0.9085-1.0182	0.908501	1.0182
Triple negative		MFI	B cell	Bcells.trait395	CD20 on memory B cell	90001758	Weighted mode	50	-0.0371651	0.0303118	0.226025	0.963517	0.9079-1.0225	0.907941	1.0225
Triple negative		MFI	B cell	Bcells.trait397	CD20 on naive-mature B cell	90001759	Inverse variance weighted	46	0.0220791	0.0156395	0.158022	1.02232	0.9915-1.0541	0.991462	1.05415	0.654291
Triple negative		MFI	B cell	Bcells.trait397	CD20 on naive-mature B cell	90001759	MR Egger	46	0.0203506	0.0234057	0.389307	1.02056	0.9748-1.0685	0.974798	1.06847
Triple negative		MFI	B cell	Bcells.trait397	CD20 on naive-mature B cell	90001759	Simple mode	46	0.0435585	0.0391411	0.27168	1.04452	0.9674-1.1278	0.967386	1.12781
Triple negative		MFI	B cell	Bcells.trait397	CD20 on naive-mature B cell	90001759	Weighted median	46	0.0418669	0.0211052	0.0472862	1.04276	1.0005-1.0868	1.0005	1.0868
Triple negative		MFI	B cell	Bcells.trait397	CD20 on naive-mature B cell	90001759	Weighted mode	46	0.0321979	0.0191923	0.10035	1.03272	0.9946-1.0723	0.994596	1.07231
Triple negative		MFI	B cell	Bcells.trait398	CD20 on unsw mem	90001760	Inverse variance weighted	45	-0.00768337	0.018038	0.67014	0.992346	0.9579-1.0281	0.957875	1.02806	0.930855
Triple negative		MFI	B cell	Bcells.trait398	CD20 on unsw mem	90001760	MR Egger	45	-0.0141076	0.0296447	0.636562	0.985991	0.9303-1.0450	0.930334	1.04498
Triple negative		MFI	B cell	Bcells.trait398	CD20 on unsw mem	90001760	Simple mode	45	0.00798474	0.0459003	0.862696	1.00802	0.9213-1.1029	0.92129	1.10291
Triple negative		MFI	B cell	Bcells.trait398	CD20 on unsw mem	90001760	Weighted median	45	-0.00720675	0.0244894	0.768543	0.992819	0.9463-1.0416	0.94629	1.04164
Triple negative		MFI	B cell	Bcells.trait398	CD20 on unsw mem	90001760	Weighted mode	45	-0.0101959	0.0246978	0.681738	0.989856	0.9431-1.0390	0.943081	1.03895
Triple negative		MFI	B cell	Bcells.trait399	CD20 on sw mem	90001761	Inverse variance weighted	58	0.00701502	0.0168855	0.677816	1.00704	0.9743-1.0409	0.974257	1.04093	0.930855
Triple negative		MFI	B cell	Bcells.trait399	CD20 on sw mem	90001761	MR Egger	58	0.0674669	0.0366676	0.0710759	1.06979	0.9956-1.1495	0.995608	1.14951
Triple negative		MFI	B cell	Bcells.trait399	CD20 on sw mem	90001761	Simple mode	58	0.0441722	0.0540905	0.417537	1.04516	0.9400-1.1621	0.940028	1.16205
Triple negative		MFI	B cell	Bcells.trait399	CD20 on sw mem	90001761	Weighted median	58	0.0201266	0.0234821	0.391387	1.02033	0.9744-1.0684	0.974434	1.06839
Triple negative		MFI	B cell	Bcells.trait399	CD20 on sw mem	90001761	Weighted mode	58	0.0471814	0.0325257	0.152375	1.04831	0.9836-1.1173	0.983568	1.11732
Triple negative		MFI	B cell	Bcells.trait400	CD20 on IgD+	90001762	Inverse variance weighted	40	-0.0033431	0.0161463	0.835971	0.996662	0.9656-1.0287	0.965615	1.02871	0.962354
Triple negative		MFI	B cell	Bcells.trait400	CD20 on IgD+	90001762	MR Egger	40	-0.00558988	0.0370124	0.880753	0.994426	0.9248-1.0692	0.92484	1.06925
Triple negative		MFI	B cell	Bcells.trait400	CD20 on IgD+	90001762	Simple mode	40	0.0353845	0.0446287	0.432654	1.03602	0.9492-1.1307	0.949246	1.13072
Triple negative		MFI	B cell	Bcells.trait400	CD20 on IgD+	90001762	Weighted median	40	-0.00543613	0.025676	0.832326	0.994579	0.9458-1.0459	0.945765	1.04591
Triple negative		MFI	B cell	Bcells.trait400	CD20 on IgD+	90001762	Weighted mode	40	0.00449207	0.0267411	0.867464	1.0045	0.9532-1.0586	0.95321	1.05855
Triple negative		MFI	B cell	Bcells.trait401	CD20 on transitional	90001763	Inverse variance weighted	23	0.0149371	0.0150675	0.321515	1.01505	0.9855-1.0455	0.985511	1.04547	0.773392
Triple negative		MFI	B cell	Bcells.trait401	CD20 on transitional	90001763	MR Egger	23	0.011421	0.0189636	0.553451	1.01149	0.9746-1.0498	0.974581	1.04979
Triple negative		MFI	B cell	Bcells.trait401	CD20 on transitional	90001763	Simple mode	23	0.0498486	0.0437728	0.267035	1.05111	0.9647-1.1453	0.964692	1.14527
Triple negative		MFI	B cell	Bcells.trait401	CD20 on transitional	90001763	Weighted median	23	0.0385414	0.0233362	0.0986219	1.03929	0.9928-1.0879	0.992828	1.08793
Triple negative		MFI	B cell	Bcells.trait401	CD20 on transitional	90001763	Weighted mode	23	0.0212883	0.0211862	0.325908	1.02152	0.9800-1.0648	0.979967	1.06483
Triple negative		MFI	B cell	Bcells.trait418	CD24 on CD24+ CD27+	90001764	Inverse variance weighted	3	0.0164628	0.101752	0.871468	1.0166	0.8328-1.2410	0.832792	1.24097	0.9762
Triple negative		MFI	B cell	Bcells.trait418	CD24 on CD24+ CD27+	90001764	MR Egger	3	-0.0706806	0.146418	0.713688	0.931759	0.6993-1.2415	0.699311	1.24147
Triple negative		MFI	B cell	Bcells.trait418	CD24 on CD24+ CD27+	90001764	Simple mode	3	-0.0509035	0.0776014	0.579226	0.95037	0.8163-1.1065	0.816277	1.10649
Triple negative		MFI	B cell	Bcells.trait418	CD24 on CD24+ CD27+	90001764	Weighted median	3	-0.0430319	0.0630495	0.494916	0.957881	0.8465-1.0839	0.846531	1.08388
Triple negative		MFI	B cell	Bcells.trait418	CD24 on CD24+ CD27+	90001764	Weighted mode	3	-0.044788	0.0613377	0.541223	0.9562	0.8479-1.0784	0.847885	1.07835
Triple negative		MFI	B cell	Bcells.trait438	CD24 on IgD+ CD24+	90001765	Inverse variance weighted	32	0.000526127	0.0149164	0.971863	1.00053	0.9717-1.0302	0.971698	1.03021	0.995629
Triple negative		MFI	B cell	Bcells.trait438	CD24 on IgD+ CD24+	90001765	MR Egger	32	0.00425018	0.0202779	0.835399	1.00426	0.9651-1.0450	0.965128	1.04498
Triple negative		MFI	B cell	Bcells.trait438	CD24 on IgD+ CD24+	90001765	Simple mode	32	0.0232559	0.0341299	0.500681	1.02353	0.9573-1.0943	0.9573	1.09434
Triple negative		MFI	B cell	Bcells.trait438	CD24 on IgD+ CD24+	90001765	Weighted median	32	0.0122678	0.020671	0.55286	1.01234	0.9721-1.0542	0.972148	1.0542
Triple negative		MFI	B cell	Bcells.trait438	CD24 on IgD+ CD24+	90001765	Weighted mode	32	0.00676322	0.0200329	0.737936	1.00679	0.9680-1.0471	0.968021	1.0471
Triple negative		MFI	B cell	Bcells.trait439	CD24 on IgD+ CD38-	90001766	Inverse variance weighted	20	0.00895278	0.0198374	0.651768	1.00899	0.9705-1.0490	0.970515	1.049	0.930855
Triple negative		MFI	B cell	Bcells.trait439	CD24 on IgD+ CD38-	90001766	MR Egger	20	0.00424431	0.0289145	0.884931	1.00425	0.9489-1.0628	0.948923	1.06281
Triple negative		MFI	B cell	Bcells.trait439	CD24 on IgD+ CD38-	90001766	Simple mode	20	0.0310064	0.0426459	0.476049	1.03149	0.9488-1.1214	0.948779	1.12142
Triple negative		MFI	B cell	Bcells.trait439	CD24 on IgD+ CD38-	90001766	Weighted median	20	0.00392576	0.0241982	0.871122	1.00393	0.9574-1.0527	0.95743	1.0527
Triple negative		MFI	B cell	Bcells.trait439	CD24 on IgD+ CD38-	90001766	Weighted mode	20	0.00365483	0.0279093	0.897188	1.00366	0.9502-1.0601	0.950234	1.06009
Triple negative		MFI	B cell	Bcells.trait441	CD24 on IgD+ CD38- unsw mem	90001767	Inverse variance weighted	25	0.0206689	0.0151739	0.173154	1.02088	0.9910-1.0517	0.990969	1.0517	0.654291
Triple negative		MFI	B cell	Bcells.trait441	CD24 on IgD+ CD38- unsw mem	90001767	MR Egger	25	0.0175908	0.0280545	0.53682	1.01775	0.9633-1.0753	0.963295	1.07528
Triple negative		MFI	B cell	Bcells.trait441	CD24 on IgD+ CD38- unsw mem	90001767	Simple mode	25	0.0144887	0.037444	0.702209	1.01459	0.9428-1.0919	0.9428	1.09186
Triple negative		MFI	B cell	Bcells.trait441	CD24 on IgD+ CD38- unsw mem	90001767	Weighted median	25	0.0121175	0.0209908	0.563752	1.01219	0.9714-1.0547	0.971393	1.0547
Triple negative		MFI	B cell	Bcells.trait441	CD24 on IgD+ CD38- unsw mem	90001767	Weighted mode	25	0.0204989	0.0249335	0.41909	1.02071	0.9720-1.0718	0.972028	1.07183
Triple negative		MFI	B cell	Bcells.trait442	CD24 on IgD+ CD38br	90001768	Inverse variance weighted	26	0.0227837	0.0189044	0.228124	1.02305	0.9858-1.0617	0.985832	1.06166	0.700738
Triple negative		MFI	B cell	Bcells.trait442	CD24 on IgD+ CD38br	90001768	MR Egger	26	0.0616846	0.0254869	0.0234452	1.06363	1.0118-1.1181	1.0118	1.11811
Triple negative		MFI	B cell	Bcells.trait442	CD24 on IgD+ CD38br	90001768	Simple mode	26	0.0490188	0.0438968	0.274748	1.05024	0.9637-1.1446	0.963658	1.1446
Triple negative		MFI	B cell	Bcells.trait442	CD24 on IgD+ CD38br	90001768	Weighted median	26	0.0428942	0.025491	0.0924297	1.04383	0.9930-1.0973	0.992957	1.0973
Triple negative		MFI	B cell	Bcells.trait442	CD24 on IgD+ CD38br	90001768	Weighted mode	26	0.0399133	0.0232129	0.0978936	1.04072	0.9944-1.0892	0.994431	1.08916
Triple negative		MFI	B cell	Bcells.trait445	CD24 on IgD- CD38-	90001769	Inverse variance weighted	31	0.000998441	0.0154608	0.948509	1.001	0.9711-1.0318	0.97112	1.0318	0.993882
Triple negative		MFI	B cell	Bcells.trait445	CD24 on IgD- CD38-	90001769	MR Egger	31	-0.0104071	0.0221821	0.642458	0.989647	0.9475-1.0336	0.947542	1.03362
Triple negative		MFI	B cell	Bcells.trait445	CD24 on IgD- CD38-	90001769	Simple mode	31	-0.0045596	0.0325882	0.889662	0.995451	0.9339-1.0611	0.933856	1.06111
Triple negative		MFI	B cell	Bcells.trait445	CD24 on IgD- CD38-	90001769	Weighted median	31	0.00542143	0.0217075	0.802781	1.00544	0.9636-1.0491	0.963555	1.04914
Triple negative		MFI	B cell	Bcells.trait445	CD24 on IgD- CD38-	90001769	Weighted mode	31	0.000132402	0.0224454	0.995332	1.00013	0.9571-1.0451	0.957087	1.04511
Triple negative		MFI	B cell	Bcells.trait446	CD24 on IgD- CD38dim	90001770	Inverse variance weighted	5	-0.0660283	0.0788508	0.402378	0.936104	0.8021-1.0926	0.802057	1.09256	0.833253
Triple negative		MFI	B cell	Bcells.trait446	CD24 on IgD- CD38dim	90001770	MR Egger	5	0.109769	0.189613	0.603253	1.11602	0.7696-1.6184	0.769609	1.61836
Triple negative		MFI	B cell	Bcells.trait446	CD24 on IgD- CD38dim	90001770	Simple mode	5	0.00934002	0.100441	0.930383	1.00938	0.8290-1.2290	0.82901	1.229
Triple negative		MFI	B cell	Bcells.trait446	CD24 on IgD- CD38dim	90001770	Weighted median	5	-0.0306662	0.0732719	0.675562	0.969799	0.8401-1.1196	0.840062	1.11957
Triple negative		MFI	B cell	Bcells.trait446	CD24 on IgD- CD38dim	90001770	Weighted mode	5	-0.0134984	0.0803964	0.874811	0.986592	0.8428-1.1550	0.842758	1.15497
Triple negative		MFI	B cell	Bcells.trait448	CD24 on memory B cell	90001771	Inverse variance weighted	34	0.00239987	0.0198639	0.903837	1.0024	0.9641-1.0422	0.964126	1.0422	0.992638
Triple negative		MFI	B cell	Bcells.trait448	CD24 on memory B cell	90001771	MR Egger	34	0.0103837	0.0286761	0.719656	1.01044	0.9552-1.0689	0.955213	1.06886
Triple negative		MFI	B cell	Bcells.trait448	CD24 on memory B cell	90001771	Simple mode	34	0.0508126	0.0474609	0.292109	1.05213	0.9587-1.1547	0.958668	1.15469
Triple negative		MFI	B cell	Bcells.trait448	CD24 on memory B cell	90001771	Weighted median	34	0.0196311	0.0251588	0.435222	1.01983	0.9708-1.0714	0.970756	1.07137
Triple negative		MFI	B cell	Bcells.trait448	CD24 on memory B cell	90001771	Weighted mode	34	0.00415977	0.0251827	0.869807	1.00417	0.9558-1.0550	0.955808	1.05498
Triple negative		MFI	B cell	Bcells.trait449	CD24 on unsw mem	90001772	Inverse variance weighted	31	0.0205951	0.0128082	0.107844	1.02081	0.9955-1.0468	0.995501	1.04676	0.617717
Triple negative		MFI	B cell	Bcells.trait449	CD24 on unsw mem	90001772	MR Egger	31	0.0123221	0.0165687	0.463043	1.0124	0.9800-1.0458	0.980049	1.04582
Triple negative		MFI	B cell	Bcells.trait449	CD24 on unsw mem	90001772	Simple mode	31	0.0611785	0.0314903	0.061481	1.06309	0.9995-1.1308	0.999458	1.13077
Triple negative		MFI	B cell	Bcells.trait449	CD24 on unsw mem	90001772	Weighted median	31	0.0135342	0.0189536	0.475182	1.01363	0.9767-1.0520	0.976662	1.05199
Triple negative		MFI	B cell	Bcells.trait449	CD24 on unsw mem	90001772	Weighted mode	31	0.0220783	0.0167895	0.19847	1.02232	0.9892-1.0565	0.989229	1.05653
Triple negative		MFI	B cell	Bcells.trait450	CD24 on sw mem	90001773	Inverse variance weighted	47	0.00475348	0.00924778	0.607243	1.00476	0.9867-1.0231	0.986717	1.02314	0.919756
Triple negative		MFI	B cell	Bcells.trait450	CD24 on sw mem	90001773	MR Egger	47	-0.00261403	0.0112775	0.817751	0.997389	0.9756-1.0197	0.975585	1.01968
Triple negative		MFI	B cell	Bcells.trait450	CD24 on sw mem	90001773	Simple mode	47	0.0169689	0.0234876	0.473667	1.01711	0.9714-1.0650	0.971352	1.06503
Triple negative		MFI	B cell	Bcells.trait450	CD24 on sw mem	90001773	Weighted median	47	0.00559444	0.0143181	0.696001	1.00561	0.9778-1.0342	0.977781	1.03423
Triple negative		MFI	B cell	Bcells.trait450	CD24 on sw mem	90001773	Weighted mode	47	0.0057258	0.0124113	0.64673	1.00574	0.9816-1.0305	0.981572	1.03051
Triple negative		MFI	B cell	Bcells.trait451	CD24 on transitional	90001774	Inverse variance weighted	22	0.0578744	0.0266835	0.030088514*	1.05958	1.0056-1.1165	1.00559	1.11647	0.413186
Triple negative		MFI	B cell	Bcells.trait451	CD24 on transitional	90001774	MR Egger	22	0.00281048	0.0415682	0.946766	1.00281	0.9244-1.0879	0.924351	1.08794
Triple negative		MFI	B cell	Bcells.trait451	CD24 on transitional	90001774	Simple mode	22	0.108612	0.0752241	0.163536	1.11473	0.9619-1.2918	0.961917	1.29182
Triple negative		MFI	B cell	Bcells.trait451	CD24 on transitional	90001774	Weighted median	22	0.0858538	0.0357949	0.0164627	1.08965	1.0158-1.1688	1.01582	1.16884
Triple negative		MFI	B cell	Bcells.trait451	CD24 on transitional	90001774	Weighted mode	22	0.110071	0.0555715	0.0608719	1.11636	1.0012-1.2448	1.00115	1.24482
Triple negative		MFI	B cell	Bcells.trait453	CD25 on B cell	90001775	Inverse variance weighted	32	0.0342654	0.0133037	0.010006018*	1.03486	1.0082-1.0622	1.00822	1.0622	0.343573
Triple negative		MFI	B cell	Bcells.trait453	CD25 on B cell	90001775	MR Egger	32	0.0279919	0.0181063	0.132595	1.02839	0.9925-1.0655	0.992532	1.06554
Triple negative		MFI	B cell	Bcells.trait453	CD25 on B cell	90001775	Simple mode	32	0.0575041	0.0395696	0.156206	1.05919	0.9801-1.1446	0.980147	1.14461
Triple negative		MFI	B cell	Bcells.trait453	CD25 on B cell	90001775	Weighted median	32	0.0297417	0.0216347	0.169218	1.03019	0.9874-1.0748	0.987417	1.07481
Triple negative		MFI	B cell	Bcells.trait453	CD25 on B cell	90001775	Weighted mode	32	0.0315229	0.0176775	0.0843454	1.03202	0.9969-1.0684	0.99688	1.06841
Triple negative		MFI	B cell	Bcells.trait470	CD25 on CD20- CD38-	90001776	Inverse variance weighted	14	-0.0369338	0.0254679	0.147	0.96374	0.9168-1.0131	0.916814	1.01307	0.654291
Triple negative		MFI	B cell	Bcells.trait470	CD25 on CD20- CD38-	90001776	MR Egger	14	-0.0193115	0.0383995	0.62413	0.980874	0.9098-1.0575	0.90976	1.05755
Triple negative		MFI	B cell	Bcells.trait470	CD25 on CD20- CD38-	90001776	Simple mode	14	-0.0916087	0.0678372	0.199923	0.912462	0.7989-1.0422	0.79886	1.04222
Triple negative		MFI	B cell	Bcells.trait470	CD25 on CD20- CD38-	90001776	Weighted median	14	-0.0389888	0.0364833	0.285215	0.961761	0.8954-1.0331	0.89539	1.03305
Triple negative		MFI	B cell	Bcells.trait470	CD25 on CD20- CD38-	90001776	Weighted mode	14	-0.0515082	0.0385704	0.204647	0.949796	0.8806-1.0244	0.88064	1.02438
Triple negative		MFI	B cell	Bcells.trait471	CD25 on CD24+ CD27+	90001777	Inverse variance weighted	39	0.0120997	0.0163058	0.458056	1.01217	0.9803-1.0450	0.980336	1.04504	0.87079
Triple negative		MFI	B cell	Bcells.trait471	CD25 on CD24+ CD27+	90001777	MR Egger	39	0.00507253	0.0341435	0.882704	1.00509	0.9400-1.0746	0.940025	1.07465
Triple negative		MFI	B cell	Bcells.trait471	CD25 on CD24+ CD27+	90001777	Simple mode	39	0.0469999	0.0400477	0.24786	1.04812	0.9690-1.1337	0.968997	1.13371
Triple negative		MFI	B cell	Bcells.trait471	CD25 on CD24+ CD27+	90001777	Weighted median	39	0.0133474	0.0229288	0.560484	1.01344	0.9689-1.0600	0.968901	1.06002
Triple negative		MFI	B cell	Bcells.trait471	CD25 on CD24+ CD27+	90001777	Weighted mode	39	0.0260166	0.0310038	0.406638	1.02636	0.9658-1.0907	0.965846	1.09066
Triple negative		MFI	B cell	Bcells.trait490	CD25 on IgD+ CD24+	90001778	Inverse variance weighted	42	-0.00248955	0.0132135	0.850556	0.997514	0.9720-1.0237	0.972011	1.02369	0.969581
Triple negative		MFI	B cell	Bcells.trait490	CD25 on IgD+ CD24+	90001778	MR Egger	42	-0.0205467	0.0191454	0.289618	0.979663	0.9436-1.0171	0.943582	1.01712
Triple negative		MFI	B cell	Bcells.trait490	CD25 on IgD+ CD24+	90001778	Simple mode	42	0.0518597	0.0437405	0.242598	1.05323	0.9667-1.1475	0.966695	1.14751
Triple negative		MFI	B cell	Bcells.trait490	CD25 on IgD+ CD24+	90001778	Weighted median	42	-0.00734641	0.0206671	0.722242	0.992681	0.9533-1.0337	0.953273	1.03372
Triple negative		MFI	B cell	Bcells.trait490	CD25 on IgD+ CD24+	90001778	Weighted mode	42	-0.00943611	0.0177789	0.598457	0.990608	0.9567-1.0257	0.956683	1.02574
Triple negative		MFI	B cell	Bcells.trait491	CD25 on IgD+ CD24-	90001779	Inverse variance weighted	45	0.0177445	0.0120617	0.141251	1.0179	0.9941-1.0423	0.994121	1.04225	0.654291
Triple negative		MFI	B cell	Bcells.trait491	CD25 on IgD+ CD24-	90001779	MR Egger	45	0.0211171	0.0169342	0.219144	1.02134	0.9880-1.0558	0.987999	1.05581
Triple negative		MFI	B cell	Bcells.trait491	CD25 on IgD+ CD24-	90001779	Simple mode	45	0.0525482	0.0370048	0.162644	1.05395	0.9802-1.1332	0.980217	1.13324
Triple negative		MFI	B cell	Bcells.trait491	CD25 on IgD+ CD24-	90001779	Weighted median	45	0.0400914	0.020555	0.0511232	1.04091	0.9998-1.0837	0.999804	1.0837
Triple negative		MFI	B cell	Bcells.trait491	CD25 on IgD+ CD24-	90001779	Weighted mode	45	0.0281726	0.0209666	0.185938	1.02857	0.9872-1.0717	0.987161	1.07172
Triple negative		MFI	B cell	Bcells.trait492	CD25 on IgD+ CD38-	90001780	Inverse variance weighted	33	0.00955597	0.0142916	0.503724	1.0096	0.9817-1.0383	0.981714	1.03828	0.882104
Triple negative		MFI	B cell	Bcells.trait492	CD25 on IgD+ CD38-	90001780	MR Egger	33	-0.0132651	0.0189571	0.489307	0.986823	0.9508-1.0242	0.950829	1.02418
Triple negative		MFI	B cell	Bcells.trait492	CD25 on IgD+ CD38-	90001780	Simple mode	33	0.0856646	0.0436586	0.0584913	1.08944	1.0001-1.1868	1.00009	1.18677
Triple negative		MFI	B cell	Bcells.trait492	CD25 on IgD+ CD38-	90001780	Weighted median	33	-0.00871073	0.0208961	0.676782	0.991327	0.9515-1.0328	0.951546	1.03277
Triple negative		MFI	B cell	Bcells.trait492	CD25 on IgD+ CD38-	90001780	Weighted mode	33	-0.0134655	0.0185411	0.472964	0.986625	0.9514-1.0231	0.951414	1.02314
Triple negative		MFI	B cell	Bcells.trait493	CD25 on IgD+ CD38- naive	90001781	Inverse variance weighted	26	0.0310318	0.0159163	0.0512126	1.03152	0.9998-1.0642	0.999836	1.0642	0.462178
Triple negative		MFI	B cell	Bcells.trait493	CD25 on IgD+ CD38- naive	90001781	MR Egger	26	0.0318894	0.0276706	0.260482	1.0324	0.9779-1.0899	0.977903	1.08994
Triple negative		MFI	B cell	Bcells.trait493	CD25 on IgD+ CD38- naive	90001781	Simple mode	26	0.0598789	0.0381369	0.128962	1.06171	0.9852-1.1441	0.985241	1.14411
Triple negative		MFI	B cell	Bcells.trait493	CD25 on IgD+ CD38- naive	90001781	Weighted median	26	0.0401107	0.0259255	0.121827	1.04093	0.9894-1.0952	0.989354	1.09519
Triple negative		MFI	B cell	Bcells.trait493	CD25 on IgD+ CD38- naive	90001781	Weighted mode	26	0.047572	0.0280953	0.102837	1.04872	0.9925-1.1081	0.992533	1.10809
Triple negative		MFI	B cell	Bcells.trait494	CD25 on IgD+ CD38- unsw mem	90001782	Inverse variance weighted	31	-0.012818	0.014018	0.36051	0.987264	0.9605-1.0148	0.960508	1.01477	0.818425
Triple negative		MFI	B cell	Bcells.trait494	CD25 on IgD+ CD38- unsw mem	90001782	MR Egger	31	-0.0407273	0.0191593	0.0421667	0.960091	0.9247-0.9968	0.924706	0.99683
Triple negative		MFI	B cell	Bcells.trait494	CD25 on IgD+ CD38- unsw mem	90001782	Simple mode	31	0.0341478	0.0298538	0.261739	1.03474	0.9759-1.0971	0.975929	1.09709
Triple negative		MFI	B cell	Bcells.trait494	CD25 on IgD+ CD38- unsw mem	90001782	Weighted median	31	-0.0243821	0.016884	0.148711	0.975913	0.9441-1.0087	0.944146	1.00875
Triple negative		MFI	B cell	Bcells.trait494	CD25 on IgD+ CD38- unsw mem	90001782	Weighted mode	31	-0.0226349	0.0182951	0.225606	0.977619	0.9432-1.0133	0.943184	1.01331
Triple negative		MFI	B cell	Bcells.trait495	CD25 on IgD+ CD38br	90001783	Inverse variance weighted	22	0.0162269	0.0327854	0.620642	1.01636	0.9531-1.0838	0.953103	1.08381	0.922504
Triple negative		MFI	B cell	Bcells.trait495	CD25 on IgD+ CD38br	90001783	MR Egger	22	0.223978	0.0767108	0.00847133	1.25104	1.0764-1.4540	1.0764	1.45402
Triple negative		MFI	B cell	Bcells.trait495	CD25 on IgD+ CD38br	90001783	Simple mode	22	0.0599466	0.083901	0.48279	1.06178	0.9008-1.2516	0.900775	1.25156
Triple negative		MFI	B cell	Bcells.trait495	CD25 on IgD+ CD38br	90001783	Weighted median	22	0.0409525	0.0396128	0.30122	1.0418	0.9640-1.1259	0.963976	1.12591
Triple negative		MFI	B cell	Bcells.trait495	CD25 on IgD+ CD38br	90001783	Weighted mode	22	0.0773679	0.0635409	0.236878	1.08044	0.9539-1.2237	0.953923	1.22374
Triple negative		MFI	B cell	Bcells.trait496	CD25 on IgD+ CD38dim	90001784	Inverse variance weighted	37	0.0320467	0.0131743	0.014994177*	1.03257	1.0062-1.0596	1.00624	1.05958	0.357557
Triple negative		MFI	B cell	Bcells.trait496	CD25 on IgD+ CD38dim	90001784	MR Egger	37	0.0429457	0.0185234	0.0263889	1.04388	1.0067-1.0825	1.00666	1.08248
Triple negative		MFI	B cell	Bcells.trait496	CD25 on IgD+ CD38dim	90001784	Simple mode	37	0.0554092	0.0333247	0.105055	1.05697	0.9901-1.1283	0.990142	1.12832
Triple negative		MFI	B cell	Bcells.trait496	CD25 on IgD+ CD38dim	90001784	Weighted median	37	0.0406969	0.0224717	0.070137	1.04154	0.9967-1.0884	0.996658	1.08844
Triple negative		MFI	B cell	Bcells.trait496	CD25 on IgD+ CD38dim	90001784	Weighted mode	37	0.0336816	0.019083	0.0860454	1.03426	0.9963-1.0737	0.996286	1.07367
Triple negative		MFI	B cell	Bcells.trait500	CD25 on IgD- CD24-	90001785	Inverse variance weighted	34	0.0271438	0.0206004	0.187626	1.02752	0.9869-1.0699	0.986854	1.06985	0.671607
Triple negative		MFI	B cell	Bcells.trait500	CD25 on IgD- CD24-	90001785	MR Egger	34	0.0180407	0.0365506	0.624971	1.0182	0.9478-1.0938	0.947813	1.09382
Triple negative		MFI	B cell	Bcells.trait500	CD25 on IgD- CD24-	90001785	Simple mode	34	0.0657664	0.0609318	0.28826	1.06798	0.9478-1.2035	0.947754	1.20345
Triple negative		MFI	B cell	Bcells.trait500	CD25 on IgD- CD24-	90001785	Weighted median	34	-0.014737	0.0310547	0.635108	0.985371	0.9272-1.0472	0.927183	1.04721
Triple negative		MFI	B cell	Bcells.trait500	CD25 on IgD- CD24-	90001785	Weighted mode	34	-0.00553301	0.0354988	0.877089	0.994482	0.9276-1.0661	0.927641	1.06614
Triple negative		MFI	B cell	Bcells.trait501	CD25 on IgD- CD27-	90001786	Inverse variance weighted	20	0.0352365	0.0290781	0.225593	1.03586	0.9785-1.0966	0.978478	1.09662	0.700738
Triple negative		MFI	B cell	Bcells.trait501	CD25 on IgD- CD27-	90001786	MR Egger	20	0.166178	0.0561144	0.00835716	1.18078	1.0578-1.3181	1.0578	1.31806
Triple negative		MFI	B cell	Bcells.trait501	CD25 on IgD- CD27-	90001786	Simple mode	20	0.0922857	0.0655346	0.175225	1.09668	0.9645-1.2470	0.964484	1.24699
Triple negative		MFI	B cell	Bcells.trait501	CD25 on IgD- CD27-	90001786	Weighted median	20	0.0655502	0.0371213	0.077423	1.06775	0.9928-1.1483	0.992818	1.14833
Triple negative		MFI	B cell	Bcells.trait501	CD25 on IgD- CD27-	90001786	Weighted mode	20	0.0759345	0.0581432	0.207147	1.07889	0.9627-1.2091	0.962688	1.20912
Triple negative		MFI	B cell	Bcells.trait502	CD25 on IgD- CD38-	90001787	Inverse variance weighted	30	0.0155135	0.0164071	0.344384	1.01563	0.9835-1.0488	0.983493	1.04883	0.79666
Triple negative		MFI	B cell	Bcells.trait502	CD25 on IgD- CD38-	90001787	MR Egger	30	0.00660139	0.0259377	0.800962	1.00662	0.9567-1.0591	0.956728	1.05912
Triple negative		MFI	B cell	Bcells.trait502	CD25 on IgD- CD38-	90001787	Simple mode	30	0.0726958	0.0464815	0.128672	1.0754	0.9818-1.1780	0.98176	1.17798
Triple negative		MFI	B cell	Bcells.trait502	CD25 on IgD- CD38-	90001787	Weighted median	30	-0.00469458	0.0249936	0.851009	0.995316	0.9477-1.0453	0.947733	1.04529
Triple negative		MFI	B cell	Bcells.trait502	CD25 on IgD- CD38-	90001787	Weighted mode	30	0.00391721	0.0229023	0.86538	1.00392	0.9599-1.0500	0.959857	1.05002
Triple negative		MFI	B cell	Bcells.trait503	CD25 on IgD- CD38br	90001788	Inverse variance weighted	16	0.00229047	0.0306803	0.940488	1.00229	0.9438-1.0644	0.943798	1.06441	0.993882
Triple negative		MFI	B cell	Bcells.trait503	CD25 on IgD- CD38br	90001788	MR Egger	16	0.074816	0.051831	0.170893	1.07769	0.9736-1.1929	0.973582	1.19292
Triple negative		MFI	B cell	Bcells.trait503	CD25 on IgD- CD38br	90001788	Simple mode	16	0.00149231	0.0809028	0.985526	1.00149	0.8546-1.1736	0.854638	1.17358
Triple negative		MFI	B cell	Bcells.trait503	CD25 on IgD- CD38br	90001788	Weighted median	16	0.0470203	0.0443206	0.288729	1.04814	0.9609-1.1433	0.960935	1.14327
Triple negative		MFI	B cell	Bcells.trait503	CD25 on IgD- CD38br	90001788	Weighted mode	16	0.0618591	0.0527854	0.259516	1.06381	0.9593-1.1798	0.959253	1.17977
Triple negative		MFI	B cell	Bcells.trait504	CD25 on IgD- CD38dim	90001789	Inverse variance weighted	32	0.0394994	0.02152	0.0664354	1.04029	0.9973-1.0851	0.997324	1.08511	0.527872
Triple negative		MFI	B cell	Bcells.trait504	CD25 on IgD- CD38dim	90001789	MR Egger	32	0.143077	0.0397417	0.00113062	1.15382	1.0674-1.2473	1.06736	1.24729
Triple negative		MFI	B cell	Bcells.trait504	CD25 on IgD- CD38dim	90001789	Simple mode	32	0.0684607	0.0456384	0.143714	1.07086	0.9792-1.1711	0.979228	1.17106
Triple negative		MFI	B cell	Bcells.trait504	CD25 on IgD- CD38dim	90001789	Weighted median	32	0.0555567	0.0245667	0.0237304	1.05713	1.0074-1.1093	1.00743	1.10928
Triple negative		MFI	B cell	Bcells.trait504	CD25 on IgD- CD38dim	90001789	Weighted mode	32	0.053676	0.0305582	0.0888761	1.05514	0.9938-1.1203	0.993801	1.12027
Triple negative		MFI	B cell	Bcells.trait506	CD25 on memory B cell	90001790	Inverse variance weighted	40	0.0227742	0.0153868	0.138842	1.02304	0.9926-1.0544	0.992643	1.05436	0.654291
Triple negative		MFI	B cell	Bcells.trait506	CD25 on memory B cell	90001790	MR Egger	40	0.0294119	0.0315782	0.357526	1.02985	0.9680-1.0956	0.968041	1.0956
Triple negative		MFI	B cell	Bcells.trait506	CD25 on memory B cell	90001790	Simple mode	40	0.0690511	0.0378485	0.0757588	1.07149	0.9949-1.1540	0.994881	1.154
Triple negative		MFI	B cell	Bcells.trait506	CD25 on memory B cell	90001790	Weighted median	40	0.0293756	0.0216565	0.174962	1.02981	0.9870-1.0745	0.987014	1.07446
Triple negative		MFI	B cell	Bcells.trait506	CD25 on memory B cell	90001790	Weighted mode	40	0.0152473	0.025541	0.553974	1.01536	0.9658-1.0675	0.965786	1.06749
Triple negative		MFI	B cell	Bcells.trait508	CD25 on naive-mature B cell	90001791	Inverse variance weighted	40	0.0165907	0.0146422	0.257182	1.01673	0.9880-1.0463	0.987965	1.04633	0.722645
Triple negative		MFI	B cell	Bcells.trait508	CD25 on naive-mature B cell	90001791	MR Egger	40	0.0143102	0.0228523	0.534925	1.01441	0.9700-1.0609	0.96998	1.06088
Triple negative		MFI	B cell	Bcells.trait508	CD25 on naive-mature B cell	90001791	Simple mode	40	0.062456	0.0475172	0.196395	1.06445	0.9698-1.1683	0.969788	1.16835
Triple negative		MFI	B cell	Bcells.trait508	CD25 on naive-mature B cell	90001791	Weighted median	40	0.0270907	0.0222589	0.223576	1.02746	0.9836-1.0733	0.983599	1.07328
Triple negative		MFI	B cell	Bcells.trait508	CD25 on naive-mature B cell	90001791	Weighted mode	40	0.000933415	0.0280604	0.973633	1.00093	0.9474-1.0575	0.947371	1.05753
Triple negative		MFI	B cell	Bcells.trait509	CD25 on unsw mem	90001792	Inverse variance weighted	31	0.0211902	0.0122202	0.082913	1.02142	0.9972-1.0462	0.997242	1.04618	0.580302
Triple negative		MFI	B cell	Bcells.trait509	CD25 on unsw mem	90001792	MR Egger	31	0.0136556	0.0172867	0.43597	1.01375	0.9800-1.0487	0.979977	1.04869
Triple negative		MFI	B cell	Bcells.trait509	CD25 on unsw mem	90001792	Simple mode	31	0.0681559	0.0345445	0.0577732	1.07053	1.0004-1.1455	1.00045	1.14553
Triple negative		MFI	B cell	Bcells.trait509	CD25 on unsw mem	90001792	Weighted median	31	0.0136105	0.0176949	0.441787	1.0137	0.9791-1.0495	0.979149	1.04948
Triple negative		MFI	B cell	Bcells.trait509	CD25 on unsw mem	90001792	Weighted mode	31	0.00722006	0.0162706	0.660409	1.00725	0.9756-1.0399	0.975631	1.03989
Triple negative		MFI	B cell	Bcells.trait510	CD25 on sw mem	90001793	Inverse variance weighted	34	0.0202711	0.0139057	0.14491	1.02048	0.9930-1.0487	0.99304	1.04867	0.654291
Triple negative		MFI	B cell	Bcells.trait510	CD25 on sw mem	90001793	MR Egger	34	0.00246475	0.022289	0.912639	1.00247	0.9596-1.0472	0.959616	1.04723
Triple negative		MFI	B cell	Bcells.trait510	CD25 on sw mem	90001793	Simple mode	34	0.0649148	0.039344	0.108446	1.06707	0.9879-1.1526	0.987875	1.15261
Triple negative		MFI	B cell	Bcells.trait510	CD25 on sw mem	90001793	Weighted median	34	-0.00338353	0.0212523	0.873505	0.996622	0.9560-1.0390	0.955961	1.03901
Triple negative		MFI	B cell	Bcells.trait510	CD25 on sw mem	90001793	Weighted mode	34	-0.00216989	0.0201193	0.914767	0.997832	0.9592-1.0380	0.95925	1.03797
Triple negative		MFI	B cell	Bcells.trait511	CD25 on IgD+	90001794	Inverse variance weighted	36	0.0387933	0.0156517	0.013192492*	1.03956	1.0081-1.0719	1.00815	1.07194	0.357557
Triple negative		MFI	B cell	Bcells.trait511	CD25 on IgD+	90001794	MR Egger	36	0.0478217	0.0226312	0.0420123	1.04898	1.0035-1.0966	1.00347	1.09656
Triple negative		MFI	B cell	Bcells.trait511	CD25 on IgD+	90001794	Simple mode	36	0.0842975	0.0414273	0.0494982	1.08795	1.0031-1.1800	1.0031	1.17998
Triple negative		MFI	B cell	Bcells.trait511	CD25 on IgD+	90001794	Weighted median	36	0.0440583	0.0251229	0.0794802	1.04504	0.9948-1.0978	0.994831	1.09779
Triple negative		MFI	B cell	Bcells.trait511	CD25 on IgD+	90001794	Weighted mode	36	0.0414231	0.0245833	0.100884	1.04229	0.9933-1.0937	0.993263	1.09374
Triple negative		MFI	B cell	Bcells.trait512	CD25 on transitional	90001795	Inverse variance weighted	23	0.0426967	0.0257435	0.0972083	1.04362	0.9923-1.0976	0.992269	1.09763	0.597113
Triple negative		MFI	B cell	Bcells.trait512	CD25 on transitional	90001795	MR Egger	23	0.114729	0.0539921	0.0456288	1.12157	1.0089-1.2468	1.00894	1.24677
Triple negative		MFI	B cell	Bcells.trait512	CD25 on transitional	90001795	Simple mode	23	0.110746	0.0647947	0.101488	1.11711	0.9839-1.2684	0.98388	1.26838
Triple negative		MFI	B cell	Bcells.trait512	CD25 on transitional	90001795	Weighted median	23	0.0347046	0.0377297	0.357665	1.03531	0.9615-1.1148	0.961515	1.11478
Triple negative		MFI	B cell	Bcells.trait512	CD25 on transitional	90001795	Weighted mode	23	0.0538404	0.0492371	0.286007	1.05532	0.9582-1.1622	0.958233	1.16224
Triple negative		MFI	B cell	Bcells.trait514	CD27 on CD20-	90001796	Inverse variance weighted	12	0.0283132	0.0271443	0.296919	1.02872	0.9754-1.0849	0.975418	1.08493	0.761571
Triple negative		MFI	B cell	Bcells.trait514	CD27 on CD20-	90001796	MR Egger	12	0.0374993	0.0409085	0.380894	1.03821	0.9582-1.1249	0.958217	1.12488
Triple negative		MFI	B cell	Bcells.trait514	CD27 on CD20-	90001796	Simple mode	12	0.00129742	0.0539064	0.981229	1.0013	0.9009-1.1129	0.900902	1.11288
Triple negative		MFI	B cell	Bcells.trait514	CD27 on CD20-	90001796	Weighted median	12	0.0288097	0.036614	0.43137	1.02923	0.9580-1.1058	0.957956	1.1058
Triple negative		MFI	B cell	Bcells.trait514	CD27 on CD20-	90001796	Weighted mode	12	0.0225455	0.0445692	0.622943	1.0228	0.9372-1.1162	0.937245	1.11617
Triple negative		MFI	B cell	Bcells.trait536	CD27 on CD20- CD38-	90001797	Inverse variance weighted	17	0.029883	0.0271294	0.270678	1.03033	0.9770-1.0866	0.976979	1.0866	0.724784
Triple negative		MFI	B cell	Bcells.trait536	CD27 on CD20- CD38-	90001797	MR Egger	17	0.0559614	0.039897	0.18108	1.05756	0.9780-1.1436	0.978009	1.14358
Triple negative		MFI	B cell	Bcells.trait536	CD27 on CD20- CD38-	90001797	Simple mode	17	0.0790369	0.0574951	0.188181	1.08224	0.9669-1.2113	0.966906	1.21134
Triple negative		MFI	B cell	Bcells.trait536	CD27 on CD20- CD38-	90001797	Weighted median	17	0.0473765	0.036888	0.199025	1.04852	0.9754-1.1271	0.975384	1.12713
Triple negative		MFI	B cell	Bcells.trait536	CD27 on CD20- CD38-	90001797	Weighted mode	17	0.05077	0.0377573	0.197495	1.05208	0.9770-1.1329	0.977034	1.13289
Triple negative		MFI	B cell	Bcells.trait537	CD27 on CD24+ CD27+	90001798	Inverse variance weighted	76	-0.00105665	0.0122696	0.931371	0.998944	0.9752-1.0233	0.975207	1.02326	0.993882
Triple negative		MFI	B cell	Bcells.trait537	CD27 on CD24+ CD27+	90001798	MR Egger	76	0.0058985	0.0266993	0.82576	1.00592	0.9546-1.0600	0.954629	1.05996
Triple negative		MFI	B cell	Bcells.trait537	CD27 on CD24+ CD27+	90001798	Simple mode	76	0.0155039	0.0384473	0.687912	1.01562	0.9419-1.0951	0.941903	1.09512
Triple negative		MFI	B cell	Bcells.trait537	CD27 on CD24+ CD27+	90001798	Weighted median	76	0.00220147	0.0202499	0.913429	1.0022	0.9632-1.0428	0.963206	1.04278
Triple negative		MFI	B cell	Bcells.trait537	CD27 on CD24+ CD27+	90001798	Weighted mode	76	0.00412939	0.0235357	0.861197	1.00414	0.9589-1.0515	0.958869	1.05154
Triple negative		MFI	B cell	Bcells.trait539	CD27 on T cell	90001799	Inverse variance weighted	21	0.0204266	0.0230578	0.375677	1.02064	0.9755-1.0678	0.975538	1.06782	0.829363
Triple negative		MFI	B cell	Bcells.trait539	CD27 on T cell	90001799	MR Egger	21	0.0410552	0.0485164	0.407966	1.04191	0.9474-1.1459	0.947397	1.14585
Triple negative		MFI	B cell	Bcells.trait539	CD27 on T cell	90001799	Simple mode	21	-0.00659011	0.0522574	0.900905	0.993432	0.8967-1.1006	0.896717	1.10058
Triple negative		MFI	B cell	Bcells.trait539	CD27 on T cell	90001799	Weighted median	21	-0.00870995	0.0279671	0.755469	0.991328	0.9385-1.0472	0.93845	1.04718
Triple negative		MFI	B cell	Bcells.trait539	CD27 on T cell	90001799	Weighted mode	21	-0.0205425	0.0421666	0.631431	0.979667	0.9020-1.0641	0.901956	1.06407
Triple negative		MFI	B cell	Bcells.trait561	CD27 on IgD+ CD24+	90001800	Inverse variance weighted	63	0.00933324	0.0127962	0.465772	1.00938	0.9844-1.0350	0.984376	1.03501	0.875055
Triple negative		MFI	B cell	Bcells.trait561	CD27 on IgD+ CD24+	90001800	MR Egger	63	0.00785874	0.0227272	0.730694	1.00789	0.9640-1.0538	0.963978	1.0538
Triple negative		MFI	B cell	Bcells.trait561	CD27 on IgD+ CD24+	90001800	Simple mode	63	0.0249117	0.034037	0.466987	1.02522	0.9591-1.0960	0.959061	1.09595
Triple negative		MFI	B cell	Bcells.trait561	CD27 on IgD+ CD24+	90001800	Weighted median	63	0.0126071	0.0193803	0.515364	1.01269	0.9749-1.0519	0.974941	1.05189
Triple negative		MFI	B cell	Bcells.trait561	CD27 on IgD+ CD24+	90001800	Weighted mode	63	0.0145195	0.0203842	0.478956	1.01463	0.9749-1.0560	0.974887	1.05598
Triple negative		MFI	B cell	Bcells.trait563	CD27 on IgD+ CD38- unsw mem	90001801	Inverse variance weighted	54	0.0191009	0.0112837	0.0904954	1.01928	0.9970-1.0421	0.996989	1.04208	0.580302
Triple negative		MFI	B cell	Bcells.trait563	CD27 on IgD+ CD38- unsw mem	90001801	MR Egger	54	0.0278324	0.0243375	0.258026	1.02822	0.9803-1.0785	0.980327	1.07846
Triple negative		MFI	B cell	Bcells.trait563	CD27 on IgD+ CD38- unsw mem	90001801	Simple mode	54	0.0409881	0.0299661	0.177142	1.04184	0.9824-1.1049	0.982411	1.10486
Triple negative		MFI	B cell	Bcells.trait563	CD27 on IgD+ CD38- unsw mem	90001801	Weighted median	54	0.0159401	0.0170275	0.349203	1.01607	0.9827-1.0506	0.982717	1.05055
Triple negative		MFI	B cell	Bcells.trait563	CD27 on IgD+ CD38- unsw mem	90001801	Weighted mode	54	0.0161721	0.0220061	0.465646	1.0163	0.9734-1.0611	0.9734	1.0611
Triple negative		MFI	B cell	Bcells.trait565	CD27 on IgD- CD38-	90001802	Inverse variance weighted	52	0.00614944	0.0150375	0.682584	1.00617	0.9769-1.0363	0.976946	1.03627	0.930855
Triple negative		MFI	B cell	Bcells.trait565	CD27 on IgD- CD38-	90001802	MR Egger	52	-0.0346974	0.0343188	0.316868	0.965898	0.9031-1.0331	0.903064	1.0331
Triple negative		MFI	B cell	Bcells.trait565	CD27 on IgD- CD38-	90001802	Simple mode	52	-0.00685536	0.0413447	0.868962	0.993168	0.9159-1.0770	0.915861	1.077
Triple negative		MFI	B cell	Bcells.trait565	CD27 on IgD- CD38-	90001802	Weighted median	52	0.00171245	0.0251883	0.945797	1.00171	0.9535-1.0524	0.953461	1.05241
Triple negative		MFI	B cell	Bcells.trait565	CD27 on IgD- CD38-	90001802	Weighted mode	52	-0.00522365	0.028717	0.856381	0.99479	0.9403-1.0524	0.940345	1.05239
Triple negative		MFI	B cell	Bcells.trait566	CD27 on IgD- CD38br	90001803	Inverse variance weighted	13	-0.0230975	0.036965	0.53207	0.977167	0.9089-1.0506	0.908874	1.05059	0.894123
Triple negative		MFI	B cell	Bcells.trait566	CD27 on IgD- CD38br	90001803	MR Egger	13	0.0371624	0.16313	0.823974	1.03786	0.7538-1.4289	0.753842	1.42889
Triple negative		MFI	B cell	Bcells.trait566	CD27 on IgD- CD38br	90001803	Simple mode	13	-0.0274192	0.0776955	0.73028	0.972953	0.8355-1.1330	0.835519	1.13299
Triple negative		MFI	B cell	Bcells.trait566	CD27 on IgD- CD38br	90001803	Weighted median	13	-0.0422631	0.0486025	0.384537	0.958618	0.8715-1.0544	0.871513	1.05443
Triple negative		MFI	B cell	Bcells.trait566	CD27 on IgD- CD38br	90001803	Weighted mode	13	-0.0348051	0.0653579	0.60408	0.965794	0.8497-1.0978	0.849671	1.09779
Triple negative		MFI	B cell	Bcells.trait567	CD27 on IgD- CD38dim	90001804	Inverse variance weighted	69	-0.0131961	0.01195	0.269472	0.986891	0.9640-1.0103	0.964044	1.01028	0.724784
Triple negative		MFI	B cell	Bcells.trait567	CD27 on IgD- CD38dim	90001804	MR Egger	69	0.0320825	0.0240774	0.187218	1.0326	0.9850-1.0825	0.985004	1.0825
Triple negative		MFI	B cell	Bcells.trait567	CD27 on IgD- CD38dim	90001804	Simple mode	69	-0.0236652	0.0362328	0.515866	0.976613	0.9097-1.0485	0.909663	1.04849
Triple negative		MFI	B cell	Bcells.trait567	CD27 on IgD- CD38dim	90001804	Weighted median	69	-0.00800418	0.0199373	0.688076	0.992028	0.9540-1.0316	0.95401	1.03156
Triple negative		MFI	B cell	Bcells.trait567	CD27 on IgD- CD38dim	90001804	Weighted mode	69	-0.00676687	0.0215788	0.754794	0.993256	0.9521-1.0362	0.952123	1.03617
Triple negative		MFI	B cell	Bcells.trait570	CD27 on memory B cell	90001805	Inverse variance weighted	46	0.00754732	0.0144262	0.600859	1.00758	0.9795-1.0365	0.979485	1.03647	0.913156
Triple negative		MFI	B cell	Bcells.trait570	CD27 on memory B cell	90001805	MR Egger	46	0.042298	0.0266581	0.119745	1.04321	0.9901-1.0992	0.990098	1.09916
Triple negative		MFI	B cell	Bcells.trait570	CD27 on memory B cell	90001805	Simple mode	46	0.0228795	0.0383697	0.553968	1.02314	0.9490-1.1031	0.94902	1.10306
Triple negative		MFI	B cell	Bcells.trait570	CD27 on memory B cell	90001805	Weighted median	46	0.0104839	0.0215581	0.626748	1.01054	0.9687-1.0542	0.968729	1.05415
Triple negative		MFI	B cell	Bcells.trait570	CD27 on memory B cell	90001805	Weighted mode	46	0.0110305	0.0232169	0.637009	1.01109	0.9661-1.0582	0.966113	1.05816
Triple negative		MFI	B cell	Bcells.trait571	CD27 on unsw mem	90001806	Inverse variance weighted	65	0.0024143	0.0135096	0.858165	1.00242	0.9762-1.0293	0.976223	1.02931	0.969581
Triple negative		MFI	B cell	Bcells.trait571	CD27 on unsw mem	90001806	MR Egger	65	0.0174862	0.02984	0.55997	1.01764	0.9598-1.0789	0.959829	1.07893
Triple negative		MFI	B cell	Bcells.trait571	CD27 on unsw mem	90001806	Simple mode	65	0.0166046	0.0400697	0.679972	1.01674	0.9399-1.0998	0.939947	1.09981
Triple negative		MFI	B cell	Bcells.trait571	CD27 on unsw mem	90001806	Weighted median	65	0.00540174	0.0215896	0.802432	1.00542	0.9638-1.0489	0.963759	1.04887
Triple negative		MFI	B cell	Bcells.trait571	CD27 on unsw mem	90001806	Weighted mode	65	0.00871802	0.0273689	0.751115	1.00876	0.9561-1.0643	0.956069	1.06435
Triple negative		MFI	B cell	Bcells.trait572	CD27 on PB/PC	90001807	Inverse variance weighted	16	0.0122327	0.0292961	0.676274	1.01231	0.9558-1.0721	0.955818	1.07214	0.930855
Triple negative		MFI	B cell	Bcells.trait572	CD27 on PB/PC	90001807	MR Egger	16	0.0363465	0.0431968	0.414257	1.03702	0.9528-1.1286	0.95283	1.12864
Triple negative		MFI	B cell	Bcells.trait572	CD27 on PB/PC	90001807	Simple mode	16	-0.0131376	0.0663822	0.845774	0.986948	0.8665-1.1241	0.86654	1.12409
Triple negative		MFI	B cell	Bcells.trait572	CD27 on PB/PC	90001807	Weighted median	16	0.0101349	0.0362965	0.780072	1.01019	0.9408-1.0847	0.940817	1.08467
Triple negative		MFI	B cell	Bcells.trait572	CD27 on PB/PC	90001807	Weighted mode	16	0.00999594	0.0350488	0.779391	1.01005	0.9430-1.0819	0.94299	1.08187
Triple negative		MFI	B cell	Bcells.trait574	CD27 on sw mem	90001808	Inverse variance weighted	76	-0.00771387	0.0121339	0.524954	0.992316	0.9690-1.0162	0.968994	1.0162	0.89254
Triple negative		MFI	B cell	Bcells.trait574	CD27 on sw mem	90001808	MR Egger	76	0.0306373	0.0275131	0.269074	1.03111	0.9770-1.0882	0.976981	1.08824
Triple negative		MFI	B cell	Bcells.trait574	CD27 on sw mem	90001808	Simple mode	76	0.00645163	0.0363268	0.859516	1.00647	0.9373-1.0807	0.937303	1.08075
Triple negative		MFI	B cell	Bcells.trait574	CD27 on sw mem	90001808	Weighted median	76	0.0014136	0.0206645	0.945462	1.00141	0.9617-1.0428	0.961665	1.04281
Triple negative		MFI	B cell	Bcells.trait574	CD27 on sw mem	90001808	Weighted mode	76	-0.00179927	0.0214088	0.933246	0.998202	0.9572-1.0410	0.957183	1.04098
Triple negative		MFI	B cell	Bcells.trait597	CD38 on CD20-	90001809	Inverse variance weighted	20	-0.0036326	0.0310034	0.906727	0.996374	0.9376-1.0588	0.937631	1.0588	0.992638
Triple negative		MFI	B cell	Bcells.trait597	CD38 on CD20-	90001809	MR Egger	20	0.0150715	0.0647478	0.818565	1.01519	0.8942-1.1526	0.894192	1.15255
Triple negative		MFI	B cell	Bcells.trait597	CD38 on CD20-	90001809	Simple mode	20	0.100166	0.0919345	0.289542	1.10535	0.9231-1.3236	0.923093	1.3236
Triple negative		MFI	B cell	Bcells.trait597	CD38 on CD20-	90001809	Weighted median	20	-0.0132011	0.0431289	0.75954	0.986886	0.9069-1.0739	0.90689	1.07394
Triple negative		MFI	B cell	Bcells.trait597	CD38 on CD20-	90001809	Weighted mode	20	-0.0998122	0.0762101	0.205914	0.905007	0.7794-1.0508	0.779437	1.05081
Triple negative		MFI	B cell	Bcells.trait619	CD38 on CD3- CD19-	90001810	Inverse variance weighted	19	-0.0375865	0.0251721	0.135391	0.963111	0.9167-1.0118	0.916747	1.01182	0.654291
Triple negative		MFI	B cell	Bcells.trait619	CD38 on CD3- CD19-	90001810	MR Egger	19	-0.116894	0.0436733	0.0159351	0.889679	0.8167-0.9692	0.816691	0.96919
Triple negative		MFI	B cell	Bcells.trait619	CD38 on CD3- CD19-	90001810	Simple mode	19	-0.105902	0.0667549	0.130052	0.899513	0.7892-1.0253	0.789195	1.02525
Triple negative		MFI	B cell	Bcells.trait619	CD38 on CD3- CD19-	90001810	Weighted median	19	-0.0465359	0.0329692	0.158098	0.95453	0.8948-1.0182	0.8948	1.01825
Triple negative		MFI	B cell	Bcells.trait619	CD38 on CD3- CD19-	90001810	Weighted mode	19	-0.109863	0.0499051	0.0409909	0.895957	0.8125-0.9880	0.81247	0.988023
Triple negative		MFI	B cell	Bcells.trait637	CD38 on IgD+ CD24-	90001811	Inverse variance weighted	17	-0.00838205	0.0263634	0.750528	0.991653	0.9417-1.0442	0.941713	1.04424	0.937218
Triple negative		MFI	B cell	Bcells.trait637	CD38 on IgD+ CD24-	90001811	MR Egger	17	0.00872118	0.046464	0.853629	1.00876	0.9210-1.1049	0.920951	1.10494
Triple negative		MFI	B cell	Bcells.trait637	CD38 on IgD+ CD24-	90001811	Simple mode	17	-0.00422379	0.0779056	0.957434	0.995785	0.8548-1.1601	0.854774	1.16006
Triple negative		MFI	B cell	Bcells.trait637	CD38 on IgD+ CD24-	90001811	Weighted median	17	-0.00535938	0.0384813	0.889235	0.994655	0.9224-1.0726	0.922394	1.07258
Triple negative		MFI	B cell	Bcells.trait637	CD38 on IgD+ CD24-	90001811	Weighted mode	17	0.00161042	0.0700737	0.981949	1.00161	0.8731-1.1491	0.873075	1.14907
Triple negative		MFI	B cell	Bcells.trait640	CD38 on IgD+ CD38br	90001812	Inverse variance weighted	25	0.011956	0.0213402	0.575304	1.01203	0.9706-1.0553	0.970571	1.05526	0.903567
Triple negative		MFI	B cell	Bcells.trait640	CD38 on IgD+ CD38br	90001812	MR Egger	25	0.0190495	0.0352135	0.593728	1.01923	0.9513-1.0921	0.951259	1.09206
Triple negative		MFI	B cell	Bcells.trait640	CD38 on IgD+ CD38br	90001812	Simple mode	25	0.00415917	0.054003	0.939248	1.00417	0.9033-1.1163	0.903313	1.11628
Triple negative		MFI	B cell	Bcells.trait640	CD38 on IgD+ CD38br	90001812	Weighted median	25	0.0196764	0.0316544	0.534204	1.01987	0.9585-1.0852	0.958519	1.08515
Triple negative		MFI	B cell	Bcells.trait640	CD38 on IgD+ CD38br	90001812	Weighted mode	25	0.0254726	0.0359935	0.485947	1.0258	0.9559-1.1008	0.955926	1.10078
Triple negative		MFI	B cell	Bcells.trait641	CD38 on IgD+ CD38dim	90001813	Inverse variance weighted	37	0.00733057	0.0165778	0.658349	1.00736	0.9752-1.0406	0.975152	1.04063	0.930855
Triple negative		MFI	B cell	Bcells.trait641	CD38 on IgD+ CD38dim	90001813	MR Egger	37	0.0130096	0.0297298	0.664368	1.01309	0.9557-1.0739	0.955748	1.07388
Triple negative		MFI	B cell	Bcells.trait641	CD38 on IgD+ CD38dim	90001813	Simple mode	37	-0.0067163	0.0483267	0.890243	0.993306	0.9035-1.0920	0.903538	1.09199
Triple negative		MFI	B cell	Bcells.trait641	CD38 on IgD+ CD38dim	90001813	Weighted median	37	0.00808151	0.0245685	0.742203	1.00811	0.9607-1.0578	0.960719	1.05785
Triple negative		MFI	B cell	Bcells.trait641	CD38 on IgD+ CD38dim	90001813	Weighted mode	37	0.00239283	0.0426251	0.955543	1.0024	0.9221-1.0897	0.922053	1.08974
Triple negative		MFI	B cell	Bcells.trait643	CD38 on IgD- CD38br	90001814	Inverse variance weighted	11	-0.012011	0.011716	0.305279	0.988061	0.9656-1.0110	0.96563	1.01101	0.766876
Triple negative		MFI	B cell	Bcells.trait643	CD38 on IgD- CD38br	90001814	MR Egger	11	-0.00533763	0.0120889	0.669247	0.994677	0.9714-1.0185	0.971385	1.01853
Triple negative		MFI	B cell	Bcells.trait643	CD38 on IgD- CD38br	90001814	Simple mode	11	-0.0514009	0.0365138	0.189534	0.949898	0.8843-1.0204	0.884292	1.02037
Triple negative		MFI	B cell	Bcells.trait643	CD38 on IgD- CD38br	90001814	Weighted median	11	-0.00826284	0.0126966	0.51518	0.991771	0.9674-1.0168	0.967395	1.01676
Triple negative		MFI	B cell	Bcells.trait643	CD38 on IgD- CD38br	90001814	Weighted mode	11	-0.00974645	0.0115941	0.420195	0.990301	0.9681-1.0131	0.968051	1.01306
Triple negative		MFI	B cell	Bcells.trait644	CD38 on IgD- CD38dim	90001815	Inverse variance weighted	25	0.0200894	0.0139269	0.149165	1.02029	0.9928-1.0485	0.992819	1.04853	0.654291
Triple negative		MFI	B cell	Bcells.trait644	CD38 on IgD- CD38dim	90001815	MR Egger	25	0.0318113	0.0175986	0.083767	1.03232	0.9973-1.0686	0.997322	1.06855
Triple negative		MFI	B cell	Bcells.trait644	CD38 on IgD- CD38dim	90001815	Simple mode	25	0.0205279	0.0411915	0.622771	1.02074	0.9416-1.1066	0.941569	1.10657
Triple negative		MFI	B cell	Bcells.trait644	CD38 on IgD- CD38dim	90001815	Weighted median	25	0.0403675	0.0219079	0.0653877	1.04119	0.9974-1.0869	0.997431	1.08688
Triple negative		MFI	B cell	Bcells.trait644	CD38 on IgD- CD38dim	90001815	Weighted mode	25	0.0329267	0.0180354	0.08037	1.03347	0.9976-1.0707	0.99758	1.07066
Triple negative		MFI	B cell	Bcells.trait646	CD38 on naive-mature B cell	90001816	Inverse variance weighted	26	-0.0238445	0.0220594	0.279731	0.976438	0.9351-1.0196	0.93512	1.01958	0.740882
Triple negative		MFI	B cell	Bcells.trait646	CD38 on naive-mature B cell	90001816	MR Egger	26	0.0011915	0.0426243	0.97793	1.00119	0.9209-1.0884	0.920948	1.08843
Triple negative		MFI	B cell	Bcells.trait646	CD38 on naive-mature B cell	90001816	Simple mode	26	-0.0208785	0.0621857	0.739865	0.979338	0.8670-1.1063	0.86696	1.10628
Triple negative		MFI	B cell	Bcells.trait646	CD38 on naive-mature B cell	90001816	Weighted median	26	-0.0231179	0.030871	0.453945	0.977147	0.9198-1.0381	0.919776	1.0381
Triple negative		MFI	B cell	Bcells.trait646	CD38 on naive-mature B cell	90001816	Weighted mode	26	-0.0142343	0.0585647	0.809948	0.985867	0.8790-1.1058	0.878955	1.10578
Triple negative		MFI	B cell	Bcells.trait647	CD38 on PB/PC	90001817	Inverse variance weighted	14	-0.0294506	0.0340375	0.386907	0.970979	0.9083-1.0380	0.908315	1.03797	0.829363
Triple negative		MFI	B cell	Bcells.trait647	CD38 on PB/PC	90001817	MR Egger	14	0.00622725	0.0626569	0.922472	1.00625	0.8900-1.1377	0.889959	1.13773
Triple negative		MFI	B cell	Bcells.trait647	CD38 on PB/PC	90001817	Simple mode	14	0.0105235	0.0739871	0.889075	1.01058	0.8742-1.1683	0.874161	1.16829
Triple negative		MFI	B cell	Bcells.trait647	CD38 on PB/PC	90001817	Weighted median	14	-0.0142661	0.0489803	0.770851	0.985835	0.8956-1.0852	0.895594	1.08517
Triple negative		MFI	B cell	Bcells.trait647	CD38 on PB/PC	90001817	Weighted mode	14	-0.021016	0.0571309	0.7189	0.979203	0.8755-1.0952	0.875472	1.09523
Triple negative		MFI	B cell	Bcells.trait649	CD38 on IgD+	90001818	Inverse variance weighted	15	0.00625886	0.0554792	0.910178	1.00628	0.9026-1.1219	0.902596	1.12187	0.992638
Triple negative		MFI	B cell	Bcells.trait649	CD38 on IgD+	90001818	MR Egger	15	0.0379503	0.151237	0.805788	1.03868	0.7722-1.3971	0.77223	1.39707
Triple negative		MFI	B cell	Bcells.trait649	CD38 on IgD+	90001818	Simple mode	15	0.0192046	0.0874014	0.829254	1.01939	0.8589-1.2099	0.858901	1.20987
Triple negative		MFI	B cell	Bcells.trait649	CD38 on IgD+	90001818	Weighted median	15	-0.00266519	0.059246	0.964119	0.997338	0.8880-1.1201	0.887997	1.12014
Triple negative		MFI	B cell	Bcells.trait649	CD38 on IgD+	90001818	Weighted mode	15	0.00910048	0.0817348	0.912926	1.00914	0.8598-1.1845	0.859762	1.18448
Triple negative		MFI	B cell	Bcells.trait650	CD38 on transitional	90001819	Inverse variance weighted	31	-0.0140815	0.0183055	0.441744	0.986017	0.9513-1.0220	0.951267	1.02204	0.868051
Triple negative		MFI	B cell	Bcells.trait650	CD38 on transitional	90001819	MR Egger	31	-0.0168103	0.0325398	0.609347	0.98333	0.9226-1.0481	0.922573	1.04809
Triple negative		MFI	B cell	Bcells.trait650	CD38 on transitional	90001819	Simple mode	31	0.00108446	0.0513727	0.983298	1.00109	0.9052-1.1071	0.905194	1.10713
Triple negative		MFI	B cell	Bcells.trait650	CD38 on transitional	90001819	Weighted median	31	-0.0170588	0.0297969	0.566982	0.983086	0.9273-1.0422	0.927316	1.04221
Triple negative		MFI	B cell	Bcells.trait650	CD38 on transitional	90001819	Weighted mode	31	-0.0162595	0.0354721	0.649986	0.983872	0.9178-1.0547	0.917792	1.05471
Triple negative		MFI	B cell	Bcells.trait775	IgD on IgD+ CD24+	90001820	Inverse variance weighted	74	-0.0164248	0.0127234	0.196735	0.983709	0.9595-1.0085	0.959481	1.00855	0.678468
Triple negative		MFI	B cell	Bcells.trait775	IgD on IgD+ CD24+	90001820	MR Egger	74	0.017149	0.0266125	0.521366	1.0173	0.9656-1.0718	0.965594	1.07177
Triple negative		MFI	B cell	Bcells.trait775	IgD on IgD+ CD24+	90001820	Simple mode	74	0.0198827	0.0405525	0.625395	1.02008	0.9421-1.1045	0.942141	1.10447
Triple negative		MFI	B cell	Bcells.trait775	IgD on IgD+ CD24+	90001820	Weighted median	74	0.00925709	0.0202975	0.64834	1.0093	0.9699-1.0503	0.969935	1.05026
Triple negative		MFI	B cell	Bcells.trait775	IgD on IgD+ CD24+	90001820	Weighted mode	74	0.0159166	0.0262271	0.545817	1.01604	0.9651-1.0696	0.965134	1.06964
Triple negative		MFI	B cell	Bcells.trait776	IgD on IgD+ CD24-	90001821	Inverse variance weighted	63	-0.00437963	0.0140443	0.75516	0.99563	0.9686-1.0234	0.968597	1.02342	0.937218
Triple negative		MFI	B cell	Bcells.trait776	IgD on IgD+ CD24-	90001821	MR Egger	63	-0.00449772	0.0290043	0.877278	0.995512	0.9405-1.0537	0.940498	1.05375
Triple negative		MFI	B cell	Bcells.trait776	IgD on IgD+ CD24-	90001821	Simple mode	63	0.0651984	0.0466527	0.167236	1.06737	0.9741-1.1696	0.974101	1.16957
Triple negative		MFI	B cell	Bcells.trait776	IgD on IgD+ CD24-	90001821	Weighted median	63	0.0122712	0.0232413	0.597505	1.01235	0.9673-1.0595	0.967266	1.05953
Triple negative		MFI	B cell	Bcells.trait776	IgD on IgD+ CD24-	90001821	Weighted mode	63	0.0188368	0.027639	0.498073	1.01902	0.9653-1.0757	0.965281	1.07574
Triple negative		MFI	B cell	Bcells.trait777	IgD on IgD+ CD38-	90001822	Inverse variance weighted	39	0.0108311	0.016724	0.517219	1.01089	0.9783-1.0446	0.978291	1.04458	0.889616
Triple negative		MFI	B cell	Bcells.trait777	IgD on IgD+ CD38-	90001822	MR Egger	39	0.0070463	0.0299447	0.815266	1.00707	0.9497-1.0679	0.949666	1.06795
Triple negative		MFI	B cell	Bcells.trait777	IgD on IgD+ CD38-	90001822	Simple mode	39	0.0408697	0.04857	0.405355	1.04172	0.9471-1.1458	0.947122	1.14576
Triple negative		MFI	B cell	Bcells.trait777	IgD on IgD+ CD38-	90001822	Weighted median	39	0.032166	0.0256954	0.210635	1.03269	0.9820-1.0860	0.981968	1.08603
Triple negative		MFI	B cell	Bcells.trait777	IgD on IgD+ CD38-	90001822	Weighted mode	39	0.0335582	0.028126	0.240212	1.03413	0.9787-1.0927	0.978662	1.09274
Triple negative		MFI	B cell	Bcells.trait779	IgD on IgD+ CD38- unsw mem	90001823	Inverse variance weighted	51	-0.00894141	0.00656567	0.173247	0.991098	0.9784-1.0039	0.978426	1.00394	0.654291
Triple negative		MFI	B cell	Bcells.trait779	IgD on IgD+ CD38- unsw mem	90001823	MR Egger	51	-0.00817828	0.00816272	0.321311	0.991855	0.9761-1.0079	0.976113	1.00785
Triple negative		MFI	B cell	Bcells.trait779	IgD on IgD+ CD38- unsw mem	90001823	Simple mode	51	0.0108833	0.0287306	0.706437	1.01094	0.9556-1.0695	0.955588	1.0695
Triple negative		MFI	B cell	Bcells.trait779	IgD on IgD+ CD38- unsw mem	90001823	Weighted median	51	-0.00987937	0.00710901	0.164621	0.990169	0.9765-1.0041	0.976468	1.00406
Triple negative		MFI	B cell	Bcells.trait779	IgD on IgD+ CD38- unsw mem	90001823	Weighted mode	51	-0.00896685	0.00674902	0.190007	0.991073	0.9780-1.0043	0.97805	1.00427
Triple negative		MFI	B cell	Bcells.trait780	IgD on IgD+ CD38br	90001824	Inverse variance weighted	65	-0.0133423	0.0156869	0.395025	0.986746	0.9569-1.0176	0.956869	1.01756	0.829363
Triple negative		MFI	B cell	Bcells.trait780	IgD on IgD+ CD38br	90001824	MR Egger	65	0.0525982	0.0315963	0.10094	1.05401	0.9907-1.1213	0.990713	1.12134
Triple negative		MFI	B cell	Bcells.trait780	IgD on IgD+ CD38br	90001824	Simple mode	65	0.0192765	0.0508035	0.705623	1.01946	0.9228-1.1262	0.922841	1.1262
Triple negative		MFI	B cell	Bcells.trait780	IgD on IgD+ CD38br	90001824	Weighted median	65	0.0136801	0.0247799	0.580903	1.01377	0.9657-1.0642	0.965713	1.06423
Triple negative		MFI	B cell	Bcells.trait780	IgD on IgD+ CD38br	90001824	Weighted mode	65	0.0192765	0.0286627	0.503669	1.01946	0.9638-1.0784	0.96377	1.07838
Triple negative		MFI	B cell	Bcells.trait781	IgD on IgD+ CD38dim	90001825	Inverse variance weighted	45	0.00103729	0.0133191	0.937924	1.00104	0.9752-1.0275	0.975244	1.02751	0.993882
Triple negative		MFI	B cell	Bcells.trait781	IgD on IgD+ CD38dim	90001825	MR Egger	45	0.00454605	0.0210644	0.830151	1.00456	0.9639-1.0469	0.963926	1.0469
Triple negative		MFI	B cell	Bcells.trait781	IgD on IgD+ CD38dim	90001825	Simple mode	45	0.0546184	0.0397445	0.176328	1.05614	0.9770-1.1417	0.976988	1.1417
Triple negative		MFI	B cell	Bcells.trait781	IgD on IgD+ CD38dim	90001825	Weighted median	45	-0.00104184	0.0203565	0.959182	0.998959	0.9599-1.0396	0.959886	1.03962
Triple negative		MFI	B cell	Bcells.trait781	IgD on IgD+ CD38dim	90001825	Weighted mode	45	0.00361292	0.0193685	0.852882	1.00362	0.9662-1.0425	0.966234	1.04245
Triple negative		MFI	B cell	Bcells.trait785	IgD on unsw mem	90001826	Inverse variance weighted	68	-0.00650432	0.0155599	0.675934	0.993517	0.9637-1.0243	0.963674	1.02428	0.930855
Triple negative		MFI	B cell	Bcells.trait785	IgD on unsw mem	90001826	MR Egger	68	-0.00279177	0.0404026	0.94512	0.997212	0.9213-1.0794	0.92129	1.07939
Triple negative		MFI	B cell	Bcells.trait785	IgD on unsw mem	90001826	Simple mode	68	0.0242569	0.0422486	0.567791	1.02455	0.9431-1.1130	0.943131	1.11301
Triple negative		MFI	B cell	Bcells.trait785	IgD on unsw mem	90001826	Weighted median	68	-0.00110757	0.0216662	0.95923	0.998893	0.9574-1.0422	0.957362	1.04223
Triple negative		MFI	B cell	Bcells.trait785	IgD on unsw mem	90001826	Weighted mode	68	0.00514345	0.0254381	0.840377	1.00516	0.9563-1.0565	0.95627	1.05654
Triple negative		MFI	B cell	Bcells.trait786	IgD on IgD+	90001827	Inverse variance weighted	41	0.0107492	0.0176859	0.543331	1.01081	0.9764-1.0465	0.976369	1.04646	0.898121
Triple negative		MFI	B cell	Bcells.trait786	IgD on IgD+	90001827	MR Egger	41	0.0595685	0.0396894	0.141444	1.06138	0.9819-1.1472	0.981942	1.14724
Triple negative		MFI	B cell	Bcells.trait786	IgD on IgD+	90001827	Simple mode	41	0.0398515	0.0503087	0.432952	1.04066	0.9429-1.1485	0.942939	1.1485
Triple negative		MFI	B cell	Bcells.trait786	IgD on IgD+	90001827	Weighted median	41	0.022748	0.0295671	0.441676	1.02301	0.9654-1.0840	0.965409	1.08405
Triple negative		MFI	B cell	Bcells.trait786	IgD on IgD+	90001827	Weighted mode	41	0.0294033	0.0314398	0.355283	1.02984	0.9683-1.0953	0.968295	1.0953
Triple negative		MFI	B cell	Bcells.trait787	IgD on transitional	90001828	Inverse variance weighted	42	-0.000965888	0.0189675	0.959387	0.999035	0.9626-1.0369	0.962576	1.03687	0.993882
Triple negative		MFI	B cell	Bcells.trait787	IgD on transitional	90001828	MR Egger	42	0.0687089	0.0360269	0.0636997	1.07112	0.9981-1.1495	0.998098	1.14949
Triple negative		MFI	B cell	Bcells.trait787	IgD on transitional	90001828	Simple mode	42	0.0141924	0.0566713	0.803502	1.01429	0.9077-1.1335	0.907662	1.13345
Triple negative		MFI	B cell	Bcells.trait787	IgD on transitional	90001828	Weighted median	42	0.0216141	0.0311211	0.487357	1.02185	0.9614-1.0861	0.961382	1.08612
Triple negative		MFI	B cell	Bcells.trait787	IgD on transitional	90001828	Weighted mode	42	0.0318518	0.0325147	0.333024	1.03236	0.9686-1.1003	0.968626	1.1003
Triple negative		MFI	B cell	Bcells.trait84	BAFF-R on B cell	90001829	Inverse variance weighted	184	0.0115016	0.00735172	0.117704	1.01157	0.9971-1.0262	0.997096	1.02625	0.640929
Triple negative		MFI	B cell	Bcells.trait84	BAFF-R on B cell	90001829	MR Egger	184	0.0307563	0.0129935	0.01898	1.03123	1.0053-1.0578	1.0053	1.05783
Triple negative		MFI	B cell	Bcells.trait84	BAFF-R on B cell	90001829	Simple mode	184	0.0268654	0.0279724	0.338109	1.02723	0.9724-1.0851	0.972427	1.08512
Triple negative		MFI	B cell	Bcells.trait84	BAFF-R on B cell	90001829	Weighted median	184	0.0256756	0.0128139	0.0450984	1.02601	1.0006-1.0521	1.00056	1.0521
Triple negative		MFI	B cell	Bcells.trait84	BAFF-R on B cell	90001829	Weighted mode	184	0.0314333	0.0136214	0.0221378	1.03193	1.0047-1.0599	1.00475	1.05985
Triple negative		MFI	B cell	Bcells.trait85	BAFF-R on CD20-	90001830	Inverse variance weighted	15	0.05636	0.0319526	0.0777554	1.05798	0.9938-1.1264	0.993752	1.12636	0.571369
Triple negative		MFI	B cell	Bcells.trait85	BAFF-R on CD20-	90001830	MR Egger	15	0.119415	0.0660458	0.0937775	1.12684	0.9900-1.2826	0.990016	1.28257
Triple negative		MFI	B cell	Bcells.trait85	BAFF-R on CD20-	90001830	Simple mode	15	0.0889093	0.0806989	0.289156	1.09298	0.9331-1.2803	0.933083	1.28028
Triple negative		MFI	B cell	Bcells.trait85	BAFF-R on CD20-	90001830	Weighted median	15	0.0918312	0.0414814	0.0268431	1.09618	1.0106-1.1890	1.01058	1.18903
Triple negative		MFI	B cell	Bcells.trait85	BAFF-R on CD20-	90001830	Weighted mode	15	0.0985371	0.0618598	0.133501	1.10356	0.9775-1.2458	0.977548	1.24581
Triple negative		MFI	cDC	Blue.530.30.cDC.trait1	CD62L on CD62L+ myeloid DC	90001831	Inverse variance weighted	15	-0.026005	0.0265902	0.328079	0.97433	0.9249-1.0265	0.924852	1.02646	0.777632
Triple negative		MFI	cDC	Blue.530.30.cDC.trait1	CD62L on CD62L+ myeloid DC	90001831	MR Egger	15	-0.0535022	0.0602125	0.390387	0.947904	0.8424-1.0666	0.842384	1.06664
Triple negative		MFI	cDC	Blue.530.30.cDC.trait1	CD62L on CD62L+ myeloid DC	90001831	Simple mode	15	-0.0470395	0.0547471	0.404695	0.95405	0.8570-1.0621	0.856977	1.06212
Triple negative		MFI	cDC	Blue.530.30.cDC.trait1	CD62L on CD62L+ myeloid DC	90001831	Weighted median	15	-0.0356672	0.0347328	0.304467	0.964961	0.9015-1.0329	0.901457	1.03294
Triple negative		MFI	cDC	Blue.530.30.cDC.trait1	CD62L on CD62L+ myeloid DC	90001831	Weighted mode	15	-0.0561168	0.0480964	0.262799	0.945429	0.8604-1.0389	0.860376	1.03889
Triple negative		MFI	cDC	Blue.530.30.cDC.trait2	CD62L on CD62L+ plasmacytoid DC	90001832	Inverse variance weighted	23	0.0209753	0.0196765	0.28642	1.0212	0.9826-1.0613	0.982563	1.06135	0.748581
Triple negative		MFI	cDC	Blue.530.30.cDC.trait2	CD62L on CD62L+ plasmacytoid DC	90001832	MR Egger	23	0.0256936	0.0370724	0.495864	1.02603	0.9541-1.1034	0.954118	1.10336
Triple negative		MFI	cDC	Blue.530.30.cDC.trait2	CD62L on CD62L+ plasmacytoid DC	90001832	Simple mode	23	0.0527616	0.0452283	0.255878	1.05418	0.9648-1.1519	0.96475	1.1519
Triple negative		MFI	cDC	Blue.530.30.cDC.trait2	CD62L on CD62L+ plasmacytoid DC	90001832	Weighted median	23	0.0292172	0.0291061	0.315466	1.02965	0.9726-1.0901	0.972553	1.0901
Triple negative		MFI	cDC	Blue.530.30.cDC.trait2	CD62L on CD62L+ plasmacytoid DC	90001832	Weighted mode	23	0.0331265	0.0327508	0.322787	1.03368	0.9694-1.1022	0.969412	1.10221
Triple negative		MFI	cDC	Blue.530.30.cDC.trait3	CD62L on CD62L+ DC	90001833	Inverse variance weighted	20	0.0350335	0.0316781	0.26876	1.03565	0.9733-1.1020	0.973307	1.102	0.724784
Triple negative		MFI	cDC	Blue.530.30.cDC.trait3	CD62L on CD62L+ DC	90001833	MR Egger	20	-0.0241069	0.0614681	0.699526	0.976181	0.8654-1.1012	0.865382	1.10117
Triple negative		MFI	cDC	Blue.530.30.cDC.trait3	CD62L on CD62L+ DC	90001833	Simple mode	20	-0.00385839	0.049371	0.938525	0.996149	0.9043-1.0974	0.904272	1.09736
Triple negative		MFI	cDC	Blue.530.30.cDC.trait3	CD62L on CD62L+ DC	90001833	Weighted median	20	-0.0269014	0.0330919	0.416257	0.973457	0.9123-1.0387	0.912323	1.03869
Triple negative		MFI	cDC	Blue.530.30.cDC.trait3	CD62L on CD62L+ DC	90001833	Weighted mode	20	-0.0257397	0.0351917	0.473451	0.974589	0.9096-1.0442	0.909632	1.04418
Triple negative		MFI	cDC	Blue.530.30.cDC.trait4	CD62L on monocyte	90001834	Inverse variance weighted	34	-0.0324497	0.0143608	0.02384562*	0.968071	0.9412-0.9957	0.941203	0.995707	0.387359
Triple negative		MFI	cDC	Blue.530.30.cDC.trait4	CD62L on monocyte	90001834	MR Egger	34	-0.0234437	0.0237565	0.331126	0.976829	0.9324-1.0234	0.932388	1.02339
Triple negative		MFI	cDC	Blue.530.30.cDC.trait4	CD62L on monocyte	90001834	Simple mode	34	-0.0339097	0.0357067	0.349182	0.966659	0.9013-1.0367	0.90132	1.03673
Triple negative		MFI	cDC	Blue.530.30.cDC.trait4	CD62L on monocyte	90001834	Weighted median	34	-0.0335263	0.020883	0.108398	0.967029	0.9282-1.0074	0.928247	1.00743
Triple negative		MFI	cDC	Blue.530.30.cDC.trait4	CD62L on monocyte	90001834	Weighted mode	34	-0.0248253	0.023519	0.298844	0.97548	0.9315-1.0215	0.931534	1.0215
Triple negative		MFI	cDC	Blue.530.30.cDC.trait5	CD62L on granulocyte	90001835	Inverse variance weighted	13	0.0082022	0.0311637	0.792398	1.00824	0.9485-1.0717	0.948495	1.07174	0.944932
Triple negative		MFI	cDC	Blue.530.30.cDC.trait5	CD62L on granulocyte	90001835	MR Egger	13	-0.0238326	0.05403	0.667686	0.976449	0.8783-1.0855	0.878331	1.08553
Triple negative		MFI	cDC	Blue.530.30.cDC.trait5	CD62L on granulocyte	90001835	Simple mode	13	0.00699543	0.078827	0.930749	1.00702	0.8629-1.1753	0.862858	1.17527
Triple negative		MFI	cDC	Blue.530.30.cDC.trait5	CD62L on granulocyte	90001835	Weighted median	13	-0.0148882	0.043974	0.734934	0.985222	0.9039-1.0739	0.903863	1.0739
Triple negative		MFI	cDC	Blue.530.30.cDC.trait5	CD62L on granulocyte	90001835	Weighted mode	13	-0.0123356	0.0454806	0.790826	0.98774	0.9035-1.0798	0.903502	1.07983
Triple negative		MFI	Myeloid cell	Blue.530.30.MDSC.trait1	CD66b on CD66b++ myeloid cell	90001836	Inverse variance weighted	22	0.00925626	0.0165683	0.576385	1.0093	0.9770-1.0426	0.97705	1.04261	0.903567
Triple negative		MFI	Myeloid cell	Blue.530.30.MDSC.trait1	CD66b on CD66b++ myeloid cell	90001836	MR Egger	22	-0.0276616	0.023902	0.260789	0.972718	0.9282-1.0194	0.928199	1.01937
Triple negative		MFI	Myeloid cell	Blue.530.30.MDSC.trait1	CD66b on CD66b++ myeloid cell	90001836	Simple mode	22	0.0365161	0.0450197	0.426397	1.03719	0.9496-1.1329	0.949592	1.13287
Triple negative		MFI	Myeloid cell	Blue.530.30.MDSC.trait1	CD66b on CD66b++ myeloid cell	90001836	Weighted median	22	-0.0325005	0.0232156	0.161531	0.968022	0.9250-1.0131	0.924962	1.01309
Triple negative		MFI	Myeloid cell	Blue.530.30.MDSC.trait1	CD66b on CD66b++ myeloid cell	90001836	Weighted mode	22	-0.0268946	0.0245384	0.28548	0.973464	0.9278-1.0214	0.927753	1.02143
Triple negative		MFI	Myeloid cell	Blue.530.30.MDSC.trait2	CD66b on Gr MDSC	90001837	Inverse variance weighted	16	0.00502808	0.0279965	0.857469	1.00504	0.9514-1.0617	0.951377	1.06173	0.969581
Triple negative		MFI	Myeloid cell	Blue.530.30.MDSC.trait2	CD66b on Gr MDSC	90001837	MR Egger	16	0.0502274	0.0734899	0.505471	1.05151	0.9105-1.2144	0.910453	1.21442
Triple negative		MFI	Myeloid cell	Blue.530.30.MDSC.trait2	CD66b on Gr MDSC	90001837	Simple mode	16	-0.0111597	0.0491455	0.823432	0.988902	0.8981-1.0889	0.89809	1.0889
Triple negative		MFI	Myeloid cell	Blue.530.30.MDSC.trait2	CD66b on Gr MDSC	90001837	Weighted median	16	-0.0144243	0.0294955	0.624818	0.985679	0.9303-1.0443	0.930312	1.04434
Triple negative		MFI	Myeloid cell	Blue.530.30.MDSC.trait2	CD66b on Gr MDSC	90001837	Weighted mode	16	-0.0141395	0.0412117	0.736288	0.98596	0.9095-1.0689	0.909451	1.06891
Triple negative		MFI	Maturation stages of T cell	Blue.530.30.MT.trait10	CD3 on naive CD8br	90001838	Inverse variance weighted	69	0.000469972	0.0139084	0.973044	1.00047	0.9736-1.0281	0.973565	1.02812	0.995629
Triple negative		MFI	Maturation stages of T cell	Blue.530.30.MT.trait10	CD3 on naive CD8br	90001838	MR Egger	69	-0.0127027	0.0303493	0.676882	0.987378	0.9304-1.0479	0.930357	1.04789
Triple negative		MFI	Maturation stages of T cell	Blue.530.30.MT.trait10	CD3 on naive CD8br	90001838	Simple mode	69	0.00738001	0.0402526	0.855075	1.00741	0.9310-1.0901	0.930982	1.09011
Triple negative		MFI	Maturation stages of T cell	Blue.530.30.MT.trait10	CD3 on naive CD8br	90001838	Weighted median	69	0.00133039	0.0183244	0.942123	1.00133	0.9660-1.0379	0.966006	1.03795
Triple negative		MFI	Maturation stages of T cell	Blue.530.30.MT.trait10	CD3 on naive CD8br	90001838	Weighted mode	69	0.0217209	0.0314044	0.491511	1.02196	0.9610-1.0868	0.960951	1.08684
Triple negative		MFI	Maturation stages of T cell	Blue.530.30.MT.trait11	CD3 on EM CD8br	90001839	Inverse variance weighted	31	-0.0018738	0.0226059	0.933939	0.998128	0.9549-1.0433	0.954869	1.04335	0.993882
Triple negative		MFI	Maturation stages of T cell	Blue.530.30.MT.trait11	CD3 on EM CD8br	90001839	MR Egger	31	-0.010775	0.0393729	0.786282	0.989283	0.9158-1.0686	0.91581	1.06865
Triple negative		MFI	Maturation stages of T cell	Blue.530.30.MT.trait11	CD3 on EM CD8br	90001839	Simple mode	31	0.010468	0.0444643	0.815479	1.01052	0.9262-1.1025	0.926184	1.10254
Triple negative		MFI	Maturation stages of T cell	Blue.530.30.MT.trait11	CD3 on EM CD8br	90001839	Weighted median	31	0.000232372	0.0278893	0.993352	1.00023	0.9470-1.0564	0.947024	1.05643
Triple negative		MFI	Maturation stages of T cell	Blue.530.30.MT.trait11	CD3 on EM CD8br	90001839	Weighted mode	31	0.000731388	0.0266178	0.978261	1.00073	0.9499-1.0543	0.949861	1.05433
Triple negative		MFI	Maturation stages of T cell	Blue.530.30.MT.trait12	CD3 on TD CD8br	90001840	Inverse variance weighted	28	-0.0348605	0.0223217	0.118351	0.96574	0.9244-1.0089	0.924399	1.00893	0.640929
Triple negative		MFI	Maturation stages of T cell	Blue.530.30.MT.trait12	CD3 on TD CD8br	90001840	MR Egger	28	0.0174395	0.0458486	0.70676	1.01759	0.9301-1.1133	0.930137	1.11327
Triple negative		MFI	Maturation stages of T cell	Blue.530.30.MT.trait12	CD3 on TD CD8br	90001840	Simple mode	28	-0.0659434	0.0508531	0.205693	0.936184	0.8474-1.0343	0.847372	1.0343
Triple negative		MFI	Maturation stages of T cell	Blue.530.30.MT.trait12	CD3 on TD CD8br	90001840	Weighted median	28	0.00141122	0.03209	0.964923	1.00141	0.9404-1.0664	0.940367	1.06642
Triple negative		MFI	Maturation stages of T cell	Blue.530.30.MT.trait12	CD3 on TD CD8br	90001840	Weighted mode	28	0.00487024	0.0377162	0.898213	1.00488	0.9333-1.0820	0.933277	1.08198
Triple negative		MFI	Maturation stages of T cell	Blue.530.30.MT.trait3	CD3 on CM CD4+	90001841	Inverse variance weighted	54	0.0204109	0.0126576	0.106843	1.02062	0.9956-1.0463	0.995612	1.04626	0.617717
Triple negative		MFI	Maturation stages of T cell	Blue.530.30.MT.trait3	CD3 on CM CD4+	90001841	MR Egger	54	0.00562198	0.0208237	0.788244	1.00564	0.9654-1.0475	0.96542	1.04753
Triple negative		MFI	Maturation stages of T cell	Blue.530.30.MT.trait3	CD3 on CM CD4+	90001841	Simple mode	54	0.00538608	0.0333622	0.872359	1.0054	0.9418-1.0733	0.941761	1.07334
Triple negative		MFI	Maturation stages of T cell	Blue.530.30.MT.trait3	CD3 on CM CD4+	90001841	Weighted median	54	0.0132051	0.0182951	0.470426	1.01329	0.9776-1.0503	0.977601	1.05029
Triple negative		MFI	Maturation stages of T cell	Blue.530.30.MT.trait3	CD3 on CM CD4+	90001841	Weighted mode	54	0.0159408	0.0183477	0.388865	1.01607	0.9802-1.0533	0.980178	1.05327
Triple negative		MFI	Maturation stages of T cell	Blue.530.30.MT.trait4	CD3 on Naive CD4+	90001842	Inverse variance weighted	85	0.00384491	0.0108661	0.723456	1.00385	0.9827-1.0255	0.982699	1.02546	0.932917
Triple negative		MFI	Maturation stages of T cell	Blue.530.30.MT.trait4	CD3 on Naive CD4+	90001842	MR Egger	85	-0.0132943	0.019018	0.486481	0.986794	0.9507-1.0243	0.950688	1.02427
Triple negative		MFI	Maturation stages of T cell	Blue.530.30.MT.trait4	CD3 on Naive CD4+	90001842	Simple mode	85	0.0195209	0.0332122	0.558269	1.01971	0.9554-1.0883	0.955448	1.0883
Triple negative		MFI	Maturation stages of T cell	Blue.530.30.MT.trait4	CD3 on Naive CD4+	90001842	Weighted median	85	0.00166295	0.0188029	0.929526	1.00166	0.9654-1.0393	0.965421	1.03927
Triple negative		MFI	Maturation stages of T cell	Blue.530.30.MT.trait4	CD3 on Naive CD4+	90001842	Weighted mode	85	0.00222279	0.0188439	0.906383	1.00223	0.9659-1.0399	0.965884	1.03993
Triple negative		MFI	Maturation stages of T cell	Blue.530.30.MT.trait5	CD3 on EM CD4+	90001843	Inverse variance weighted	37	0.0087722	0.0221174	0.691648	1.00881	0.9660-1.0535	0.966013	1.0535	0.930855
Triple negative		MFI	Maturation stages of T cell	Blue.530.30.MT.trait5	CD3 on EM CD4+	90001843	MR Egger	37	-0.0192803	0.0396298	0.629639	0.980904	0.9076-1.0601	0.907597	1.06013
Triple negative		MFI	Maturation stages of T cell	Blue.530.30.MT.trait5	CD3 on EM CD4+	90001843	Simple mode	37	0.00355383	0.0521239	0.946019	1.00356	0.9061-1.1115	0.906097	1.11151
Triple negative		MFI	Maturation stages of T cell	Blue.530.30.MT.trait5	CD3 on EM CD4+	90001843	Weighted median	37	0.0131699	0.0286921	0.646228	1.01326	0.9578-1.0719	0.957848	1.07187
Triple negative		MFI	Maturation stages of T cell	Blue.530.30.MT.trait5	CD3 on EM CD4+	90001843	Weighted mode	37	0.0201308	0.0278175	0.473942	1.02033	0.9662-1.0775	0.966193	1.07751
Triple negative		MFI	Maturation stages of T cell	Blue.530.30.MT.trait6	CD3 on TD CD4+	90001844	Inverse variance weighted	25	-0.00568889	0.0197858	0.773712	0.994327	0.9565-1.0336	0.956505	1.03364	0.941553
Triple negative		MFI	Maturation stages of T cell	Blue.530.30.MT.trait6	CD3 on TD CD4+	90001844	MR Egger	25	0.0241068	0.0346666	0.493778	1.0244	0.9571-1.0964	0.957107	1.09642
Triple negative		MFI	Maturation stages of T cell	Blue.530.30.MT.trait6	CD3 on TD CD4+	90001844	Simple mode	25	0.000113227	0.0392092	0.99772	1.00011	0.9261-1.0800	0.926134	1.08
Triple negative		MFI	Maturation stages of T cell	Blue.530.30.MT.trait6	CD3 on TD CD4+	90001844	Weighted median	25	0.00542284	0.0275612	0.844018	1.00544	0.9526-1.0612	0.952565	1.06124
Triple negative		MFI	Maturation stages of T cell	Blue.530.30.MT.trait6	CD3 on TD CD4+	90001844	Weighted mode	25	0.0095278	0.0292791	0.747689	1.00957	0.9533-1.0692	0.953268	1.0692
Triple negative		MFI	Maturation stages of T cell	Blue.530.30.MT.trait7	CD3 on CD45RA- CD4+	90001845	Inverse variance weighted	55	0.0277345	0.0134129	0.03866337*	1.02812	1.0014-1.0555	1.00145	1.05551	0.42733
Triple negative		MFI	Maturation stages of T cell	Blue.530.30.MT.trait7	CD3 on CD45RA- CD4+	90001845	MR Egger	55	0.00345971	0.0224755	0.878248	1.00347	0.9602-1.0487	0.96022	1.04866
Triple negative		MFI	Maturation stages of T cell	Blue.530.30.MT.trait7	CD3 on CD45RA- CD4+	90001845	Simple mode	55	0.000514581	0.036562	0.988823	1.00051	0.9313-1.0748	0.931325	1.07484
Triple negative		MFI	Maturation stages of T cell	Blue.530.30.MT.trait7	CD3 on CD45RA- CD4+	90001845	Weighted median	55	0.0213418	0.0205002	0.29785	1.02157	0.9813-1.0635	0.981338	1.06345
Triple negative		MFI	Maturation stages of T cell	Blue.530.30.MT.trait7	CD3 on CD45RA- CD4+	90001845	Weighted mode	55	0.0157564	0.0201962	0.438699	1.01588	0.9765-1.0569	0.976453	1.0569
Triple negative		MFI	Maturation stages of T cell	Blue.530.30.MT.trait9	CD3 on CM CD8br	90001846	Inverse variance weighted	37	0.0220008	0.02142	0.304368	1.02224	0.9802-1.0661	0.980216	1.06608	0.766876
Triple negative		MFI	Maturation stages of T cell	Blue.530.30.MT.trait9	CD3 on CM CD8br	90001846	MR Egger	37	0.00516554	0.0479471	0.914822	1.00518	0.9150-1.1042	0.915019	1.10422
Triple negative		MFI	Maturation stages of T cell	Blue.530.30.MT.trait9	CD3 on CM CD8br	90001846	Simple mode	37	-0.0314268	0.0422135	0.461423	0.969062	0.8921-1.0527	0.892111	1.05265
Triple negative		MFI	Maturation stages of T cell	Blue.530.30.MT.trait9	CD3 on CM CD8br	90001846	Weighted median	37	0.010856	0.0269324	0.686886	1.01092	0.9589-1.0657	0.958935	1.06571
Triple negative		MFI	Maturation stages of T cell	Blue.530.30.MT.trait9	CD3 on CM CD8br	90001846	Weighted mode	37	0.0118658	0.0319175	0.712248	1.01194	0.9506-1.0773	0.950571	1.07726
Triple negative		MFI	TBNK	Blue.530.30.TBNK.trait4	CD3 on HLA DR+ T cell	90001847	Inverse variance weighted	37	-0.0127133	0.0144815	0.379998	0.987367	0.9597-1.0158	0.959736	1.01579	0.829363
Triple negative		MFI	TBNK	Blue.530.30.TBNK.trait4	CD3 on HLA DR+ T cell	90001847	MR Egger	37	-0.0163335	0.0211137	0.444363	0.983799	0.9439-1.0254	0.943918	1.02537
Triple negative		MFI	TBNK	Blue.530.30.TBNK.trait4	CD3 on HLA DR+ T cell	90001847	Simple mode	37	-0.00309874	0.0360724	0.932019	0.996906	0.9289-1.0699	0.928857	1.06994
Triple negative		MFI	TBNK	Blue.530.30.TBNK.trait4	CD3 on HLA DR+ T cell	90001847	Weighted median	37	-0.0310422	0.0204986	0.129936	0.969435	0.9313-1.0092	0.931257	1.00918
Triple negative		MFI	TBNK	Blue.530.30.TBNK.trait4	CD3 on HLA DR+ T cell	90001847	Weighted mode	37	-0.023808	0.0180137	0.194618	0.976473	0.9426-1.0116	0.942599	1.01157
Triple negative		MFI	TBNK	Blue.530.30.TBNK.trait5	CD3 on NKT	90001848	Inverse variance weighted	17	0.0274495	0.0271261	0.311576	1.02783	0.9746-1.0840	0.97461	1.08396	0.766876
Triple negative		MFI	TBNK	Blue.530.30.TBNK.trait5	CD3 on NKT	90001848	MR Egger	17	0.0686635	0.0459554	0.155878	1.07108	0.9788-1.1720	0.978818	1.17203
Triple negative		MFI	TBNK	Blue.530.30.TBNK.trait5	CD3 on NKT	90001848	Simple mode	17	0.0148321	0.0608842	0.810628	1.01494	0.9008-1.1436	0.900774	1.14358
Triple negative		MFI	TBNK	Blue.530.30.TBNK.trait5	CD3 on NKT	90001848	Weighted median	17	0.0177499	0.0392914	0.651449	1.01791	0.9425-1.0994	0.942461	1.0994
Triple negative		MFI	TBNK	Blue.530.30.TBNK.trait5	CD3 on NKT	90001848	Weighted mode	17	0.0207096	0.0432995	0.638916	1.02093	0.9379-1.1114	0.937857	1.11135
Triple negative		MFI	TBNK	Blue.530.30.TBNK.trait6	CD3 on HLA DR+ CD4+	90001849	Inverse variance weighted	36	-0.0168539	0.0166531	0.311512	0.983287	0.9517-1.0159	0.951711	1.01591	0.766876
Triple negative		MFI	TBNK	Blue.530.30.TBNK.trait6	CD3 on HLA DR+ CD4+	90001849	MR Egger	36	-0.0511735	0.0347129	0.149629	0.950114	0.8876-1.0170	0.887621	1.01701
Triple negative		MFI	TBNK	Blue.530.30.TBNK.trait6	CD3 on HLA DR+ CD4+	90001849	Simple mode	36	0.0308499	0.0432135	0.480026	1.03133	0.9476-1.1225	0.947576	1.12249
Triple negative		MFI	TBNK	Blue.530.30.TBNK.trait6	CD3 on HLA DR+ CD4+	90001849	Weighted median	36	0.00504446	0.0243236	0.835706	1.00506	0.9583-1.0541	0.958266	1.05413
Triple negative		MFI	TBNK	Blue.530.30.TBNK.trait6	CD3 on HLA DR+ CD4+	90001849	Weighted mode	36	-0.00278254	0.0272358	0.919209	0.997221	0.9454-1.0519	0.945383	1.0519
Triple negative		MFI	TBNK	Blue.530.30.TBNK.trait7	CD3 on HLA DR+ CD8br	90001850	Inverse variance weighted	28	-0.0334473	0.0186148	0.0723651	0.967106	0.9325-1.0030	0.932457	1.00304	0.541262
Triple negative		MFI	TBNK	Blue.530.30.TBNK.trait7	CD3 on HLA DR+ CD8br	90001850	MR Egger	28	-0.0440255	0.0334836	0.200045	0.95693	0.8961-1.0218	0.896145	1.02184
Triple negative		MFI	TBNK	Blue.530.30.TBNK.trait7	CD3 on HLA DR+ CD8br	90001850	Simple mode	28	-0.0619774	0.0421615	0.153119	0.939904	0.8654-1.0209	0.865356	1.02087
Triple negative		MFI	TBNK	Blue.530.30.TBNK.trait7	CD3 on HLA DR+ CD8br	90001850	Weighted median	28	-0.0347693	0.0262201	0.184821	0.965828	0.9174-1.0168	0.917447	1.01676
Triple negative		MFI	TBNK	Blue.530.30.TBNK.trait7	CD3 on HLA DR+ CD8br	90001850	Weighted mode	28	-0.0335021	0.0312053	0.292502	0.967053	0.9097-1.0280	0.909678	1.02805
Triple negative		MFI	Treg	Blue.530.30.Treg.trait1	CD3 on T cell	90001851	Inverse variance weighted	52	0.0148764	0.0153335	0.331952	1.01499	0.9849-1.0460	0.984937	1.04595	0.777745
Triple negative		MFI	Treg	Blue.530.30.Treg.trait1	CD3 on T cell	90001851	MR Egger	52	0.0138498	0.026025	0.596962	1.01395	0.9635-1.0670	0.963523	1.06701
Triple negative		MFI	Treg	Blue.530.30.Treg.trait1	CD3 on T cell	90001851	Simple mode	52	-0.00114868	0.0323126	0.971781	0.998852	0.9376-1.0642	0.937554	1.06416
Triple negative		MFI	Treg	Blue.530.30.Treg.trait1	CD3 on T cell	90001851	Weighted median	52	0.00929801	0.0204804	0.649833	1.00934	0.9696-1.0507	0.969627	1.05068
Triple negative		MFI	Treg	Blue.530.30.Treg.trait1	CD3 on T cell	90001851	Weighted mode	52	0.0130342	0.0197278	0.511778	1.01312	0.9747-1.0531	0.974693	1.05306
Triple negative		MFI	Treg	Blue.530.30.Treg.trait10	CD3 on CD39+ resting Treg	90001852	Inverse variance weighted	22	0.0138671	0.020532	0.499428	1.01396	0.9740-1.0556	0.973969	1.0556	0.882104
Triple negative		MFI	Treg	Blue.530.30.Treg.trait10	CD3 on CD39+ resting Treg	90001852	MR Egger	22	0.0267819	0.0359957	0.46551	1.02714	0.9572-1.1022	0.957174	1.10223
Triple negative		MFI	Treg	Blue.530.30.Treg.trait10	CD3 on CD39+ resting Treg	90001852	Simple mode	22	0.00425568	0.0442008	0.924211	1.00426	0.9209-1.0951	0.920924	1.09515
Triple negative		MFI	Treg	Blue.530.30.Treg.trait10	CD3 on CD39+ resting Treg	90001852	Weighted median	22	0.0188645	0.027159	0.487311	1.01904	0.9662-1.0748	0.966217	1.07476
Triple negative		MFI	Treg	Blue.530.30.Treg.trait10	CD3 on CD39+ resting Treg	90001852	Weighted mode	22	0.0231824	0.0293053	0.43775	1.02345	0.9663-1.0840	0.966324	1.08396
Triple negative		MFI	Treg	Blue.530.30.Treg.trait11	CD3 on activated Treg	90001853	Inverse variance weighted	70	0.0138144	0.0127503	0.278604	1.01391	0.9889-1.0396	0.988886	1.03957	0.740579
Triple negative		MFI	Treg	Blue.530.30.Treg.trait11	CD3 on activated Treg	90001853	MR Egger	70	-0.0237767	0.0246164	0.337524	0.976504	0.9305-1.0248	0.930508	1.02477
Triple negative		MFI	Treg	Blue.530.30.Treg.trait11	CD3 on activated Treg	90001853	Simple mode	70	-0.0179578	0.0368551	0.627623	0.982202	0.9138-1.0558	0.913754	1.05578
Triple negative		MFI	Treg	Blue.530.30.Treg.trait11	CD3 on activated Treg	90001853	Weighted median	70	0.00117537	0.0197243	0.952482	1.00118	0.9632-1.0406	0.96321	1.04064
Triple negative		MFI	Treg	Blue.530.30.Treg.trait11	CD3 on activated Treg	90001853	Weighted mode	70	-0.00479027	0.0192897	0.804615	0.995221	0.9583-1.0336	0.958296	1.03357
Triple negative		MFI	Treg	Blue.530.30.Treg.trait12	CD3 on CD39+ activated Treg	90001854	Inverse variance weighted	67	0.00929026	0.0122064	0.446599	1.00933	0.9855-1.0338	0.985472	1.03377	0.87079
Triple negative		MFI	Treg	Blue.530.30.Treg.trait12	CD3 on CD39+ activated Treg	90001854	MR Egger	67	-0.0186226	0.0240137	0.440857	0.98155	0.9364-1.0289	0.936422	1.02885
Triple negative		MFI	Treg	Blue.530.30.Treg.trait12	CD3 on CD39+ activated Treg	90001854	Simple mode	67	-0.000593956	0.0387749	0.987825	0.999406	0.9263-1.0783	0.926267	1.07832
Triple negative		MFI	Treg	Blue.530.30.Treg.trait12	CD3 on CD39+ activated Treg	90001854	Weighted median	67	0.00134728	0.0209878	0.948816	1.00135	0.9610-1.0434	0.960992	1.0434
Triple negative		MFI	Treg	Blue.530.30.Treg.trait12	CD3 on CD39+ activated Treg	90001854	Weighted mode	67	0.00143446	0.0212217	0.946313	1.00144	0.9606-1.0440	0.960636	1.04397
Triple negative		MFI	Treg	Blue.530.30.Treg.trait13	CD3 on secreting Treg	90001855	Inverse variance weighted	56	0.00644935	0.0128627	0.616089	1.00647	0.9814-1.0322	0.981413	1.03217	0.922504
Triple negative		MFI	Treg	Blue.530.30.Treg.trait13	CD3 on secreting Treg	90001855	MR Egger	56	-0.0275086	0.0219671	0.21587	0.972866	0.9319-1.0157	0.931868	1.01567
Triple negative		MFI	Treg	Blue.530.30.Treg.trait13	CD3 on secreting Treg	90001855	Simple mode	56	-0.00346087	0.0392471	0.930053	0.996545	0.9228-1.0762	0.922761	1.07623
Triple negative		MFI	Treg	Blue.530.30.Treg.trait13	CD3 on secreting Treg	90001855	Weighted median	56	0.00180365	0.0205463	0.930048	1.00181	0.9623-1.0430	0.962263	1.04297
Triple negative		MFI	Treg	Blue.530.30.Treg.trait13	CD3 on secreting Treg	90001855	Weighted mode	56	0.00532505	0.0220946	0.810442	1.00534	0.9627-1.0498	0.962732	1.04983
Triple negative		MFI	Treg	Blue.530.30.Treg.trait14	CD3 on CD39+ secreting Treg	90001856	Inverse variance weighted	54	-0.0104122	0.016576	0.529907	0.989642	0.9580-1.0223	0.958006	1.02232	0.89254
Triple negative		MFI	Treg	Blue.530.30.Treg.trait14	CD3 on CD39+ secreting Treg	90001856	MR Egger	54	-0.0430403	0.0334354	0.203701	0.957873	0.8971-1.0227	0.897113	1.02275
Triple negative		MFI	Treg	Blue.530.30.Treg.trait14	CD3 on CD39+ secreting Treg	90001856	Simple mode	54	0.0088881	0.0409733	0.8291	1.00893	0.9311-1.0933	0.931071	1.09329
Triple negative		MFI	Treg	Blue.530.30.Treg.trait14	CD3 on CD39+ secreting Treg	90001856	Weighted median	54	0.00119201	0.0218892	0.956571	1.00119	0.9591-1.0451	0.959147	1.04508
Triple negative		MFI	Treg	Blue.530.30.Treg.trait14	CD3 on CD39+ secreting Treg	90001856	Weighted mode	54	0.00209314	0.020216	0.917926	1.0021	0.9632-1.0426	0.963165	1.0426
Triple negative		MFI	Treg	Blue.530.30.Treg.trait15	CD3 on activated & secreting Treg	90001857	Inverse variance weighted	72	0.00336814	0.0127869	0.792238	1.00337	0.9785-1.0288	0.978539	1.02884	0.944932
Triple negative		MFI	Treg	Blue.530.30.Treg.trait15	CD3 on activated & secreting Treg	90001857	MR Egger	72	-0.0288607	0.0235893	0.225257	0.971552	0.9277-1.0175	0.927655	1.01753
Triple negative		MFI	Treg	Blue.530.30.Treg.trait15	CD3 on activated & secreting Treg	90001857	Simple mode	72	-0.0185786	0.0370957	0.61804	0.981593	0.9128-1.0556	0.912756	1.05562
Triple negative		MFI	Treg	Blue.530.30.Treg.trait15	CD3 on activated & secreting Treg	90001857	Weighted median	72	0.000977842	0.0200986	0.961196	1.00098	0.9623-1.0412	0.962313	1.0412
Triple negative		MFI	Treg	Blue.530.30.Treg.trait15	CD3 on activated & secreting Treg	90001857	Weighted mode	72	-0.00545042	0.0189283	0.774223	0.994564	0.9583-1.0322	0.958343	1.03216
Triple negative		MFI	Treg	Blue.530.30.Treg.trait17	CD3 on CD45RA+ CD4+	90001858	Inverse variance weighted	75	-0.00275504	0.0116431	0.812948	0.997249	0.9747-1.0203	0.974749	1.02027	0.954371
Triple negative		MFI	Treg	Blue.530.30.Treg.trait17	CD3 on CD45RA+ CD4+	90001858	MR Egger	75	-0.0158391	0.0207346	0.44739	0.984286	0.9451-1.0251	0.945086	1.02511
Triple negative		MFI	Treg	Blue.530.30.Treg.trait17	CD3 on CD45RA+ CD4+	90001858	Simple mode	75	-0.012777	0.0357139	0.721542	0.987304	0.9206-1.0589	0.920557	1.05889
Triple negative		MFI	Treg	Blue.530.30.Treg.trait17	CD3 on CD45RA+ CD4+	90001858	Weighted median	75	0.000860914	0.0183151	0.962509	1.00086	0.9656-1.0374	0.96557	1.03744
Triple negative		MFI	Treg	Blue.530.30.Treg.trait17	CD3 on CD45RA+ CD4+	90001858	Weighted mode	75	-0.012777	0.019329	0.510649	0.987304	0.9506-1.0254	0.9506	1.02543
Triple negative		MFI	Treg	Blue.530.30.Treg.trait2	CD3 on CD8br	90001859	Inverse variance weighted	42	0.0154552	0.0162249	0.340814	1.01558	0.9838-1.0484	0.983787	1.04839	0.793423
Triple negative		MFI	Treg	Blue.530.30.Treg.trait2	CD3 on CD8br	90001859	MR Egger	42	-0.00903346	0.0257387	0.727454	0.991007	0.9423-1.0423	0.942253	1.04228
Triple negative		MFI	Treg	Blue.530.30.Treg.trait2	CD3 on CD8br	90001859	Simple mode	42	-0.0199034	0.0362869	0.586324	0.980293	0.9130-1.0526	0.912994	1.05255
Triple negative		MFI	Treg	Blue.530.30.Treg.trait2	CD3 on CD8br	90001859	Weighted median	42	0.00605188	0.0203543	0.766217	1.00607	0.9667-1.0470	0.966724	1.04702
Triple negative		MFI	Treg	Blue.530.30.Treg.trait2	CD3 on CD8br	90001859	Weighted mode	42	0.00144364	0.0195323	0.941441	1.00144	0.9638-1.0405	0.963831	1.04053
Triple negative		MFI	Treg	Blue.530.30.Treg.trait21	CD3 on CD39+ CD4+	90001860	Inverse variance weighted	69	0.000894721	0.0120402	0.940763	1.0009	0.9776-1.0248	0.977552	1.0248	0.993882
Triple negative		MFI	Treg	Blue.530.30.Treg.trait21	CD3 on CD39+ CD4+	90001860	MR Egger	69	0.0029638	0.0238464	0.90146	1.00297	0.9572-1.0510	0.957169	1.05096
Triple negative		MFI	Treg	Blue.530.30.Treg.trait21	CD3 on CD39+ CD4+	90001860	Simple mode	69	0.00508414	0.0364846	0.889585	1.0051	0.9357-1.0796	0.935732	1.0796
Triple negative		MFI	Treg	Blue.530.30.Treg.trait21	CD3 on CD39+ CD4+	90001860	Weighted median	69	0.00236213	0.0198536	0.905293	1.00236	0.9641-1.0421	0.964109	1.04214
Triple negative		MFI	Treg	Blue.530.30.Treg.trait21	CD3 on CD39+ CD4+	90001860	Weighted mode	69	0.00715505	0.0205548	0.728843	1.00718	0.9674-1.0486	0.967411	1.04859
Triple negative		MFI	Treg	Blue.530.30.Treg.trait22	CD3 on CD28+ CD4+	90001861	Inverse variance weighted	48	0.0307351	0.015897	0.0531883	1.03121	0.9996-1.0638	0.999577	1.06385	0.474154
Triple negative		MFI	Treg	Blue.530.30.Treg.trait22	CD3 on CD28+ CD4+	90001861	MR Egger	48	0.0355717	0.0327439	0.282979	1.03621	0.9718-1.1049	0.971799	1.10489
Triple negative		MFI	Treg	Blue.530.30.Treg.trait22	CD3 on CD28+ CD4+	90001861	Simple mode	48	0.0116129	0.0414914	0.780792	1.01168	0.9327-1.0974	0.932664	1.09739
Triple negative		MFI	Treg	Blue.530.30.Treg.trait22	CD3 on CD28+ CD4+	90001861	Weighted median	48	0.00985467	0.0248739	0.691968	1.0099	0.9618-1.0604	0.961849	1.06036
Triple negative		MFI	Treg	Blue.530.30.Treg.trait22	CD3 on CD28+ CD4+	90001861	Weighted mode	48	0.0073492	0.0237264	0.758122	1.00738	0.9616-1.0553	0.961602	1.05533
Triple negative		MFI	Treg	Blue.530.30.Treg.trait23	CD3 on CD28+ DN (CD4-CD8-)	90001862	Inverse variance weighted	12	-0.0197942	0.0202661	0.328712	0.9804	0.9422-1.0201	0.942221	1.02013	0.777632
Triple negative		MFI	Treg	Blue.530.30.Treg.trait23	CD3 on CD28+ DN (CD4-CD8-)	90001862	MR Egger	12	-0.0291937	0.0280084	0.321807	0.971228	0.9193-1.0260	0.919348	1.02604
Triple negative		MFI	Treg	Blue.530.30.Treg.trait23	CD3 on CD28+ DN (CD4-CD8-)	90001862	Simple mode	12	-0.0283172	0.0402414	0.496256	0.97208	0.8984-1.0519	0.898355	1.05186
Triple negative		MFI	Treg	Blue.530.30.Treg.trait23	CD3 on CD28+ DN (CD4-CD8-)	90001862	Weighted median	12	-0.0140668	0.0269535	0.601746	0.986032	0.9353-1.0395	0.935293	1.03952
Triple negative		MFI	Treg	Blue.530.30.Treg.trait23	CD3 on CD28+ DN (CD4-CD8-)	90001862	Weighted mode	12	-0.0195997	0.0248658	0.447222	0.980591	0.9339-1.0296	0.933946	1.02957
Triple negative		MFI	Treg	Blue.530.30.Treg.trait3	CD3 on CD28+ CD45RA- CD8br	90001863	Inverse variance weighted	40	0.00102627	0.0189657	0.956846	1.00103	0.9645-1.0389	0.964499	1.03894	0.993882
Triple negative		MFI	Treg	Blue.530.30.Treg.trait3	CD3 on CD28+ CD45RA- CD8br	90001863	MR Egger	40	-0.024387	0.0428762	0.572854	0.975908	0.8972-1.0615	0.897247	1.06147
Triple negative		MFI	Treg	Blue.530.30.Treg.trait3	CD3 on CD28+ CD45RA- CD8br	90001863	Simple mode	40	-0.00165127	0.0429844	0.969552	0.99835	0.9177-1.0861	0.917685	1.08611
Triple negative		MFI	Treg	Blue.530.30.Treg.trait3	CD3 on CD28+ CD45RA- CD8br	90001863	Weighted median	40	0.00334851	0.0250112	0.893497	1.00335	0.9554-1.0538	0.955354	1.05377
Triple negative		MFI	Treg	Blue.530.30.Treg.trait3	CD3 on CD28+ CD45RA- CD8br	90001863	Weighted mode	40	0.00658376	0.030291	0.829068	1.00661	0.9486-1.0682	0.948582	1.06818
Triple negative		MFI	Treg	Blue.530.30.Treg.trait4	CD3 on CD28+ CD45RA+ CD8br	90001864	Inverse variance weighted	61	0.00806291	0.0152152	0.596165	1.0081	0.9785-1.0386	0.978476	1.03861	0.913156
Triple negative		MFI	Treg	Blue.530.30.Treg.trait4	CD3 on CD28+ CD45RA+ CD8br	90001864	MR Egger	61	-0.0189559	0.0325524	0.56257	0.981223	0.9206-1.0459	0.920573	1.04587
Triple negative		MFI	Treg	Blue.530.30.Treg.trait4	CD3 on CD28+ CD45RA+ CD8br	90001864	Simple mode	61	-0.00960289	0.0443254	0.82922	0.990443	0.9080-1.0803	0.908027	1.08034
Triple negative		MFI	Treg	Blue.530.30.Treg.trait4	CD3 on CD28+ CD45RA+ CD8br	90001864	Weighted median	61	0.00129052	0.0198257	0.9481	1.00129	0.9631-1.0410	0.963129	1.04097
Triple negative		MFI	Treg	Blue.530.30.Treg.trait4	CD3 on CD28+ CD45RA+ CD8br	90001864	Weighted mode	61	-0.00960289	0.0348445	0.783808	0.990443	0.9251-1.0604	0.925059	1.06045
Triple negative		MFI	Treg	Blue.530.30.Treg.trait5	CD3 on CD28- CD8br	90001865	Inverse variance weighted	16	0.032023	0.0358424	0.371622	1.03254	0.9625-1.1077	0.962493	1.10769	0.829363
Triple negative		MFI	Treg	Blue.530.30.Treg.trait5	CD3 on CD28- CD8br	90001865	MR Egger	16	0.0140027	0.0840568	0.870078	1.0141	0.8601-1.1957	0.860064	1.19573
Triple negative		MFI	Treg	Blue.530.30.Treg.trait5	CD3 on CD28- CD8br	90001865	Simple mode	16	0.0396066	0.0670671	0.563613	1.0404	0.9122-1.1866	0.912247	1.18656
Triple negative		MFI	Treg	Blue.530.30.Treg.trait5	CD3 on CD28- CD8br	90001865	Weighted median	16	0.0337023	0.0406142	0.406644	1.03428	0.9551-1.1200	0.955136	1.11997
Triple negative		MFI	Treg	Blue.530.30.Treg.trait5	CD3 on CD28- CD8br	90001865	Weighted mode	16	0.0509189	0.0461523	0.287291	1.05224	0.9612-1.1519	0.961232	1.15186
Triple negative		MFI	Treg	Blue.530.30.Treg.trait6	CD3 on CD39+ CD8br	90001866	Inverse variance weighted	28	0.0183083	0.0215254	0.395024	1.01848	0.9764-1.0624	0.976401	1.06237	0.829363
Triple negative		MFI	Treg	Blue.530.30.Treg.trait6	CD3 on CD39+ CD8br	90001866	MR Egger	28	-0.00643603	0.0535325	0.905228	0.993585	0.8946-1.1035	0.894617	1.1035
Triple negative		MFI	Treg	Blue.530.30.Treg.trait6	CD3 on CD39+ CD8br	90001866	Simple mode	28	-0.0482606	0.0445279	0.288024	0.952885	0.8732-1.0398	0.873248	1.03979
Triple negative		MFI	Treg	Blue.530.30.Treg.trait6	CD3 on CD39+ CD8br	90001866	Weighted median	28	0.0133673	0.0287665	0.642159	1.01346	0.9579-1.0722	0.957897	1.07224
Triple negative		MFI	Treg	Blue.530.30.Treg.trait6	CD3 on CD39+ CD8br	90001866	Weighted mode	28	0.00961933	0.0337153	0.777584	1.00967	0.9451-1.0786	0.945102	1.07864
Triple negative		MFI	Treg	Blue.530.30.Treg.trait7	CD3 on CD4+	90001867	Inverse variance weighted	53	0.0257208	0.0174451	0.140379	1.02605	0.9916-1.0617	0.991564	1.06174	0.654291
Triple negative		MFI	Treg	Blue.530.30.Treg.trait7	CD3 on CD4+	90001867	MR Egger	53	0.0380292	0.0323104	0.244661	1.03876	0.9750-1.1067	0.975018	1.10667
Triple negative		MFI	Treg	Blue.530.30.Treg.trait7	CD3 on CD4+	90001867	Simple mode	53	0.025415	0.0437921	0.564181	1.02574	0.9414-1.1177	0.941371	1.11767
Triple negative		MFI	Treg	Blue.530.30.Treg.trait7	CD3 on CD4+	90001867	Weighted median	53	0.012365	0.0247707	0.617653	1.01244	0.9645-1.0628	0.964461	1.06281
Triple negative		MFI	Treg	Blue.530.30.Treg.trait7	CD3 on CD4+	90001867	Weighted mode	53	0.0143459	0.0267454	0.593979	1.01445	0.9626-1.0690	0.962641	1.06905
Triple negative		MFI	Treg	Blue.530.30.Treg.trait8	CD3 on CD4 Treg	90001868	Inverse variance weighted	59	0.00583969	0.0137977	0.672123	1.00586	0.9790-1.0334	0.979019	1.03343	0.930855
Triple negative		MFI	Treg	Blue.530.30.Treg.trait8	CD3 on CD4 Treg	90001868	MR Egger	59	-0.0106884	0.0275753	0.699751	0.989369	0.9373-1.0443	0.937315	1.04431
Triple negative		MFI	Treg	Blue.530.30.Treg.trait8	CD3 on CD4 Treg	90001868	Simple mode	59	-0.0180713	0.036198	0.619503	0.982091	0.9148-1.0543	0.914828	1.0543
Triple negative		MFI	Treg	Blue.530.30.Treg.trait8	CD3 on CD4 Treg	90001868	Weighted median	59	0.00164787	0.0214209	0.938681	1.00165	0.9605-1.0446	0.960466	1.0446
Triple negative		MFI	Treg	Blue.530.30.Treg.trait8	CD3 on CD4 Treg	90001868	Weighted mode	59	-0.000172933	0.0207091	0.993366	0.999827	0.9601-1.0412	0.960057	1.04124
Triple negative		MFI	Treg	Blue.530.30.Treg.trait9	CD3 on resting Treg	90001869	Inverse variance weighted	78	0.00814221	0.0110198	0.459987	1.00818	0.9866-1.0302	0.986633	1.03019	0.87079
Triple negative		MFI	Treg	Blue.530.30.Treg.trait9	CD3 on resting Treg	90001869	MR Egger	78	-0.0332336	0.0202594	0.105054	0.967313	0.9297-1.0065	0.929655	1.0065
Triple negative		MFI	Treg	Blue.530.30.Treg.trait9	CD3 on resting Treg	90001869	Simple mode	78	-0.00146795	0.031035	0.962397	0.998533	0.9396-1.0612	0.939604	1.06116
Triple negative		MFI	Treg	Blue.530.30.Treg.trait9	CD3 on resting Treg	90001869	Weighted median	78	0.0042909	0.0166798	0.796985	1.0043	0.9720-1.0377	0.971998	1.03768
Triple negative		MFI	Treg	Blue.530.30.Treg.trait9	CD3 on resting Treg	90001869	Weighted mode	78	0.00995386	0.0259782	0.702656	1.01	0.9599-1.0628	0.959864	1.06276
Triple negative		MFI	Myeloid cell	Blue.585.42.MDSC.trait1	CD34 on HSC	90001870	Inverse variance weighted	19	0.0146808	0.0159083	0.35609	1.01479	0.9836-1.0469	0.983636	1.04693	0.813442
Triple negative		MFI	Myeloid cell	Blue.585.42.MDSC.trait1	CD34 on HSC	90001870	MR Egger	19	-0.00974951	0.0238958	0.688366	0.990298	0.9450-1.0378	0.944986	1.03778
Triple negative		MFI	Myeloid cell	Blue.585.42.MDSC.trait1	CD34 on HSC	90001870	Simple mode	19	0.0126625	0.0313143	0.690707	1.01274	0.9525-1.0768	0.952454	1.07685
Triple negative		MFI	Myeloid cell	Blue.585.42.MDSC.trait1	CD34 on HSC	90001870	Weighted median	19	0.000965057	0.0182056	0.957725	1.00097	0.9659-1.0373	0.965878	1.03733
Triple negative		MFI	Myeloid cell	Blue.585.42.MDSC.trait1	CD34 on HSC	90001870	Weighted mode	19	0.00447207	0.0152286	0.772375	1.00448	0.9749-1.0349	0.974943	1.03492
Triple negative		MFI	Maturation stages of T cell	HVEM1000_150630.trait1	HVEM on T cell	90001871	Inverse variance weighted	24	-0.0122569	0.0140203	0.381996	0.987818	0.9610-1.0153	0.961043	1.01534	0.829363
Triple negative		MFI	Maturation stages of T cell	HVEM1000_150630.trait1	HVEM on T cell	90001871	MR Egger	24	0.019764	0.0250162	0.437933	1.01996	0.9712-1.0712	0.971156	1.07122
Triple negative		MFI	Maturation stages of T cell	HVEM1000_150630.trait1	HVEM on T cell	90001871	Simple mode	24	-0.047935	0.035636	0.191698	0.953196	0.8889-1.0222	0.88889	1.02215
Triple negative		MFI	Maturation stages of T cell	HVEM1000_150630.trait1	HVEM on T cell	90001871	Weighted median	24	0.00919204	0.0219801	0.675802	1.00923	0.9667-1.0537	0.966679	1.05366
Triple negative		MFI	Maturation stages of T cell	HVEM1000_150630.trait1	HVEM on T cell	90001871	Weighted mode	24	0.0102854	0.0275598	0.712414	1.01034	0.9572-1.0664	0.957211	1.06642
Triple negative		MFI	Maturation stages of T cell	HVEM1000_150630.trait10	HVEM on naive CD8br	90001872	Inverse variance weighted	30	0.00516949	0.0148291	0.727386	1.00518	0.9764-1.0348	0.976388	1.03483	0.932917
Triple negative		MFI	Maturation stages of T cell	HVEM1000_150630.trait10	HVEM on naive CD8br	90001872	MR Egger	30	-0.0166084	0.02686	0.541354	0.983529	0.9331-1.0367	0.93309	1.03669
Triple negative		MFI	Maturation stages of T cell	HVEM1000_150630.trait10	HVEM on naive CD8br	90001872	Simple mode	30	-0.00679058	0.0306676	0.826313	0.993232	0.9353-1.0548	0.93529	1.05476
Triple negative		MFI	Maturation stages of T cell	HVEM1000_150630.trait10	HVEM on naive CD8br	90001872	Weighted median	30	-0.000907995	0.0192954	0.962467	0.999092	0.9620-1.0376	0.962013	1.0376
Triple negative		MFI	Maturation stages of T cell	HVEM1000_150630.trait10	HVEM on naive CD8br	90001872	Weighted mode	30	-0.00233033	0.020994	0.912381	0.997672	0.9575-1.0396	0.957453	1.03958
Triple negative		MFI	Maturation stages of T cell	HVEM1000_150630.trait11	HVEM on EM CD8br	90001873	Inverse variance weighted	16	-0.0115137	0.0170503	0.499498	0.988552	0.9561-1.0221	0.956062	1.02215	0.882104
Triple negative		MFI	Maturation stages of T cell	HVEM1000_150630.trait11	HVEM on EM CD8br	90001873	MR Egger	16	-0.0184995	0.0319575	0.571868	0.981671	0.9221-1.0451	0.922068	1.04513
Triple negative		MFI	Maturation stages of T cell	HVEM1000_150630.trait11	HVEM on EM CD8br	90001873	Simple mode	16	-0.0291521	0.0346486	0.413357	0.971269	0.9075-1.0395	0.907498	1.03952
Triple negative		MFI	Maturation stages of T cell	HVEM1000_150630.trait11	HVEM on EM CD8br	90001873	Weighted median	16	-0.00636034	0.0228416	0.780664	0.99366	0.9502-1.0392	0.950155	1.03916
Triple negative		MFI	Maturation stages of T cell	HVEM1000_150630.trait11	HVEM on EM CD8br	90001873	Weighted mode	16	-0.00836195	0.0255097	0.747597	0.991673	0.9433-1.0425	0.943309	1.04252
Triple negative		MFI	Maturation stages of T cell	HVEM1000_150630.trait12	HVEM on TD CD8br	90001874	Inverse variance weighted	26	0.00672073	0.014846	0.650768	1.00674	0.9779-1.0365	0.977871	1.03647	0.930855
Triple negative		MFI	Maturation stages of T cell	HVEM1000_150630.trait12	HVEM on TD CD8br	90001874	MR Egger	26	-0.0266023	0.0262329	0.320658	0.973748	0.9249-1.0251	0.924947	1.02512
Triple negative		MFI	Maturation stages of T cell	HVEM1000_150630.trait12	HVEM on TD CD8br	90001874	Simple mode	26	-0.0326876	0.0459327	0.483275	0.967841	0.8845-1.0590	0.884515	1.05902
Triple negative		MFI	Maturation stages of T cell	HVEM1000_150630.trait12	HVEM on TD CD8br	90001874	Weighted median	26	0.00245591	0.0208135	0.906071	1.00246	0.9624-1.0442	0.962387	1.0442
Triple negative		MFI	Maturation stages of T cell	HVEM1000_150630.trait12	HVEM on TD CD8br	90001874	Weighted mode	26	-0.0359892	0.0494292	0.47332	0.964651	0.8756-1.0628	0.875579	1.06278
Triple negative		MFI	Maturation stages of T cell	HVEM1000_150630.trait2	HVEM on CD4+	90001875	Inverse variance weighted	20	-0.000801638	0.0159406	0.959892	0.999199	0.9685-1.0309	0.968463	1.03091	0.993882
Triple negative		MFI	Maturation stages of T cell	HVEM1000_150630.trait2	HVEM on CD4+	90001875	MR Egger	20	0.0209074	0.0263024	0.437037	1.02113	0.9698-1.0751	0.969819	1.07515
Triple negative		MFI	Maturation stages of T cell	HVEM1000_150630.trait2	HVEM on CD4+	90001875	Simple mode	20	0.0183449	0.0403944	0.65487	1.01851	0.9410-1.1024	0.940985	1.10243
Triple negative		MFI	Maturation stages of T cell	HVEM1000_150630.trait2	HVEM on CD4+	90001875	Weighted median	20	-0.00315634	0.023952	0.89516	0.996849	0.9511-1.0448	0.951132	1.04476
Triple negative		MFI	Maturation stages of T cell	HVEM1000_150630.trait2	HVEM on CD4+	90001875	Weighted mode	20	-0.00304638	0.0284517	0.915854	0.996958	0.9429-1.0541	0.942884	1.05413
Triple negative		MFI	Maturation stages of T cell	HVEM1000_150630.trait3	HVEM on CM CD4+	90001876	Inverse variance weighted	14	0.0117079	0.0173684	0.500253	1.01178	0.9779-1.0468	0.977913	1.04681	0.882104
Triple negative		MFI	Maturation stages of T cell	HVEM1000_150630.trait3	HVEM on CM CD4+	90001876	MR Egger	14	0.0380174	0.0248038	0.151274	1.03875	0.9895-1.0905	0.989458	1.0905
Triple negative		MFI	Maturation stages of T cell	HVEM1000_150630.trait3	HVEM on CM CD4+	90001876	Simple mode	14	-0.0078883	0.0358204	0.829122	0.992143	0.9249-1.0643	0.924875	1.0643
Triple negative		MFI	Maturation stages of T cell	HVEM1000_150630.trait3	HVEM on CM CD4+	90001876	Weighted median	14	0.00486822	0.0232077	0.833849	1.00488	0.9602-1.0516	0.960195	1.05164
Triple negative		MFI	Maturation stages of T cell	HVEM1000_150630.trait3	HVEM on CM CD4+	90001876	Weighted mode	14	0.0115896	0.0264825	0.668834	1.01166	0.9605-1.0656	0.960486	1.06555
Triple negative		MFI	Maturation stages of T cell	HVEM1000_150630.trait4	HVEM on naive CD4+	90001877	Inverse variance weighted	15	-0.00462097	0.0169486	0.785125	0.99539	0.9629-1.0290	0.962867	1.02901	0.944747
Triple negative		MFI	Maturation stages of T cell	HVEM1000_150630.trait4	HVEM on naive CD4+	90001877	MR Egger	15	-0.0143321	0.027818	0.615055	0.98577	0.9335-1.0410	0.933462	1.04101
Triple negative		MFI	Maturation stages of T cell	HVEM1000_150630.trait4	HVEM on naive CD4+	90001877	Simple mode	15	-0.00550749	0.0334582	0.871606	0.994508	0.9314-1.0619	0.931382	1.06191
Triple negative		MFI	Maturation stages of T cell	HVEM1000_150630.trait4	HVEM on naive CD4+	90001877	Weighted median	15	-0.004089	0.0229129	0.858363	0.995919	0.9522-1.0417	0.952183	1.04166
Triple negative		MFI	Maturation stages of T cell	HVEM1000_150630.trait4	HVEM on naive CD4+	90001877	Weighted mode	15	-0.00466544	0.0245654	0.852099	0.995345	0.9486-1.0444	0.948557	1.04444
Triple negative		MFI	Maturation stages of T cell	HVEM1000_150630.trait5	HVEM on EM CD4+	90001878	Inverse variance weighted	19	-0.015607	0.0211709	0.461006	0.984514	0.9445-1.0262	0.944498	1.02623	0.87079
Triple negative		MFI	Maturation stages of T cell	HVEM1000_150630.trait5	HVEM on EM CD4+	90001878	MR Egger	19	-0.00921649	0.0467365	0.846009	0.990826	0.9041-1.0859	0.904096	1.08588
Triple negative		MFI	Maturation stages of T cell	HVEM1000_150630.trait5	HVEM on EM CD4+	90001878	Simple mode	19	-0.0218807	0.0442019	0.626576	0.978357	0.8972-1.0669	0.897164	1.0669
Triple negative		MFI	Maturation stages of T cell	HVEM1000_150630.trait5	HVEM on EM CD4+	90001878	Weighted median	19	-0.0189985	0.0259318	0.463782	0.981181	0.9326-1.0323	0.932557	1.03234
Triple negative		MFI	Maturation stages of T cell	HVEM1000_150630.trait5	HVEM on EM CD4+	90001878	Weighted mode	19	-0.0262309	0.0364262	0.480704	0.97411	0.9070-1.0462	0.906988	1.0462
Triple negative		MFI	Maturation stages of T cell	HVEM1000_150630.trait6	HVEM on TD CD4+	90001879	Inverse variance weighted	24	0.0113018	0.0175363	0.519263	1.01137	0.9772-1.0467	0.977195	1.04673	0.890155
Triple negative		MFI	Maturation stages of T cell	HVEM1000_150630.trait6	HVEM on TD CD4+	90001879	MR Egger	24	0.003368	0.0330054	0.919646	1.00337	0.9405-1.0704	0.94052	1.07043
Triple negative		MFI	Maturation stages of T cell	HVEM1000_150630.trait6	HVEM on TD CD4+	90001879	Simple mode	24	0.0245361	0.0416928	0.561934	1.02484	0.9444-1.1121	0.944422	1.1121
Triple negative		MFI	Maturation stages of T cell	HVEM1000_150630.trait6	HVEM on TD CD4+	90001879	Weighted median	24	0.0176785	0.0248063	0.476055	1.01784	0.9695-1.0685	0.969532	1.06855
Triple negative		MFI	Maturation stages of T cell	HVEM1000_150630.trait6	HVEM on TD CD4+	90001879	Weighted mode	24	0.0189829	0.0256089	0.466037	1.01916	0.9693-1.0716	0.969271	1.07163
Triple negative		MFI	Maturation stages of T cell	HVEM1000_150630.trait7	HVEM on CD45RA- CD4+	90001880	Inverse variance weighted	21	-0.000338644	0.0162478	0.983371	0.999661	0.9683-1.0320	0.968328	1.03201	0.995629
Triple negative		MFI	Maturation stages of T cell	HVEM1000_150630.trait7	HVEM on CD45RA- CD4+	90001880	MR Egger	21	0.0149406	0.028259	0.603133	1.01505	0.9604-1.0729	0.96036	1.07286
Triple negative		MFI	Maturation stages of T cell	HVEM1000_150630.trait7	HVEM on CD45RA- CD4+	90001880	Simple mode	21	0.0509794	0.0441688	0.262026	1.0523	0.9650-1.1475	0.965035	1.14746
Triple negative		MFI	Maturation stages of T cell	HVEM1000_150630.trait7	HVEM on CD45RA- CD4+	90001880	Weighted median	21	-0.0017368	0.0223028	0.937928	0.998265	0.9556-1.0429	0.955567	1.04287
Triple negative		MFI	Maturation stages of T cell	HVEM1000_150630.trait7	HVEM on CD45RA- CD4+	90001880	Weighted mode	21	0.00179629	0.0299228	0.952727	1.0018	0.9447-1.0623	0.944733	1.06231
Triple negative		MFI	Maturation stages of T cell	HVEM1000_150630.trait8	HVEM on CD8br	90001881	Inverse variance weighted	19	-0.0294317	0.020793	0.156933	0.970997	0.9322-1.0114	0.93222	1.01139	0.654291
Triple negative		MFI	Maturation stages of T cell	HVEM1000_150630.trait8	HVEM on CD8br	90001881	MR Egger	19	-0.0691651	0.0495341	0.180587	0.933173	0.8468-1.0283	0.846833	1.02832
Triple negative		MFI	Maturation stages of T cell	HVEM1000_150630.trait8	HVEM on CD8br	90001881	Simple mode	19	0.00263774	0.0472381	0.956085	1.00264	0.9140-1.0999	0.913978	1.09991
Triple negative		MFI	Maturation stages of T cell	HVEM1000_150630.trait8	HVEM on CD8br	90001881	Weighted median	19	-0.00431542	0.0287195	0.880558	0.995694	0.9412-1.0533	0.941194	1.05335
Triple negative		MFI	Maturation stages of T cell	HVEM1000_150630.trait8	HVEM on CD8br	90001881	Weighted mode	19	-0.00524644	0.0420038	0.901984	0.994767	0.9162-1.0801	0.916151	1.08013
Triple negative		MFI	Maturation stages of T cell	HVEM1000_150630.trait9	HVEM on CM CD8br	90001882	Inverse variance weighted	18	0.036045	0.0176876	0.041563331*	1.0367	1.0014-1.0733	1.00138	1.07327	0.42733
Triple negative		MFI	Maturation stages of T cell	HVEM1000_150630.trait9	HVEM on CM CD8br	90001882	MR Egger	18	0.0626424	0.0360938	0.10186	1.06465	0.9919-1.1427	0.991931	1.14269
Triple negative		MFI	Maturation stages of T cell	HVEM1000_150630.trait9	HVEM on CM CD8br	90001882	Simple mode	18	-0.00978057	0.052867	0.855416	0.990267	0.8928-1.0984	0.892794	1.09838
Triple negative		MFI	Maturation stages of T cell	HVEM1000_150630.trait9	HVEM on CM CD8br	90001882	Weighted median	18	0.0399981	0.0274715	0.145396	1.04081	0.9862-1.0984	0.986249	1.09839
Triple negative		MFI	Maturation stages of T cell	HVEM1000_150630.trait9	HVEM on CM CD8br	90001882	Weighted mode	18	0.0369623	0.0312391	0.253011	1.03765	0.9760-1.1032	0.976026	1.10317
Triple negative		MFI	TBNK	Blue.585.42.TBNK.trait1	CD16-CD56 on NKT	90001883	Inverse variance weighted	53	0.0295433	0.0151408	0.0510289	1.02998	0.9999-1.0610	0.999867	1.06101	0.462178
Triple negative		MFI	TBNK	Blue.585.42.TBNK.trait1	CD16-CD56 on NKT	90001883	MR Egger	53	0.00833625	0.0303032	0.784355	1.00837	0.9502-1.0701	0.950224	1.07008
Triple negative		MFI	TBNK	Blue.585.42.TBNK.trait1	CD16-CD56 on NKT	90001883	Simple mode	53	-0.00394923	0.0420109	0.925466	0.996059	0.9173-1.0815	0.917328	1.08155
Triple negative		MFI	TBNK	Blue.585.42.TBNK.trait1	CD16-CD56 on NKT	90001883	Weighted median	53	0.0026052	0.0218286	0.904999	1.00261	0.9606-1.0464	0.960618	1.04644
Triple negative		MFI	TBNK	Blue.585.42.TBNK.trait1	CD16-CD56 on NKT	90001883	Weighted mode	53	-0.00754795	0.0313352	0.810597	0.99248	0.9334-1.0553	0.933359	1.05535
Triple negative		MFI	TBNK	Blue.585.42.TBNK.trait2	CD16-CD56 on NK	90001884	Inverse variance weighted	73	0.0130651	0.00972953	0.179328	1.01315	0.9940-1.0327	0.994013	1.03266	0.654291
Triple negative		MFI	TBNK	Blue.585.42.TBNK.trait2	CD16-CD56 on NK	90001884	MR Egger	73	-0.00561998	0.0161481	0.72885	0.994396	0.9634-1.0264	0.963416	1.02637
Triple negative		MFI	TBNK	Blue.585.42.TBNK.trait2	CD16-CD56 on NK	90001884	Simple mode	73	0.0154075	0.0268661	0.568097	1.01553	0.9634-1.0704	0.963435	1.07043
Triple negative		MFI	TBNK	Blue.585.42.TBNK.trait2	CD16-CD56 on NK	90001884	Weighted median	73	0.0107039	0.0146639	0.465421	1.01076	0.9821-1.0402	0.982124	1.04023
Triple negative		MFI	TBNK	Blue.585.42.TBNK.trait2	CD16-CD56 on NK	90001884	Weighted mode	73	0.00679302	0.0181858	0.709847	1.00682	0.9716-1.0434	0.971561	1.04335
Triple negative		MFI	TBNK	Blue.585.42.TBNK.trait3	CD16-CD56 on HLA DR+ NK	90001885	Inverse variance weighted	25	-0.00724845	0.0178455	0.684612	0.992778	0.9587-1.0281	0.958653	1.02812	0.930855
Triple negative		MFI	TBNK	Blue.585.42.TBNK.trait3	CD16-CD56 on HLA DR+ NK	90001885	MR Egger	25	-0.0108781	0.0259052	0.67844	0.989181	0.9402-1.0407	0.94021	1.0407
Triple negative		MFI	TBNK	Blue.585.42.TBNK.trait3	CD16-CD56 on HLA DR+ NK	90001885	Simple mode	25	-0.0233139	0.0415631	0.580047	0.976956	0.9005-1.0599	0.900525	1.05987
Triple negative		MFI	TBNK	Blue.585.42.TBNK.trait3	CD16-CD56 on HLA DR+ NK	90001885	Weighted median	25	0.00609481	0.0273879	0.823896	1.00611	0.9535-1.0616	0.953529	1.0616
Triple negative		MFI	TBNK	Blue.585.42.TBNK.trait3	CD16-CD56 on HLA DR+ NK	90001885	Weighted mode	25	-0.00119852	0.0273302	0.965384	0.998802	0.9467-1.0538	0.946707	1.05376
Triple negative		MFI	Treg	Blue.585.42.Treg.trait10	CD28 on CD39+ activated Treg	90001886	Inverse variance weighted	29	0.0230604	0.0152579	0.130694	1.02333	0.9932-1.0544	0.993178	1.05439	0.654291
Triple negative		MFI	Treg	Blue.585.42.Treg.trait10	CD28 on CD39+ activated Treg	90001886	MR Egger	29	0.0170133	0.0217996	0.441918	1.01716	0.9746-1.0616	0.974614	1.06156
Triple negative		MFI	Treg	Blue.585.42.Treg.trait10	CD28 on CD39+ activated Treg	90001886	Simple mode	29	0.0273511	0.0383734	0.48189	1.02773	0.9533-1.1080	0.953267	1.10801
Triple negative		MFI	Treg	Blue.585.42.Treg.trait10	CD28 on CD39+ activated Treg	90001886	Weighted median	29	0.0209262	0.0220487	0.342575	1.02115	0.9780-1.0662	0.977957	1.06624
Triple negative		MFI	Treg	Blue.585.42.Treg.trait10	CD28 on CD39+ activated Treg	90001886	Weighted mode	29	0.0273511	0.021448	0.212708	1.02773	0.9854-1.0719	0.98542	1.07185
Triple negative		MFI	Treg	Blue.585.42.Treg.trait11	CD28 on secreting Treg	90001887	Inverse variance weighted	20	-0.00103232	0.0176281	0.953302	0.998968	0.9650-1.0341	0.965042	1.03409	0.993882
Triple negative		MFI	Treg	Blue.585.42.Treg.trait11	CD28 on secreting Treg	90001887	MR Egger	20	-0.0195342	0.0291541	0.511343	0.980655	0.9262-1.0383	0.92619	1.03832
Triple negative		MFI	Treg	Blue.585.42.Treg.trait11	CD28 on secreting Treg	90001887	Simple mode	20	-0.000256452	0.0364684	0.994463	0.999744	0.9308-1.0738	0.930778	1.07382
Triple negative		MFI	Treg	Blue.585.42.Treg.trait11	CD28 on secreting Treg	90001887	Weighted median	20	-0.00970721	0.0247555	0.694968	0.99034	0.9434-1.0396	0.943435	1.03958
Triple negative		MFI	Treg	Blue.585.42.Treg.trait11	CD28 on secreting Treg	90001887	Weighted mode	20	-0.0215792	0.0279097	0.448929	0.978652	0.9266-1.0337	0.926555	1.03368
Triple negative		MFI	Treg	Blue.585.42.Treg.trait12	CD28 on CD39+ secreting Treg	90001888	Inverse variance weighted	37	-0.0199588	0.0169813	0.239858	0.980239	0.9482-1.0134	0.94815	1.01341	0.712291
Triple negative		MFI	Treg	Blue.585.42.Treg.trait12	CD28 on CD39+ secreting Treg	90001888	MR Egger	37	-0.0333935	0.0331353	0.32047	0.967158	0.9063-1.0321	0.906342	1.03205
Triple negative		MFI	Treg	Blue.585.42.Treg.trait12	CD28 on CD39+ secreting Treg	90001888	Simple mode	37	-0.0703821	0.0502207	0.16964	0.932038	0.8447-1.0284	0.844665	1.02845
Triple negative		MFI	Treg	Blue.585.42.Treg.trait12	CD28 on CD39+ secreting Treg	90001888	Weighted median	37	-0.0393947	0.0258918	0.128132	0.961371	0.9138-1.0114	0.913801	1.01142
Triple negative		MFI	Treg	Blue.585.42.Treg.trait12	CD28 on CD39+ secreting Treg	90001888	Weighted mode	37	-0.0364463	0.0292782	0.221238	0.96421	0.9104-1.0212	0.910436	1.02116
Triple negative		MFI	Treg	Blue.585.42.Treg.trait13	CD28 on activated & secreting Treg	90001889	Inverse variance weighted	29	0.0028463	0.0207585	0.89094	1.00285	0.9629-1.0445	0.962867	1.04449	0.992638
Triple negative		MFI	Treg	Blue.585.42.Treg.trait13	CD28 on activated & secreting Treg	90001889	MR Egger	29	0.06733	0.0355152	0.0687361	1.06965	0.9977-1.1468	0.997723	1.14676
Triple negative		MFI	Treg	Blue.585.42.Treg.trait13	CD28 on activated & secreting Treg	90001889	Simple mode	29	-0.000533878	0.0444113	0.990494	0.999466	0.9161-1.0904	0.916146	1.09036
Triple negative		MFI	Treg	Blue.585.42.Treg.trait13	CD28 on activated & secreting Treg	90001889	Weighted median	29	0.00602091	0.029085	0.836001	1.00604	0.9503-1.0651	0.950292	1.06506
Triple negative		MFI	Treg	Blue.585.42.Treg.trait13	CD28 on activated & secreting Treg	90001889	Weighted mode	29	0.0107577	0.0302481	0.724771	1.01082	0.9526-1.0726	0.95263	1.07256
Triple negative		MFI	Treg	Blue.585.42.Treg.trait15	CD28 on CD45RA+ CD4+	90001890	Inverse variance weighted	20	0.00108706	0.0234955	0.963098	1.00109	0.9560-1.0483	0.956032	1.04827	0.994385
Triple negative		MFI	Treg	Blue.585.42.Treg.trait15	CD28 on CD45RA+ CD4+	90001890	MR Egger	20	0.0497649	0.0483745	0.317227	1.05102	0.9560-1.1556	0.955951	1.15555
Triple negative		MFI	Treg	Blue.585.42.Treg.trait15	CD28 on CD45RA+ CD4+	90001890	Simple mode	20	0.0375372	0.0491061	0.454012	1.03825	0.9430-1.1431	0.942979	1.14315
Triple negative		MFI	Treg	Blue.585.42.Treg.trait15	CD28 on CD45RA+ CD4+	90001890	Weighted median	20	-0.00273461	0.0302937	0.928073	0.997269	0.9398-1.0583	0.939779	1.05828
Triple negative		MFI	Treg	Blue.585.42.Treg.trait15	CD28 on CD45RA+ CD4+	90001890	Weighted mode	20	-0.00243024	0.034673	0.944854	0.997573	0.9320-1.0677	0.932031	1.06772
Triple negative		MFI	Treg	Blue.585.42.Treg.trait18	CD28 on CD45RA- CD4 not Treg	90001891	Inverse variance weighted	26	0.00649146	0.0233188	0.780722	1.00651	0.9615-1.0536	0.961545	1.05358	0.944747
Triple negative		MFI	Treg	Blue.585.42.Treg.trait18	CD28 on CD45RA- CD4 not Treg	90001891	MR Egger	26	0.0819806	0.0551951	0.150486	1.08543	0.9741-1.2094	0.974138	1.20945
Triple negative		MFI	Treg	Blue.585.42.Treg.trait18	CD28 on CD45RA- CD4 not Treg	90001891	Simple mode	26	-0.021189	0.0425538	0.622883	0.979034	0.9007-1.0642	0.90069	1.06419
Triple negative		MFI	Treg	Blue.585.42.Treg.trait18	CD28 on CD45RA- CD4 not Treg	90001891	Weighted median	26	-0.00341705	0.0302459	0.91005	0.996589	0.9392-1.0575	0.939226	1.05745
Triple negative		MFI	Treg	Blue.585.42.Treg.trait18	CD28 on CD45RA- CD4 not Treg	90001891	Weighted mode	26	-0.0139673	0.0326646	0.672605	0.98613	0.9250-1.0513	0.924974	1.05133
Triple negative		MFI	Treg	Blue.585.42.Treg.trait19	CD28 on CD39+ CD4+	90001892	Inverse variance weighted	58	0.0038567	0.011809	0.743978	1.00386	0.9809-1.0274	0.980896	1.02737	0.932917
Triple negative		MFI	Treg	Blue.585.42.Treg.trait19	CD28 on CD39+ CD4+	90001892	MR Egger	58	-0.0101059	0.0213047	0.637094	0.989945	0.9495-1.0322	0.949459	1.03216
Triple negative		MFI	Treg	Blue.585.42.Treg.trait19	CD28 on CD39+ CD4+	90001892	Simple mode	58	0.00426008	0.0329226	0.897499	1.00427	0.9415-1.0712	0.941512	1.07121
Triple negative		MFI	Treg	Blue.585.42.Treg.trait19	CD28 on CD39+ CD4+	90001892	Weighted median	58	0.000776936	0.0171604	0.963888	1.00078	0.9677-1.0350	0.967676	1.03501
Triple negative		MFI	Treg	Blue.585.42.Treg.trait19	CD28 on CD39+ CD4+	90001892	Weighted mode	58	-0.00825154	0.0180548	0.649389	0.991782	0.9573-1.0275	0.957299	1.02751
Triple negative		MFI	Treg	Blue.585.42.Treg.trait2	CD28 on CD28+ CD45RA- CD8br	90001893	Inverse variance weighted	27	0.0199579	0.0218186	0.360339	1.02016	0.9775-1.0647	0.977452	1.06473	0.818425
Triple negative		MFI	Treg	Blue.585.42.Treg.trait2	CD28 on CD28+ CD45RA- CD8br	90001893	MR Egger	27	0.0257056	0.0464232	0.584688	1.02604	0.9368-1.1238	0.936801	1.12378
Triple negative		MFI	Treg	Blue.585.42.Treg.trait2	CD28 on CD28+ CD45RA- CD8br	90001893	Simple mode	27	-0.0226089	0.0468651	0.633541	0.977645	0.8918-1.0717	0.891844	1.0717
Triple negative		MFI	Treg	Blue.585.42.Treg.trait2	CD28 on CD28+ CD45RA- CD8br	90001893	Weighted median	27	0.000577524	0.0308967	0.985087	1.00058	0.9418-1.0630	0.941783	1.06304
Triple negative		MFI	Treg	Blue.585.42.Treg.trait2	CD28 on CD28+ CD45RA- CD8br	90001893	Weighted mode	27	-0.0107574	0.0317041	0.737105	0.9893	0.9297-1.0527	0.929696	1.05273
Triple negative		MFI	Treg	Blue.585.42.Treg.trait20	CD28 on CD28+ CD4+	90001894	Inverse variance weighted	42	-0.018363	0.0141189	0.193398	0.981805	0.9550-1.0094	0.955007	1.00935	0.678468
Triple negative		MFI	Treg	Blue.585.42.Treg.trait20	CD28 on CD28+ CD4+	90001894	MR Egger	42	-0.0271801	0.0227039	0.238292	0.973186	0.9308-1.0175	0.930829	1.01747
Triple negative		MFI	Treg	Blue.585.42.Treg.trait20	CD28 on CD28+ CD4+	90001894	Simple mode	42	-0.00637479	0.0337427	0.851085	0.993645	0.9301-1.0616	0.930056	1.06158
Triple negative		MFI	Treg	Blue.585.42.Treg.trait20	CD28 on CD28+ CD4+	90001894	Weighted median	42	-0.0261062	0.0215256	0.225208	0.974232	0.9340-1.0162	0.933984	1.01621
Triple negative		MFI	Treg	Blue.585.42.Treg.trait20	CD28 on CD28+ CD4+	90001894	Weighted mode	42	-0.0258999	0.0219797	0.245449	0.974433	0.9333-1.0173	0.933345	1.01733
Triple negative		MFI	Treg	Blue.585.42.Treg.trait21	CD28 on CD28+ DN (CD4-CD8-)	90001895	Inverse variance weighted	3	0.0937193	0.0892606	0.29374	1.09825	0.9220-1.3082	0.92198	1.30822	0.761289
Triple negative		MFI	Treg	Blue.585.42.Treg.trait21	CD28 on CD28+ DN (CD4-CD8-)	90001895	MR Egger	3	0.34182	0.36313	0.519239	1.40751	0.6908-2.8678	0.690793	2.86783
Triple negative		MFI	Treg	Blue.585.42.Treg.trait21	CD28 on CD28+ DN (CD4-CD8-)	90001895	Simple mode	3	0.136758	0.141637	0.436138	1.14655	0.8686-1.5134	0.86862	1.51341
Triple negative		MFI	Treg	Blue.585.42.Treg.trait21	CD28 on CD28+ DN (CD4-CD8-)	90001895	Weighted median	3	0.0866356	0.102758	0.39917	1.0905	0.8916-1.3338	0.891571	1.33381
Triple negative		MFI	Treg	Blue.585.42.Treg.trait21	CD28 on CD28+ DN (CD4-CD8-)	90001895	Weighted mode	3	0.0433615	0.117737	0.747984	1.04432	0.8291-1.3154	0.82911	1.31538
Triple negative		MFI	Treg	Blue.585.42.Treg.trait3	CD28 on CD28+ CD45RA+ CD8br	90001896	Inverse variance weighted	27	0.00635584	0.0208901	0.760937	1.00638	0.9660-1.0484	0.966003	1.04844	0.938018
Triple negative		MFI	Treg	Blue.585.42.Treg.trait3	CD28 on CD28+ CD45RA+ CD8br	90001896	MR Egger	27	-0.0529926	0.0442262	0.242069	0.948387	0.8696-1.0343	0.86964	1.03426
Triple negative		MFI	Treg	Blue.585.42.Treg.trait3	CD28 on CD28+ CD45RA+ CD8br	90001896	Simple mode	27	-0.027373	0.0459253	0.556307	0.972998	0.8892-1.0646	0.889241	1.06464
Triple negative		MFI	Treg	Blue.585.42.Treg.trait3	CD28 on CD28+ CD45RA+ CD8br	90001896	Weighted median	27	-0.00469276	0.0287857	0.8705	0.995318	0.9407-1.0531	0.940717	1.05309
Triple negative		MFI	Treg	Blue.585.42.Treg.trait3	CD28 on CD28+ CD45RA+ CD8br	90001896	Weighted mode	27	-0.0309172	0.0306771	0.322826	0.969556	0.9130-1.0296	0.912977	1.02964
Triple negative		MFI	Treg	Blue.585.42.Treg.trait4	CD28 on CD39+ CD8br	90001897	Inverse variance weighted	19	-0.00976799	0.0123897	0.430464	0.99028	0.9665-1.0146	0.966522	1.01462	0.856599
Triple negative		MFI	Treg	Blue.585.42.Treg.trait4	CD28 on CD39+ CD8br	90001897	MR Egger	19	-0.0117887	0.014817	0.43722	0.98828	0.9600-1.0174	0.959992	1.0174
Triple negative		MFI	Treg	Blue.585.42.Treg.trait4	CD28 on CD39+ CD8br	90001897	Simple mode	19	-0.0200775	0.0368797	0.592844	0.980123	0.9118-1.0536	0.911775	1.05359
Triple negative		MFI	Treg	Blue.585.42.Treg.trait4	CD28 on CD39+ CD8br	90001897	Weighted median	19	-0.0146635	0.0173536	0.39812	0.985444	0.9525-1.0195	0.952489	1.01954
Triple negative		MFI	Treg	Blue.585.42.Treg.trait4	CD28 on CD39+ CD8br	90001897	Weighted mode	19	-0.0187514	0.013483	0.18126	0.981423	0.9558-1.0077	0.955827	1.0077
Triple negative		MFI	Treg	Blue.585.42.Treg.trait5	CD28 on CD4+	90001898	Inverse variance weighted	37	-0.0247021	0.0184548	0.180729	0.975601	0.9409-1.0115	0.940942	1.01154	0.654291
Triple negative		MFI	Treg	Blue.585.42.Treg.trait5	CD28 on CD4+	90001898	MR Egger	37	-0.0101505	0.033775	0.765548	0.989901	0.9265-1.0576	0.926492	1.05765
Triple negative		MFI	Treg	Blue.585.42.Treg.trait5	CD28 on CD4+	90001898	Simple mode	37	-0.0253873	0.0395221	0.524711	0.974932	0.9023-1.0535	0.902262	1.05346
Triple negative		MFI	Treg	Blue.585.42.Treg.trait5	CD28 on CD4+	90001898	Weighted median	37	-0.0226659	0.0236444	0.337752	0.977589	0.9333-1.0240	0.933318	1.02396
Triple negative		MFI	Treg	Blue.585.42.Treg.trait5	CD28 on CD4+	90001898	Weighted mode	37	-0.023003	0.0281896	0.419861	0.97726	0.9247-1.0328	0.924729	1.03277
Triple negative		MFI	Treg	Blue.585.42.Treg.trait6	CD28 on CD4 Treg	90001899	Inverse variance weighted	28	0.00624721	0.0197966	0.752329	1.00627	0.9680-1.0461	0.96797	1.04608	0.937218
Triple negative		MFI	Treg	Blue.585.42.Treg.trait6	CD28 on CD4 Treg	90001899	MR Egger	28	-0.0174122	0.0252302	0.496225	0.982739	0.9353-1.0326	0.935323	1.03256
Triple negative		MFI	Treg	Blue.585.42.Treg.trait6	CD28 on CD4 Treg	90001899	Simple mode	28	0.0139128	0.0358383	0.700905	1.01401	0.9452-1.0878	0.945227	1.0878
Triple negative		MFI	Treg	Blue.585.42.Treg.trait6	CD28 on CD4 Treg	90001899	Weighted median	28	-0.0229442	0.020556	0.264345	0.977317	0.9387-1.0175	0.938724	1.0175
Triple negative		MFI	Treg	Blue.585.42.Treg.trait6	CD28 on CD4 Treg	90001899	Weighted mode	28	-0.0229978	0.0194999	0.248535	0.977265	0.9406-1.0153	0.940619	1.01534
Triple negative		MFI	Treg	Blue.585.42.Treg.trait7	CD28 on resting Treg	90001900	Inverse variance weighted	20	0.0111352	0.0210312	0.596486	1.0112	0.9704-1.0538	0.970362	1.05375	0.913156
Triple negative		MFI	Treg	Blue.585.42.Treg.trait7	CD28 on resting Treg	90001900	MR Egger	20	0.0671198	0.0481749	0.180511	1.06942	0.9731-1.1753	0.973066	1.17532
Triple negative		MFI	Treg	Blue.585.42.Treg.trait7	CD28 on resting Treg	90001900	Simple mode	20	-0.0208172	0.0438304	0.640237	0.979398	0.8988-1.0673	0.898773	1.06726
Triple negative		MFI	Treg	Blue.585.42.Treg.trait7	CD28 on resting Treg	90001900	Weighted median	20	0.00227408	0.0303105	0.940194	1.00228	0.9445-1.0636	0.944467	1.06362
Triple negative		MFI	Treg	Blue.585.42.Treg.trait7	CD28 on resting Treg	90001900	Weighted mode	20	-0.00265371	0.0307021	0.932026	0.99735	0.9391-1.0592	0.939103	1.05921
Triple negative		MFI	Treg	Blue.585.42.Treg.trait8	CD28 on CD39+ resting Treg	90001901	Inverse variance weighted	19	-0.00832521	0.016337	0.610336	0.991709	0.9605-1.0240	0.960457	1.02398	0.919909
Triple negative		MFI	Treg	Blue.585.42.Treg.trait8	CD28 on CD39+ resting Treg	90001901	MR Egger	19	-0.0123501	0.0206109	0.556939	0.987726	0.9486-1.0284	0.948619	1.02844
Triple negative		MFI	Treg	Blue.585.42.Treg.trait8	CD28 on CD39+ resting Treg	90001901	Simple mode	19	0.0254064	0.0401173	0.534501	1.02573	0.9482-1.1096	0.948168	1.10964
Triple negative		MFI	Treg	Blue.585.42.Treg.trait8	CD28 on CD39+ resting Treg	90001901	Weighted median	19	-0.0185264	0.0198913	0.351656	0.981644	0.9441-1.0207	0.944109	1.02067
Triple negative		MFI	Treg	Blue.585.42.Treg.trait8	CD28 on CD39+ resting Treg	90001901	Weighted mode	19	-0.015675	0.0190896	0.422316	0.984447	0.9483-1.0220	0.948294	1.02198
Triple negative		MFI	Treg	Blue.585.42.Treg.trait9	CD28 on activated Treg	90001902	Inverse variance weighted	22	0.0169851	0.0190878	0.373553	1.01713	0.9798-1.0559	0.97978	1.0559	0.829363
Triple negative		MFI	Treg	Blue.585.42.Treg.trait9	CD28 on activated Treg	90001902	MR Egger	22	0.0439167	0.0319194	0.184078	1.0449	0.9815-1.1124	0.981527	1.11235
Triple negative		MFI	Treg	Blue.585.42.Treg.trait9	CD28 on activated Treg	90001902	Simple mode	22	-0.00298769	0.0415267	0.943326	0.997017	0.9191-1.0816	0.919082	1.08156
Triple negative		MFI	Treg	Blue.585.42.Treg.trait9	CD28 on activated Treg	90001902	Weighted median	22	0.00584154	0.0273505	0.830874	1.00586	0.9534-1.0613	0.953357	1.06125
Triple negative		MFI	Treg	Blue.585.42.Treg.trait9	CD28 on activated Treg	90001902	Weighted mode	22	0.0231078	0.0285698	0.427688	1.02338	0.9676-1.0823	0.967646	1.08232
Triple negative		MFI	cDC	Blue.670.LP.cDC.trait1	CD86 on myeloid DC	90001903	Inverse variance weighted	28	-0.0450499	0.0276745	0.103557	0.95595	0.9055-1.0092	0.905478	1.00923	0.611367
Triple negative		MFI	cDC	Blue.670.LP.cDC.trait1	CD86 on myeloid DC	90001903	MR Egger	28	0.0218665	0.0599414	0.718213	1.02211	0.9088-1.1495	0.908811	1.14953
Triple negative		MFI	cDC	Blue.670.LP.cDC.trait1	CD86 on myeloid DC	90001903	Simple mode	28	-0.06057	0.0730278	0.414145	0.941228	0.8157-1.0861	0.815703	1.08607
Triple negative		MFI	cDC	Blue.670.LP.cDC.trait1	CD86 on myeloid DC	90001903	Weighted median	28	-0.0628431	0.0327336	0.0548789	0.939091	0.8807-1.0013	0.880733	1.00132
Triple negative		MFI	cDC	Blue.670.LP.cDC.trait1	CD86 on myeloid DC	90001903	Weighted mode	28	-0.0677124	0.0494358	0.182064	0.934529	0.8482-1.0296	0.848227	1.02961
Triple negative		MFI	cDC	Blue.670.LP.cDC.trait2	CD86 on CD62L+ myeloid DC	90001904	Inverse variance weighted	17	-0.0108219	0.0215453	0.615467	0.989236	0.9483-1.0319	0.948332	1.03191	0.922504
Triple negative		MFI	cDC	Blue.670.LP.cDC.trait2	CD86 on CD62L+ myeloid DC	90001904	MR Egger	17	-0.0104711	0.0342311	0.763889	0.989584	0.9254-1.0583	0.925368	1.05826
Triple negative		MFI	cDC	Blue.670.LP.cDC.trait2	CD86 on CD62L+ myeloid DC	90001904	Simple mode	17	-0.0207568	0.0440311	0.643711	0.979457	0.8985-1.0677	0.898474	1.06774
Triple negative		MFI	cDC	Blue.670.LP.cDC.trait2	CD86 on CD62L+ myeloid DC	90001904	Weighted median	17	-0.0217288	0.0291813	0.456504	0.978506	0.9241-1.0361	0.92411	1.0361
Triple negative		MFI	cDC	Blue.670.LP.cDC.trait2	CD86 on CD62L+ myeloid DC	90001904	Weighted mode	17	-0.0174137	0.032157	0.59561	0.982737	0.9227-1.0467	0.922709	1.04667
Triple negative		MFI	cDC	Blue.670.LP.cDC.trait3	CD86 on monocyte	90001905	Inverse variance weighted	18	-0.0230327	0.01907	0.227126	0.977231	0.9414-1.0144	0.941379	1.01445	0.700738
Triple negative		MFI	cDC	Blue.670.LP.cDC.trait3	CD86 on monocyte	90001905	MR Egger	18	-0.0397879	0.0265575	0.153555	0.960993	0.9123-1.0123	0.912251	1.01234
Triple negative		MFI	cDC	Blue.670.LP.cDC.trait3	CD86 on monocyte	90001905	Simple mode	18	-0.0268296	0.0398572	0.509905	0.973527	0.9004-1.0526	0.90037	1.05263
Triple negative		MFI	cDC	Blue.670.LP.cDC.trait3	CD86 on monocyte	90001905	Weighted median	18	-0.0156228	0.026736	0.558995	0.984499	0.9342-1.0375	0.934237	1.03746
Triple negative		MFI	cDC	Blue.670.LP.cDC.trait3	CD86 on monocyte	90001905	Weighted mode	18	-0.0223573	0.0257384	0.397142	0.977891	0.9298-1.0285	0.929783	1.02849
Triple negative		MFI	cDC	Blue.670.LP.cDC.trait4	CD86 on granulocyte	90001906	Inverse variance weighted	17	0.0311036	0.0303836	0.305978	1.03159	0.9720-1.0949	0.971953	1.09489	0.766876
Triple negative		MFI	cDC	Blue.670.LP.cDC.trait4	CD86 on granulocyte	90001906	MR Egger	17	0.125833	0.0779915	0.12749	1.13409	0.9733-1.3214	0.973331	1.32141
Triple negative		MFI	cDC	Blue.670.LP.cDC.trait4	CD86 on granulocyte	90001906	Simple mode	17	0.0561043	0.0703759	0.437001	1.05771	0.9214-1.2141	0.921426	1.21415
Triple negative		MFI	cDC	Blue.670.LP.cDC.trait4	CD86 on granulocyte	90001906	Weighted median	17	0.0465254	0.0425654	0.274379	1.04762	0.9638-1.1388	0.96377	1.13878
Triple negative		MFI	cDC	Blue.670.LP.cDC.trait4	CD86 on granulocyte	90001906	Weighted mode	17	0.0486361	0.0667636	0.476847	1.04984	0.9211-1.1966	0.921069	1.19661
Triple negative		MFI	Maturation stages of T cell	Blue.670.LP.MT.trait1	CCR7 on naive CD4+	90001907	Inverse variance weighted	19	-0.0102408	0.0188464	0.586865	0.989811	0.9539-1.0271	0.953916	1.02706	0.907711
Triple negative		MFI	Maturation stages of T cell	Blue.670.LP.MT.trait1	CCR7 on naive CD4+	90001907	MR Egger	19	-0.0145104	0.0261918	0.58679	0.985594	0.9363-1.0375	0.936275	1.03751
Triple negative		MFI	Maturation stages of T cell	Blue.670.LP.MT.trait1	CCR7 on naive CD4+	90001907	Simple mode	19	-0.0153652	0.0463241	0.743955	0.984752	0.8993-1.0783	0.89928	1.07835
Triple negative		MFI	Maturation stages of T cell	Blue.670.LP.MT.trait1	CCR7 on naive CD4+	90001907	Weighted median	19	-0.0128741	0.020598	0.531962	0.987208	0.9481-1.0279	0.948147	1.02788
Triple negative		MFI	Maturation stages of T cell	Blue.670.LP.MT.trait1	CCR7 on naive CD4+	90001907	Weighted mode	19	-0.0120867	0.0179837	0.510062	0.987986	0.9538-1.0234	0.953768	1.02343
Triple negative		MFI	Maturation stages of T cell	Blue.670.LP.MT.trait3	CCR7 on naive CD8br	90001908	Inverse variance weighted	23	0.0260566	0.0214659	0.224802	1.0264	0.9841-1.0705	0.984111	1.0705	0.700738
Triple negative		MFI	Maturation stages of T cell	Blue.670.LP.MT.trait3	CCR7 on naive CD8br	90001908	MR Egger	23	0.0551766	0.0354058	0.134081	1.05673	0.9859-1.1327	0.985882	1.13266
Triple negative		MFI	Maturation stages of T cell	Blue.670.LP.MT.trait3	CCR7 on naive CD8br	90001908	Simple mode	23	-0.00467841	0.0466896	0.921091	0.995333	0.9083-1.0907	0.908291	1.09071
Triple negative		MFI	Maturation stages of T cell	Blue.670.LP.MT.trait3	CCR7 on naive CD8br	90001908	Weighted median	23	0.00798957	0.0281007	0.776166	1.00802	0.9540-1.0651	0.954004	1.0651
Triple negative		MFI	Maturation stages of T cell	Blue.670.LP.MT.trait3	CCR7 on naive CD8br	90001908	Weighted mode	23	0.00600224	0.0363795	0.870459	1.00602	0.9368-1.0804	0.936785	1.08037
Triple negative		MFI	TBNK	Blue.670.LP.TBNK.trait1	CD45 on CD14+ monocyte	90001909	Inverse variance weighted	12	0.0501916	0.0503191	0.318538	1.05147	0.9527-1.1605	0.95272	1.16046	0.773392
Triple negative		MFI	TBNK	Blue.670.LP.TBNK.trait1	CD45 on CD14+ monocyte	90001909	MR Egger	12	-0.0997205	0.0906277	0.296969	0.90509	0.7578-1.0810	0.757789	1.08103
Triple negative		MFI	TBNK	Blue.670.LP.TBNK.trait1	CD45 on CD14+ monocyte	90001909	Simple mode	12	0.0651208	0.089387	0.481513	1.06729	0.8958-1.2717	0.895765	1.27166
Triple negative		MFI	TBNK	Blue.670.LP.TBNK.trait1	CD45 on CD14+ monocyte	90001909	Weighted median	12	0.0315412	0.0555163	0.569937	1.03204	0.9256-1.1507	0.925639	1.15068
Triple negative		MFI	TBNK	Blue.670.LP.TBNK.trait1	CD45 on CD14+ monocyte	90001909	Weighted mode	12	0.0554371	0.0979688	0.582845	1.057	0.8723-1.2808	0.872335	1.28076
Triple negative		MFI	TBNK	Blue.670.LP.TBNK.trait10	CD45 on B cell	90001910	Inverse variance weighted	27	-0.0473455	0.0163639	0.0038122*	0.953758	0.9237-0.9848	0.923653	0.984844	0.314228
Triple negative		MFI	TBNK	Blue.670.LP.TBNK.trait10	CD45 on B cell	90001910	MR Egger	27	-0.0401767	0.0242215	0.109668	0.96062	0.9161-1.0073	0.916081	1.00732
Triple negative		MFI	TBNK	Blue.670.LP.TBNK.trait10	CD45 on B cell	90001910	Simple mode	27	-0.0444648	0.0436427	0.317668	0.956509	0.8781-1.0419	0.878091	1.04193
Triple negative		MFI	TBNK	Blue.670.LP.TBNK.trait10	CD45 on B cell	90001910	Weighted median	27	-0.042724	0.0234321	0.0682561	0.958176	0.9152-1.0032	0.915165	1.00321
Triple negative		MFI	TBNK	Blue.670.LP.TBNK.trait10	CD45 on B cell	90001910	Weighted mode	27	-0.0425881	0.0200194	0.0430403	0.958306	0.9214-0.9967	0.921432	0.996655
Triple negative		MFI	TBNK	Blue.670.LP.TBNK.trait11	CD45 on NK	90001911	Inverse variance weighted	28	0.0262137	0.0230746	0.255941	1.02656	0.9812-1.0741	0.981167	1.07405	0.722645
Triple negative		MFI	TBNK	Blue.670.LP.TBNK.trait11	CD45 on NK	90001911	MR Egger	28	0.0986768	0.0399996	0.0205335	1.10371	1.0205-1.1937	1.02048	1.19372
Triple negative		MFI	TBNK	Blue.670.LP.TBNK.trait11	CD45 on NK	90001911	Simple mode	28	0.109168	0.0602963	0.081358	1.11535	0.9910-1.2553	0.991027	1.25527
Triple negative		MFI	TBNK	Blue.670.LP.TBNK.trait11	CD45 on NK	90001911	Weighted median	28	0.0736926	0.0324895	0.0233172	1.07648	1.0101-1.1473	1.01006	1.14725
Triple negative		MFI	TBNK	Blue.670.LP.TBNK.trait11	CD45 on NK	90001911	Weighted mode	28	0.0898529	0.0380695	0.0257443	1.09401	1.0154-1.1788	1.01535	1.17877
Triple negative		MFI	TBNK	Blue.670.LP.TBNK.trait12	CD45 on HLA DR+ NK	90001912	Inverse variance weighted	9	-0.0198521	0.0268027	0.45889	0.980344	0.9302-1.0332	0.930172	1.03322	0.87079
Triple negative		MFI	TBNK	Blue.670.LP.TBNK.trait12	CD45 on HLA DR+ NK	90001912	MR Egger	9	0.0168808	0.036302	0.656043	1.01702	0.9472-1.0920	0.947175	1.09202
Triple negative		MFI	TBNK	Blue.670.LP.TBNK.trait12	CD45 on HLA DR+ NK	90001912	Simple mode	9	0.0105196	0.0652919	0.875996	1.01058	0.8892-1.1485	0.889183	1.14854
Triple negative		MFI	TBNK	Blue.670.LP.TBNK.trait12	CD45 on HLA DR+ NK	90001912	Weighted median	9	0.00330596	0.0349791	0.924702	1.00331	0.9368-1.0745	0.93683	1.07451
Triple negative		MFI	TBNK	Blue.670.LP.TBNK.trait12	CD45 on HLA DR+ NK	90001912	Weighted mode	9	0.00504366	0.0313796	0.87629	1.00506	0.9451-1.0688	0.945104	1.06881
Triple negative		MFI	TBNK	Blue.670.LP.TBNK.trait13	CD45 on granulocyte	90001913	Inverse variance weighted	15	-0.0636907	0.028681	0.026373934*	0.938295	0.8870-0.9926	0.887004	0.992552	0.401653
Triple negative		MFI	TBNK	Blue.670.LP.TBNK.trait13	CD45 on granulocyte	90001913	MR Egger	15	-0.01399	0.0507199	0.787016	0.986107	0.8928-1.0892	0.892793	1.08918
Triple negative		MFI	TBNK	Blue.670.LP.TBNK.trait13	CD45 on granulocyte	90001913	Simple mode	15	-0.0431032	0.0511637	0.413694	0.957813	0.8664-1.0588	0.866421	1.05884
Triple negative		MFI	TBNK	Blue.670.LP.TBNK.trait13	CD45 on granulocyte	90001913	Weighted median	15	-0.0478521	0.0375423	0.202445	0.953275	0.8856-1.0261	0.885649	1.02606
Triple negative		MFI	TBNK	Blue.670.LP.TBNK.trait13	CD45 on granulocyte	90001913	Weighted mode	15	-0.0431032	0.040577	0.3061	0.957813	0.8846-1.0371	0.884587	1.0371
Triple negative		MFI	TBNK	Blue.670.LP.TBNK.trait2	CD45 on lymphocyte	90001914	Inverse variance weighted	17	0.038096	0.0299295	0.203067	1.03883	0.9796-1.1016	0.979644	1.10159	0.684066
Triple negative		MFI	TBNK	Blue.670.LP.TBNK.trait2	CD45 on lymphocyte	90001914	MR Egger	17	-0.00855351	0.0423554	0.842672	0.991483	0.9125-1.0773	0.912497	1.07731
Triple negative		MFI	TBNK	Blue.670.LP.TBNK.trait2	CD45 on lymphocyte	90001914	Simple mode	17	0.105478	0.0717239	0.160787	1.11124	0.9655-1.2790	0.965508	1.27897
Triple negative		MFI	TBNK	Blue.670.LP.TBNK.trait2	CD45 on lymphocyte	90001914	Weighted median	17	-0.00811877	0.0383128	0.832179	0.991914	0.9202-1.0693	0.920156	1.06927
Triple negative		MFI	TBNK	Blue.670.LP.TBNK.trait2	CD45 on lymphocyte	90001914	Weighted mode	17	0.0135566	0.0378477	0.724884	1.01365	0.9412-1.0917	0.941176	1.0917
Triple negative		MFI	TBNK	Blue.670.LP.TBNK.trait3	CD45 on T cell	90001915	Inverse variance weighted	15	-0.00744061	0.0296822	0.802065	0.992587	0.9365-1.0520	0.936489	1.05205	0.948721
Triple negative		MFI	TBNK	Blue.670.LP.TBNK.trait3	CD45 on T cell	90001915	MR Egger	15	0.00778134	0.0442201	0.86303	1.00781	0.9241-1.0991	0.924142	1.09906
Triple negative		MFI	TBNK	Blue.670.LP.TBNK.trait3	CD45 on T cell	90001915	Simple mode	15	0.0536256	0.0614086	0.397253	1.05509	0.9354-1.1900	0.935443	1.19004
Triple negative		MFI	TBNK	Blue.670.LP.TBNK.trait3	CD45 on T cell	90001915	Weighted median	15	0.0157282	0.0345661	0.649097	1.01585	0.9493-1.0871	0.949309	1.08706
Triple negative		MFI	TBNK	Blue.670.LP.TBNK.trait3	CD45 on T cell	90001915	Weighted mode	15	0.0258412	0.031638	0.427737	1.02618	0.9645-1.0918	0.964477	1.09183
Triple negative		MFI	TBNK	Blue.670.LP.TBNK.trait4	CD45 on CD4+	90001916	Inverse variance weighted	16	-0.015778	0.0400933	0.693927	0.984346	0.9100-1.0648	0.909954	1.06482	0.930855
Triple negative		MFI	TBNK	Blue.670.LP.TBNK.trait4	CD45 on CD4+	90001916	MR Egger	16	0.0550636	0.110532	0.6261	1.05661	0.8508-1.3122	0.850799	1.3122
Triple negative		MFI	TBNK	Blue.670.LP.TBNK.trait4	CD45 on CD4+	90001916	Simple mode	16	-0.0408244	0.0739849	0.589217	0.959998	0.8304-1.1098	0.830411	1.10981
Triple negative		MFI	TBNK	Blue.670.LP.TBNK.trait4	CD45 on CD4+	90001916	Weighted median	16	-0.0508624	0.045165	0.260104	0.950409	0.8699-1.0384	0.869892	1.03838
Triple negative		MFI	TBNK	Blue.670.LP.TBNK.trait4	CD45 on CD4+	90001916	Weighted mode	16	-0.0648178	0.0670488	0.34901	0.937238	0.8218-1.0689	0.82182	1.06887
Triple negative		MFI	TBNK	Blue.670.LP.TBNK.trait5	CD45 on CD8br	90001917	Inverse variance weighted	20	-0.00486855	0.00718724	0.49816	0.995143	0.9812-1.0093	0.981223	1.00926	0.882104
Triple negative		MFI	TBNK	Blue.670.LP.TBNK.trait5	CD45 on CD8br	90001917	MR Egger	20	-0.00393191	0.00780132	0.620371	0.996076	0.9810-1.0114	0.980961	1.01142
Triple negative		MFI	TBNK	Blue.670.LP.TBNK.trait5	CD45 on CD8br	90001917	Simple mode	20	-0.00445611	0.0110838	0.692141	0.995554	0.9742-1.0174	0.974159	1.01742
Triple negative		MFI	TBNK	Blue.670.LP.TBNK.trait5	CD45 on CD8br	90001917	Weighted median	20	-0.00586878	0.00918216	0.522725	0.994148	0.9764-1.0122	0.976417	1.0122
Triple negative		MFI	TBNK	Blue.670.LP.TBNK.trait5	CD45 on CD8br	90001917	Weighted mode	20	-0.00337769	0.00780093	0.6699	0.996628	0.9815-1.0120	0.981506	1.01198
Triple negative		MFI	TBNK	Blue.670.LP.TBNK.trait6	CD45 on HLA DR+ T cell	90001918	Inverse variance weighted	17	-0.0468265	0.0223568	0.036214625*	0.954253	0.9133-0.9970	0.913341	0.996997	0.42733
Triple negative		MFI	TBNK	Blue.670.LP.TBNK.trait6	CD45 on HLA DR+ T cell	90001918	MR Egger	17	-0.0536552	0.0318618	0.11287	0.947759	0.8904-1.0088	0.890382	1.00883
Triple negative		MFI	TBNK	Blue.670.LP.TBNK.trait6	CD45 on HLA DR+ T cell	90001918	Simple mode	17	-0.0453791	0.0521048	0.396677	0.955635	0.8629-1.0584	0.862859	1.05839
Triple negative		MFI	TBNK	Blue.670.LP.TBNK.trait6	CD45 on HLA DR+ T cell	90001918	Weighted median	17	-0.0480118	0.0289305	0.0970037	0.953123	0.9006-1.0087	0.900581	1.00873
Triple negative		MFI	TBNK	Blue.670.LP.TBNK.trait6	CD45 on HLA DR+ T cell	90001918	Weighted mode	17	-0.0468432	0.0304274	0.143223	0.954237	0.8990-1.0129	0.898992	1.01288
Triple negative		MFI	TBNK	Blue.670.LP.TBNK.trait7	CD45 on NKT	90001919	Inverse variance weighted	24	-0.0168235	0.0251945	0.504297	0.983317	0.9359-1.0331	0.935939	1.03309	0.882104
Triple negative		MFI	TBNK	Blue.670.LP.TBNK.trait7	CD45 on NKT	90001919	MR Egger	24	-0.0293861	0.0427618	0.499134	0.971041	0.8930-1.0559	0.892973	1.05594
Triple negative		MFI	TBNK	Blue.670.LP.TBNK.trait7	CD45 on NKT	90001919	Simple mode	24	-0.0116199	0.0462552	0.803881	0.988447	0.9028-1.0822	0.902777	1.08225
Triple negative		MFI	TBNK	Blue.670.LP.TBNK.trait7	CD45 on NKT	90001919	Weighted median	24	-0.0057772	0.030611	0.850305	0.994239	0.9363-1.0557	0.936342	1.05572
Triple negative		MFI	TBNK	Blue.670.LP.TBNK.trait7	CD45 on NKT	90001919	Weighted mode	24	-0.015647	0.0339322	0.649039	0.984475	0.9211-1.0522	0.92113	1.05218
Triple negative		MFI	TBNK	Blue.670.LP.TBNK.trait8	CD45 on HLA DR+ CD4+	90001920	Inverse variance weighted	20	-0.0423457	0.025002	0.0903243	0.958538	0.9127-1.0067	0.912698	1.00668	0.580302
Triple negative		MFI	TBNK	Blue.670.LP.TBNK.trait8	CD45 on HLA DR+ CD4+	90001920	MR Egger	20	-0.0661276	0.0472753	0.178875	0.936011	0.8532-1.0269	0.853178	1.02689
Triple negative		MFI	TBNK	Blue.670.LP.TBNK.trait8	CD45 on HLA DR+ CD4+	90001920	Simple mode	20	-0.00912591	0.0575	0.875571	0.990916	0.8853-1.1091	0.885302	1.10913
Triple negative		MFI	TBNK	Blue.670.LP.TBNK.trait8	CD45 on HLA DR+ CD4+	90001920	Weighted median	20	-0.0737069	0.0358194	0.0396154	0.928944	0.8660-0.9965	0.865963	0.996505
Triple negative		MFI	TBNK	Blue.670.LP.TBNK.trait8	CD45 on HLA DR+ CD4+	90001920	Weighted mode	20	-0.0574368	0.0404265	0.171587	0.944182	0.8723-1.0220	0.872256	1.02204
Triple negative		MFI	TBNK	Blue.670.LP.TBNK.trait9	CD45 on HLA DR+ CD8br	90001921	Inverse variance weighted	16	0.00183145	0.0202503	0.927937	1.00183	0.9628-1.0424	0.962849	1.0424	0.993882
Triple negative		MFI	TBNK	Blue.670.LP.TBNK.trait9	CD45 on HLA DR+ CD8br	90001921	MR Egger	16	0.00777978	0.0270449	0.77782	1.00781	0.9558-1.0627	0.955779	1.06267
Triple negative		MFI	TBNK	Blue.670.LP.TBNK.trait9	CD45 on HLA DR+ CD8br	90001921	Simple mode	16	0.0436085	0.051943	0.414345	1.04457	0.9435-1.1565	0.943461	1.15652
Triple negative		MFI	TBNK	Blue.670.LP.TBNK.trait9	CD45 on HLA DR+ CD8br	90001921	Weighted median	16	0.0192717	0.0307301	0.530577	1.01946	0.9599-1.0827	0.959868	1.08275
Triple negative		MFI	TBNK	Blue.670.LP.TBNK.trait9	CD45 on HLA DR+ CD8br	90001921	Weighted mode	16	0.0254159	0.0304387	0.416827	1.02574	0.9663-1.0888	0.966336	1.0888
Triple negative		MFI	Treg	Blue.670.LP.Treg.trait1	CD127 on T cell	90001922	Inverse variance weighted	17	-0.010776	0.0311826	0.729661	0.989282	0.9306-1.0516	0.93063	1.05163	0.932917
Triple negative		MFI	Treg	Blue.670.LP.Treg.trait1	CD127 on T cell	90001922	MR Egger	17	-0.157008	0.0812842	0.0725272	0.854697	0.7288-1.0023	0.728823	1.00231
Triple negative		MFI	Treg	Blue.670.LP.Treg.trait1	CD127 on T cell	90001922	Simple mode	17	-0.0742738	0.0857727	0.399324	0.928417	0.7848-1.0984	0.784751	1.09838
Triple negative		MFI	Treg	Blue.670.LP.Treg.trait1	CD127 on T cell	90001922	Weighted median	17	-0.0245862	0.0440704	0.576923	0.975714	0.8950-1.0637	0.894971	1.06374
Triple negative		MFI	Treg	Blue.670.LP.Treg.trait1	CD127 on T cell	90001922	Weighted mode	17	-0.0650162	0.0799681	0.428136	0.937052	0.8011-1.0961	0.801113	1.09606
Triple negative		MFI	Treg	Blue.670.LP.Treg.trait10	CD127 on CD45RA- CD4 not Treg	90001923	Inverse variance weighted	14	0.0113575	0.0176524	0.519967	1.01142	0.9770-1.0470	0.977027	1.04703	0.890155
Triple negative		MFI	Treg	Blue.670.LP.Treg.trait10	CD127 on CD45RA- CD4 not Treg	90001923	MR Egger	14	0.00937542	0.0226498	0.686228	1.00942	0.9656-1.0552	0.965588	1.05524
Triple negative		MFI	Treg	Blue.670.LP.Treg.trait10	CD127 on CD45RA- CD4 not Treg	90001923	Simple mode	14	-0.0351063	0.0412146	0.409747	0.965503	0.8906-1.0467	0.890576	1.04673
Triple negative		MFI	Treg	Blue.670.LP.Treg.trait10	CD127 on CD45RA- CD4 not Treg	90001923	Weighted median	14	0.0053834	0.0242935	0.824626	1.0054	0.9586-1.0544	0.958647	1.05443
Triple negative		MFI	Treg	Blue.670.LP.Treg.trait10	CD127 on CD45RA- CD4 not Treg	90001923	Weighted mode	14	0.00490856	0.0224566	0.830371	1.00492	0.9616-1.0501	0.961648	1.05014
Triple negative		MFI	Treg	Blue.670.LP.Treg.trait11	CD127 on CD28+ CD4+	90001924	Inverse variance weighted	22	-0.00426528	0.0160387	0.790288	0.995744	0.9649-1.0275	0.964929	1.02754	0.944932
Triple negative		MFI	Treg	Blue.670.LP.Treg.trait11	CD127 on CD28+ CD4+	90001924	MR Egger	22	-0.00989778	0.0225356	0.66522	0.990151	0.9474-1.0349	0.947368	1.03487
Triple negative		MFI	Treg	Blue.670.LP.Treg.trait11	CD127 on CD28+ CD4+	90001924	Simple mode	22	0.0177921	0.0423809	0.678886	1.01795	0.9368-1.1061	0.93681	1.10612
Triple negative		MFI	Treg	Blue.670.LP.Treg.trait11	CD127 on CD28+ CD4+	90001924	Weighted median	22	0.0205483	0.0241936	0.395698	1.02076	0.9735-1.0703	0.973487	1.07033
Triple negative		MFI	Treg	Blue.670.LP.Treg.trait11	CD127 on CD28+ CD4+	90001924	Weighted mode	22	0.0189544	0.0304948	0.54092	1.01914	0.9600-1.0819	0.960006	1.08191
Triple negative		MFI	Treg	Blue.670.LP.Treg.trait12	CD127 on CD28+ DN (CD4-CD8-)	90001925	Inverse variance weighted	17	-0.0168226	0.0342211	0.623013	0.983318	0.9195-1.0515	0.919527	1.05153	0.923778
Triple negative		MFI	Treg	Blue.670.LP.Treg.trait12	CD127 on CD28+ DN (CD4-CD8-)	90001925	MR Egger	17	-0.0915299	0.0804018	0.272807	0.912534	0.7795-1.0683	0.779488	1.06829
Triple negative		MFI	Treg	Blue.670.LP.Treg.trait12	CD127 on CD28+ DN (CD4-CD8-)	90001925	Simple mode	17	-0.0437764	0.0902726	0.634294	0.957168	0.8019-1.1424	0.801949	1.14243
Triple negative		MFI	Treg	Blue.670.LP.Treg.trait12	CD127 on CD28+ DN (CD4-CD8-)	90001925	Weighted median	17	-0.042353	0.0480764	0.378344	0.958531	0.8723-1.0532	0.872334	1.05325
Triple negative		MFI	Treg	Blue.670.LP.Treg.trait12	CD127 on CD28+ DN (CD4-CD8-)	90001925	Weighted mode	17	-0.0653052	0.079903	0.425757	0.936781	0.8010-1.0956	0.800983	1.0956
Triple negative		MFI	Treg	Blue.670.LP.Treg.trait13	CD127 on granulocyte	90001926	Inverse variance weighted	33	-0.011369	0.0206347	0.581659	0.988695	0.9495-1.0295	0.949506	1.0295	0.907711
Triple negative		MFI	Treg	Blue.670.LP.Treg.trait13	CD127 on granulocyte	90001926	MR Egger	33	0.021544	0.0405059	0.598604	1.02178	0.9438-1.1062	0.943794	1.10621
Triple negative		MFI	Treg	Blue.670.LP.Treg.trait13	CD127 on granulocyte	90001926	Simple mode	33	0.011228	0.0543376	0.837605	1.01129	0.9091-1.1249	0.909124	1.12494
Triple negative		MFI	Treg	Blue.670.LP.Treg.trait13	CD127 on granulocyte	90001926	Weighted median	33	-0.00351549	0.0292407	0.904304	0.996491	0.9410-1.0553	0.940986	1.05527
Triple negative		MFI	Treg	Blue.670.LP.Treg.trait13	CD127 on granulocyte	90001926	Weighted mode	33	0.00533857	0.0430548	0.902095	1.00535	0.9240-1.0939	0.923995	1.09387
Triple negative		MFI	Treg	Blue.670.LP.Treg.trait2	CD127 on CD8br	90001927	Inverse variance weighted	22	-0.0137235	0.0224698	0.541362	0.98637	0.9439-1.0308	0.943872	1.03078	0.898121
Triple negative		MFI	Treg	Blue.670.LP.Treg.trait2	CD127 on CD8br	90001927	MR Egger	22	-0.00996939	0.039726	0.80441	0.99008	0.9159-1.0703	0.915914	1.07025
Triple negative		MFI	Treg	Blue.670.LP.Treg.trait2	CD127 on CD8br	90001927	Simple mode	22	0.0358598	0.0545844	0.518341	1.03651	0.9313-1.1536	0.931345	1.15355
Triple negative		MFI	Treg	Blue.670.LP.Treg.trait2	CD127 on CD8br	90001927	Weighted median	22	0.00330494	0.0367556	0.928353	1.00331	0.9336-1.0783	0.933573	1.07826
Triple negative		MFI	Treg	Blue.670.LP.Treg.trait2	CD127 on CD8br	90001927	Weighted mode	22	0.011841	0.0360613	0.745893	1.01191	0.9429-1.0860	0.942858	1.08602
Triple negative		MFI	Treg	Blue.670.LP.Treg.trait3	CD127 on CD28+ CD45RA- CD8br	90001928	Inverse variance weighted	16	0.01558	0.0217939	0.474684	1.0157	0.9732-1.0600	0.973229	1.06003	0.878465
Triple negative		MFI	Treg	Blue.670.LP.Treg.trait3	CD127 on CD28+ CD45RA- CD8br	90001928	MR Egger	16	0.018666	0.0313537	0.561119	1.01884	0.9581-1.0834	0.958115	1.08342
Triple negative		MFI	Treg	Blue.670.LP.Treg.trait3	CD127 on CD28+ CD45RA- CD8br	90001928	Simple mode	16	-0.0254236	0.0515825	0.62924	0.974897	0.8812-1.0786	0.881152	1.07862
Triple negative		MFI	Treg	Blue.670.LP.Treg.trait3	CD127 on CD28+ CD45RA- CD8br	90001928	Weighted median	16	0.0409339	0.0291463	0.160191	1.04178	0.9839-1.1030	0.983938	1.10303
Triple negative		MFI	Treg	Blue.670.LP.Treg.trait3	CD127 on CD28+ CD45RA- CD8br	90001928	Weighted mode	16	0.0344597	0.0285705	0.246447	1.03506	0.9787-1.0947	0.978692	1.09468
Triple negative		MFI	Treg	Blue.670.LP.Treg.trait4	CD127 on CD28+ CD45RA+ CD8br	90001929	Inverse variance weighted	25	0.0158183	0.0226778	0.485477	1.01594	0.9718-1.0621	0.971776	1.06212	0.879298
Triple negative		MFI	Treg	Blue.670.LP.Treg.trait4	CD127 on CD28+ CD45RA+ CD8br	90001929	MR Egger	25	-0.00315344	0.033896	0.926683	0.996852	0.9328-1.0653	0.932777	1.06533
Triple negative		MFI	Treg	Blue.670.LP.Treg.trait4	CD127 on CD28+ CD45RA+ CD8br	90001929	Simple mode	25	0.0466479	0.0593093	0.439262	1.04775	0.9328-1.1769	0.932768	1.17691
Triple negative		MFI	Treg	Blue.670.LP.Treg.trait4	CD127 on CD28+ CD45RA+ CD8br	90001929	Weighted median	25	-0.0114512	0.028101	0.68364	0.988614	0.9356-1.0446	0.935636	1.04459
Triple negative		MFI	Treg	Blue.670.LP.Treg.trait4	CD127 on CD28+ CD45RA+ CD8br	90001929	Weighted mode	25	-0.00325368	0.0260547	0.90166	0.996752	0.9471-1.0490	0.947128	1.04898
Triple negative		MFI	Treg	Blue.670.LP.Treg.trait5	CD127 on CD28- CD8br	90001930	Inverse variance weighted	17	-0.0328063	0.0238102	0.168257	0.967726	0.9236-1.0140	0.923602	1.01396	0.654291
Triple negative		MFI	Treg	Blue.670.LP.Treg.trait5	CD127 on CD28- CD8br	90001930	MR Egger	17	-0.0282768	0.0378587	0.46667	0.972119	0.9026-1.0470	0.902596	1.047
Triple negative		MFI	Treg	Blue.670.LP.Treg.trait5	CD127 on CD28- CD8br	90001930	Simple mode	17	-0.0289379	0.0538266	0.598242	0.971477	0.8742-1.0796	0.874207	1.07957
Triple negative		MFI	Treg	Blue.670.LP.Treg.trait5	CD127 on CD28- CD8br	90001930	Weighted median	17	-0.0150162	0.0365881	0.681503	0.985096	0.9169-1.0583	0.916926	1.05833
Triple negative		MFI	Treg	Blue.670.LP.Treg.trait5	CD127 on CD28- CD8br	90001930	Weighted mode	17	-0.0289379	0.0357328	0.429911	0.971477	0.9058-1.0420	0.905766	1.04195
Triple negative		MFI	Treg	Blue.670.LP.Treg.trait6	CD127 on CD4+	90001931	Inverse variance weighted	8	-0.0129205	0.0358558	0.718589	0.987163	0.9202-1.0590	0.920169	1.05903	0.932917
Triple negative		MFI	Treg	Blue.670.LP.Treg.trait6	CD127 on CD4+	90001931	MR Egger	8	0.072329	0.0829568	0.416789	1.07501	0.9137-1.2648	0.913688	1.26481
Triple negative		MFI	Treg	Blue.670.LP.Treg.trait6	CD127 on CD4+	90001931	Simple mode	8	-0.0031812	0.0656475	0.962704	0.996824	0.8765-1.1337	0.876472	1.1337
Triple negative		MFI	Treg	Blue.670.LP.Treg.trait6	CD127 on CD4+	90001931	Weighted median	8	0.0155273	0.047719	0.744886	1.01565	0.9250-1.1152	0.924963	1.11523
Triple negative		MFI	Treg	Blue.670.LP.Treg.trait6	CD127 on CD4+	90001931	Weighted mode	8	0.0146612	0.0486484	0.771888	1.01477	0.9225-1.1163	0.92248	1.11629
Triple negative		MFI	Treg	Blue.670.LP.Treg.trait7	CD127 on CD45RA+ CD4+	90001932	Inverse variance weighted	50	-0.00653088	0.0160594	0.68425	0.99349	0.9627-1.0253	0.962706	1.02526	0.930855
Triple negative		MFI	Treg	Blue.670.LP.Treg.trait7	CD127 on CD45RA+ CD4+	90001932	MR Egger	50	0.0127734	0.0405715	0.754251	1.01286	0.9354-1.0967	0.935432	1.09669
Triple negative		MFI	Treg	Blue.670.LP.Treg.trait7	CD127 on CD45RA+ CD4+	90001932	Simple mode	50	-0.000827581	0.0426504	0.984598	0.999173	0.9190-1.0863	0.919043	1.08629
Triple negative		MFI	Treg	Blue.670.LP.Treg.trait7	CD127 on CD45RA+ CD4+	90001932	Weighted median	50	0.00891948	0.0220815	0.686261	1.00896	0.9662-1.0536	0.966223	1.05359
Triple negative		MFI	Treg	Blue.670.LP.Treg.trait7	CD127 on CD45RA+ CD4+	90001932	Weighted mode	50	0.0112445	0.0364864	0.75925	1.01131	0.9415-1.0863	0.941511	1.08628
Triple negative		MFI	Treg	Blue.780.60.CD25.trait1	CD25 on CD45RA- CD4 not Treg	90001933	Inverse variance weighted	24	0.00650278	0.0178085	0.714999	1.00652	0.9720-1.0423	0.971998	1.04228	0.932917
Triple negative		MFI	Treg	Blue.780.60.CD25.trait1	CD25 on CD45RA- CD4 not Treg	90001933	MR Egger	24	0.0461431	0.0195679	0.0276721	1.04722	1.0078-1.0882	1.00782	1.08817
Triple negative		MFI	Treg	Blue.780.60.CD25.trait1	CD25 on CD45RA- CD4 not Treg	90001933	Simple mode	24	-0.0320943	0.0367521	0.391545	0.968415	0.9011-1.0407	0.90111	1.04075
Triple negative		MFI	Treg	Blue.780.60.CD25.trait1	CD25 on CD45RA- CD4 not Treg	90001933	Weighted median	24	0.026915	0.0203973	0.18699	1.02728	0.9870-1.0692	0.987021	1.06918
Triple negative		MFI	Treg	Blue.780.60.CD25.trait1	CD25 on CD45RA- CD4 not Treg	90001933	Weighted mode	24	0.0218463	0.018592	0.252002	1.02209	0.9855-1.0600	0.985512	1.06002
Triple negative		MFI	Treg	Blue.780.60.CD25.trait13	CD25 on CD45RA+ CD4 not Treg	90001934	Inverse variance weighted	20	0.0241348	0.0201091	0.230065	1.02443	0.9848-1.0656	0.984837	1.06561	0.700738
Triple negative		MFI	Treg	Blue.780.60.CD25.trait13	CD25 on CD45RA+ CD4 not Treg	90001934	MR Egger	20	0.0213637	0.0289445	0.469973	1.02159	0.9653-1.0812	0.965251	1.08123
Triple negative		MFI	Treg	Blue.780.60.CD25.trait13	CD25 on CD45RA+ CD4 not Treg	90001934	Simple mode	20	-0.00901514	0.0569271	0.875842	0.991025	0.8864-1.1080	0.886395	1.10801
Triple negative		MFI	Treg	Blue.780.60.CD25.trait13	CD25 on CD45RA+ CD4 not Treg	90001934	Weighted median	20	0.0312269	0.027819	0.261649	1.03172	0.9770-1.0895	0.976971	1.08954
Triple negative		MFI	Treg	Blue.780.60.CD25.trait13	CD25 on CD45RA+ CD4 not Treg	90001934	Weighted mode	20	0.0268925	0.0276649	0.343225	1.02726	0.9730-1.0845	0.973039	1.0845
Triple negative		MFI	Treg	Blue.780.60.CD25.trait10	CD25 on CD39+ CD4 Treg	90001935	Inverse variance weighted	16	0.0709309	0.0298789	0.017599216*	1.07351	1.0124-1.1383	1.01245	1.13825	0.357557
Triple negative		MFI	Treg	Blue.780.60.CD25.trait10	CD25 on CD39+ CD4 Treg	90001935	MR Egger	16	0.104919	0.0631021	0.118593	1.11062	0.9814-1.2568	0.981413	1.25684
Triple negative		MFI	Treg	Blue.780.60.CD25.trait10	CD25 on CD39+ CD4 Treg	90001935	Simple mode	16	0.00667131	0.0668717	0.921854	1.00669	0.8830-1.1477	0.883029	1.14768
Triple negative		MFI	Treg	Blue.780.60.CD25.trait10	CD25 on CD39+ CD4 Treg	90001935	Weighted median	16	0.0895002	0.0400688	0.0255054	1.09363	1.0110-1.1830	1.01103	1.18298
Triple negative		MFI	Treg	Blue.780.60.CD25.trait10	CD25 on CD39+ CD4 Treg	90001935	Weighted mode	16	0.114258	0.058513	0.0697737	1.12104	0.9996-1.2573	0.999573	1.25727
Triple negative		MFI	Treg	Blue.780.60.CD25.trait2	CD25 on CD4 Treg	90001936	Inverse variance weighted	22	-0.00349275	0.0152808	0.819202	0.996513	0.9671-1.0268	0.96711	1.02681	0.955083
Triple negative		MFI	Treg	Blue.780.60.CD25.trait2	CD25 on CD4 Treg	90001936	MR Egger	22	-0.00166571	0.0188644	0.930517	0.998336	0.9621-1.0359	0.962097	1.03594
Triple negative		MFI	Treg	Blue.780.60.CD25.trait2	CD25 on CD4 Treg	90001936	Simple mode	22	-0.00763567	0.0415609	0.855994	0.992393	0.9148-1.0766	0.914759	1.07662
Triple negative		MFI	Treg	Blue.780.60.CD25.trait2	CD25 on CD4 Treg	90001936	Weighted median	22	-0.0167536	0.0204499	0.412644	0.983386	0.9447-1.0236	0.94475	1.0236
Triple negative		MFI	Treg	Blue.780.60.CD25.trait2	CD25 on CD4 Treg	90001936	Weighted mode	22	-0.00763567	0.0183936	0.68226	0.992393	0.9573-1.0288	0.957253	1.02882
Triple negative		MFI	Treg	Blue.780.60.CD25.trait3	CD25 on resting Treg	90001937	Inverse variance weighted	21	0.0107741	0.0186704	0.563895	1.01083	0.9745-1.0485	0.974511	1.04851	0.90035
Triple negative		MFI	Treg	Blue.780.60.CD25.trait3	CD25 on resting Treg	90001937	MR Egger	21	-0.00491549	0.0264733	0.854666	0.995097	0.9448-1.0481	0.94478	1.04809
Triple negative		MFI	Treg	Blue.780.60.CD25.trait3	CD25 on resting Treg	90001937	Simple mode	21	-0.0331617	0.0557209	0.558424	0.967382	0.8673-1.0790	0.867296	1.07902
Triple negative		MFI	Treg	Blue.780.60.CD25.trait3	CD25 on resting Treg	90001937	Weighted median	21	-0.0120599	0.0264865	0.648879	0.988013	0.9380-1.0407	0.93803	1.04066
Triple negative		MFI	Treg	Blue.780.60.CD25.trait3	CD25 on resting Treg	90001937	Weighted mode	21	-0.0177714	0.024471	0.476115	0.982386	0.9364-1.0307	0.936379	1.03065
Triple negative		MFI	Treg	Blue.780.60.CD25.trait4	CD25 on CD39+ resting Treg	90001938	Inverse variance weighted	14	-0.0227549	0.0324425	0.483059	0.977502	0.9173-1.0417	0.91728	1.04168	0.879298
Triple negative		MFI	Treg	Blue.780.60.CD25.trait4	CD25 on CD39+ resting Treg	90001938	MR Egger	14	-0.0376357	0.0596956	0.540214	0.963064	0.8567-1.0826	0.856724	1.0826
Triple negative		MFI	Treg	Blue.780.60.CD25.trait4	CD25 on CD39+ resting Treg	90001938	Simple mode	14	-0.0054084	0.060125	0.929696	0.994606	0.8840-1.1190	0.88404	1.119
Triple negative		MFI	Treg	Blue.780.60.CD25.trait4	CD25 on CD39+ resting Treg	90001938	Weighted median	14	-0.032512	0.0416849	0.435423	0.968011	0.8921-1.0504	0.892067	1.05042
Triple negative		MFI	Treg	Blue.780.60.CD25.trait4	CD25 on CD39+ resting Treg	90001938	Weighted mode	14	-0.00763928	0.0523611	0.886241	0.99239	0.8956-1.0996	0.895595	1.09965
Triple negative		MFI	Treg	Blue.780.60.CD25.trait5	CD25 on activated Treg	90001939	Inverse variance weighted	17	-0.00768368	0.0338998	0.820689	0.992346	0.9286-1.0605	0.928553	1.06052	0.955293
Triple negative		MFI	Treg	Blue.780.60.CD25.trait5	CD25 on activated Treg	90001939	MR Egger	17	-0.0587516	0.0515365	0.272163	0.942941	0.8523-1.0432	0.852346	1.04317
Triple negative		MFI	Treg	Blue.780.60.CD25.trait5	CD25 on activated Treg	90001939	Simple mode	17	0.0496787	0.0779973	0.53318	1.05093	0.9020-1.2245	0.90195	1.22453
Triple negative		MFI	Treg	Blue.780.60.CD25.trait5	CD25 on activated Treg	90001939	Weighted median	17	-0.0114452	0.0390697	0.769566	0.98862	0.9157-1.0673	0.915741	1.0673
Triple negative		MFI	Treg	Blue.780.60.CD25.trait5	CD25 on activated Treg	90001939	Weighted mode	17	-0.0240207	0.0407054	0.563359	0.976266	0.9014-1.0573	0.901403	1.05735
Triple negative		MFI	Treg	Blue.780.60.CD25.trait6	CD25 on CD39+ activated Treg	90001940	Inverse variance weighted	13	0.0587744	0.0361246	0.10374	1.06054	0.9880-1.1383	0.988042	1.13835	0.611367
Triple negative		MFI	Treg	Blue.780.60.CD25.trait6	CD25 on CD39+ activated Treg	90001940	MR Egger	13	0.0708341	0.108105	0.525783	1.0734	0.8684-1.3267	0.868444	1.32673
Triple negative		MFI	Treg	Blue.780.60.CD25.trait6	CD25 on CD39+ activated Treg	90001940	Simple mode	13	0.118649	0.0850109	0.188095	1.12597	0.9532-1.3301	0.95316	1.33012
Triple negative		MFI	Treg	Blue.780.60.CD25.trait6	CD25 on CD39+ activated Treg	90001940	Weighted median	13	0.0899772	0.0497484	0.0705061	1.09415	0.9925-1.2062	0.992499	1.20621
Triple negative		MFI	Treg	Blue.780.60.CD25.trait6	CD25 on CD39+ activated Treg	90001940	Weighted mode	13	0.120123	0.073639	0.128789	1.12763	0.9761-1.3027	0.976081	1.30272
Triple negative		MFI	Treg	Blue.780.60.CD25.trait7	CD25 on secreting Treg	90001941	Inverse variance weighted	17	-0.00416422	0.0174797	0.811702	0.995844	0.9623-1.0306	0.962304	1.03055	0.954371
Triple negative		MFI	Treg	Blue.780.60.CD25.trait7	CD25 on secreting Treg	90001941	MR Egger	17	-0.0265962	0.0225981	0.257565	0.973754	0.9316-1.0179	0.931566	1.01785
Triple negative		MFI	Treg	Blue.780.60.CD25.trait7	CD25 on secreting Treg	90001941	Simple mode	17	-0.0114562	0.0422018	0.789507	0.988609	0.9101-1.0739	0.910126	1.07386
Triple negative		MFI	Treg	Blue.780.60.CD25.trait7	CD25 on secreting Treg	90001941	Weighted median	17	-0.0252706	0.0260106	0.331274	0.975046	0.9266-1.0260	0.926583	1.02604
Triple negative		MFI	Treg	Blue.780.60.CD25.trait7	CD25 on secreting Treg	90001941	Weighted mode	17	-0.0156273	0.0284634	0.590565	0.984494	0.9311-1.0410	0.931075	1.04098
Triple negative		MFI	Treg	Blue.780.60.CD25.trait8	CD25 on CD39+ secreting Treg	90001942	Inverse variance weighted	17	-0.0209937	0.0150721	0.163655	0.979225	0.9507-1.0086	0.950721	1.00858	0.654291
Triple negative		MFI	Treg	Blue.780.60.CD25.trait8	CD25 on CD39+ secreting Treg	90001942	MR Egger	17	-0.0294511	0.0179799	0.122223	0.970978	0.9374-1.0058	0.937356	1.00581
Triple negative		MFI	Treg	Blue.780.60.CD25.trait8	CD25 on CD39+ secreting Treg	90001942	Simple mode	17	-0.029024	0.0370529	0.444884	0.971393	0.9033-1.0446	0.903348	1.04456
Triple negative		MFI	Treg	Blue.780.60.CD25.trait8	CD25 on CD39+ secreting Treg	90001942	Weighted median	17	-0.0286905	0.0211276	0.174476	0.971717	0.9323-1.0128	0.9323	1.0128
Triple negative		MFI	Treg	Blue.780.60.CD25.trait8	CD25 on CD39+ secreting Treg	90001942	Weighted mode	17	-0.030837	0.018119	0.108118	0.969634	0.9358-1.0047	0.935803	1.00469
Triple negative		MFI	Treg	Blue.780.60.CD25.trait9	CD25 on activated & secreting Treg	90001943	Inverse variance weighted	18	-0.0193725	0.0158243	0.220866	0.980814	0.9509-1.0117	0.95086	1.01171	0.700738
Triple negative		MFI	Treg	Blue.780.60.CD25.trait9	CD25 on activated & secreting Treg	90001943	MR Egger	18	-0.00157753	0.0182488	0.932185	0.998424	0.9633-1.0348	0.963343	1.03478
Triple negative		MFI	Treg	Blue.780.60.CD25.trait9	CD25 on activated & secreting Treg	90001943	Simple mode	18	-0.0171406	0.0371271	0.650167	0.983005	0.9140-1.0572	0.914014	1.0572
Triple negative		MFI	Treg	Blue.780.60.CD25.trait9	CD25 on activated & secreting Treg	90001943	Weighted median	18	-0.022863	0.0216338	0.290595	0.977396	0.9368-1.0197	0.936819	1.01973
Triple negative		MFI	Treg	Blue.780.60.CD25.trait9	CD25 on activated & secreting Treg	90001943	Weighted mode	18	-0.0155989	0.0197327	0.440117	0.984522	0.9472-1.0233	0.947172	1.02335
Triple negative		MFI	cDC	Blue.780.60.cDC.trait1	CD123 on plasmacytoid DC	90001944	Inverse variance weighted	19	-0.0149977	0.0135394	0.267989	0.985114	0.9593-1.0116	0.959316	1.01161	0.724784
Triple negative		MFI	cDC	Blue.780.60.cDC.trait1	CD123 on plasmacytoid DC	90001944	MR Egger	19	-0.00869724	0.0171956	0.619504	0.99134	0.9585-1.0253	0.958486	1.02532
Triple negative		MFI	cDC	Blue.780.60.cDC.trait1	CD123 on plasmacytoid DC	90001944	Simple mode	19	-0.00161198	0.0302951	0.958151	0.998389	0.9408-1.0595	0.940832	1.05947
Triple negative		MFI	cDC	Blue.780.60.cDC.trait1	CD123 on plasmacytoid DC	90001944	Weighted median	19	-0.0144419	0.0197838	0.465398	0.985662	0.9482-1.0246	0.948173	1.02463
Triple negative		MFI	cDC	Blue.780.60.cDC.trait1	CD123 on plasmacytoid DC	90001944	Weighted mode	19	-0.0161147	0.0179528	0.381239	0.984014	0.9500-1.0193	0.949992	1.01926
Triple negative		MFI	cDC	Blue.780.60.cDC.trait2	CD123 on CD62L+ plasmacytoid DC	90001945	Inverse variance weighted	19	-0.0150069	0.0135574	0.268332	0.985105	0.9593-1.0116	0.959273	1.01163	0.724784
Triple negative		MFI	cDC	Blue.780.60.cDC.trait2	CD123 on CD62L+ plasmacytoid DC	90001945	MR Egger	19	-0.00869765	0.0172084	0.619747	0.99134	0.9585-1.0253	0.958461	1.02535
Triple negative		MFI	cDC	Blue.780.60.cDC.trait2	CD123 on CD62L+ plasmacytoid DC	90001945	Simple mode	19	-0.00132227	0.0324567	0.967952	0.998679	0.9371-1.0643	0.937126	1.06427
Triple negative		MFI	cDC	Blue.780.60.cDC.trait2	CD123 on CD62L+ plasmacytoid DC	90001945	Weighted median	19	-0.0144613	0.0191976	0.451277	0.985643	0.9492-1.0234	0.949245	1.02344
Triple negative		MFI	cDC	Blue.780.60.cDC.trait2	CD123 on CD62L+ plasmacytoid DC	90001945	Weighted mode	19	-0.0159139	0.0173233	0.370431	0.984212	0.9514-1.0182	0.951355	1.0182
Triple negative		MFI	Myeloid cell	Blue.780.60.MDSC.trait1	CD33 on CD14+ monocyte	90001946	Inverse variance weighted	94	-0.0205651	0.00736467	0.005231842*	0.979645	0.9656-0.9939	0.965606	0.993888	0.314228
Triple negative		MFI	Myeloid cell	Blue.780.60.MDSC.trait1	CD33 on CD14+ monocyte	90001946	MR Egger	94	-0.0340368	0.0139925	0.0169298	0.966536	0.9404-0.9934	0.940388	0.99341
Triple negative		MFI	Myeloid cell	Blue.780.60.MDSC.trait1	CD33 on CD14+ monocyte	90001946	Simple mode	94	-0.0282122	0.0233252	0.22953	0.972182	0.9287-1.0177	0.928737	1.01766
Triple negative		MFI	Myeloid cell	Blue.780.60.MDSC.trait1	CD33 on CD14+ monocyte	90001946	Weighted median	94	-0.018978	0.0124621	0.127796	0.981201	0.9575-1.0055	0.957525	1.00546
Triple negative		MFI	Myeloid cell	Blue.780.60.MDSC.trait1	CD33 on CD14+ monocyte	90001946	Weighted mode	94	-0.0223703	0.0114773	0.0542972	0.977878	0.9561-1.0001	0.956126	1.00013
Triple negative		MFI	Myeloid cell	Blue.780.60.MDSC.trait10	CD33 on CD33br HLA DR+ CD14dim	90001947	Inverse variance weighted	76	-0.0170659	0.00729796	0.019364236*	0.983079	0.9691-0.9972	0.969117	0.997242	0.357557
Triple negative		MFI	Myeloid cell	Blue.780.60.MDSC.trait10	CD33 on CD33br HLA DR+ CD14dim	90001947	MR Egger	76	-0.024391	0.0131214	0.0670208	0.975904	0.9511-1.0013	0.951126	1.00133
Triple negative		MFI	Myeloid cell	Blue.780.60.MDSC.trait10	CD33 on CD33br HLA DR+ CD14dim	90001947	Simple mode	76	-0.0237784	0.0234041	0.3129	0.976502	0.9327-1.0223	0.93272	1.02234
Triple negative		MFI	Myeloid cell	Blue.780.60.MDSC.trait10	CD33 on CD33br HLA DR+ CD14dim	90001947	Weighted median	76	-0.0176959	0.0121807	0.146285	0.98246	0.9593-1.0062	0.959282	1.0062
Triple negative		MFI	Myeloid cell	Blue.780.60.MDSC.trait10	CD33 on CD33br HLA DR+ CD14dim	90001947	Weighted mode	76	-0.0190563	0.0115812	0.104062	0.981124	0.9591-1.0036	0.959104	1.00365
Triple negative		MFI	Myeloid cell	Blue.780.60.MDSC.trait12	CD33 on CD33dim HLA DR+ CD11b+	90001948	Inverse variance weighted	92	-0.0198963	0.00736163	0.00687776*	0.9803	0.9663-0.9945	0.966257	0.994547	0.314228
Triple negative		MFI	Myeloid cell	Blue.780.60.MDSC.trait12	CD33 on CD33dim HLA DR+ CD11b+	90001948	MR Egger	92	-0.0287382	0.0144094	0.0491341	0.971671	0.9446-0.9995	0.944612	0.999504
Triple negative		MFI	Myeloid cell	Blue.780.60.MDSC.trait12	CD33 on CD33dim HLA DR+ CD11b+	90001948	Simple mode	92	-0.0299353	0.023036	0.197055	0.970508	0.9277-1.0153	0.927664	1.01533
Triple negative		MFI	Myeloid cell	Blue.780.60.MDSC.trait12	CD33 on CD33dim HLA DR+ CD11b+	90001948	Weighted median	92	-0.0191645	0.0126251	0.129022	0.981018	0.9570-1.0056	0.95704	1.0056
Triple negative		MFI	Myeloid cell	Blue.780.60.MDSC.trait12	CD33 on CD33dim HLA DR+ CD11b+	90001948	Weighted mode	92	-0.0225613	0.0115127	0.0530931	0.977691	0.9559-1.0000	0.955877	1
Triple negative		MFI	Myeloid cell	Blue.780.60.MDSC.trait13	CD33 on CD33dim HLA DR+ CD11b-	90001949	Inverse variance weighted	81	-0.0189078	0.00826136	0.022096434*	0.98127	0.9655-0.9973	0.965509	0.997288	0.367102
Triple negative		MFI	Myeloid cell	Blue.780.60.MDSC.trait13	CD33 on CD33dim HLA DR+ CD11b-	90001949	MR Egger	81	-0.0388804	0.0161692	0.0185307	0.961866	0.9319-0.9928	0.931861	0.992837
Triple negative		MFI	Myeloid cell	Blue.780.60.MDSC.trait13	CD33 on CD33dim HLA DR+ CD11b-	90001949	Simple mode	81	-0.0354108	0.0251259	0.162611	0.965209	0.9188-1.0139	0.918827	1.01393
Triple negative		MFI	Myeloid cell	Blue.780.60.MDSC.trait13	CD33 on CD33dim HLA DR+ CD11b-	90001949	Weighted median	81	-0.0192613	0.0135458	0.155045	0.980923	0.9552-1.0073	0.955222	1.00732
Triple negative		MFI	Myeloid cell	Blue.780.60.MDSC.trait13	CD33 on CD33dim HLA DR+ CD11b-	90001949	Weighted mode	81	-0.0249812	0.0127556	0.0536622	0.975328	0.9512-1.0000	0.951246	1.00002
Triple negative		MFI	Myeloid cell	Blue.780.60.MDSC.trait14	CD33 on Gr MDSC	90001950	Inverse variance weighted	32	-0.015657	0.0130279	0.229441	0.984465	0.9596-1.0099	0.959645	1.00993	0.700738
Triple negative		MFI	Myeloid cell	Blue.780.60.MDSC.trait14	CD33 on Gr MDSC	90001950	MR Egger	32	-0.0388781	0.0260217	0.145604	0.961868	0.9140-1.0122	0.91404	1.0122
Triple negative		MFI	Myeloid cell	Blue.780.60.MDSC.trait14	CD33 on Gr MDSC	90001950	Simple mode	32	-0.031618	0.0364868	0.392842	0.968877	0.9020-1.0407	0.902008	1.0407
Triple negative		MFI	Myeloid cell	Blue.780.60.MDSC.trait14	CD33 on Gr MDSC	90001950	Weighted median	32	-0.0243677	0.0181909	0.180389	0.975927	0.9417-1.0114	0.941744	1.01135
Triple negative		MFI	Myeloid cell	Blue.780.60.MDSC.trait14	CD33 on Gr MDSC	90001950	Weighted mode	32	-0.029145	0.0172841	0.101793	0.971276	0.9389-1.0047	0.938923	1.00474
Triple negative		MFI	Myeloid cell	Blue.780.60.MDSC.trait2	CD33 on CD66b++ myeloid cell	90001951	Inverse variance weighted	44	-0.0265779	0.0112807	0.018470658*	0.973772	0.9525-0.9955	0.952478	0.995542	0.357557
Triple negative		MFI	Myeloid cell	Blue.780.60.MDSC.trait2	CD33 on CD66b++ myeloid cell	90001951	MR Egger	44	-0.0284703	0.0226228	0.21517	0.971931	0.9298-1.0160	0.929777	1.016
Triple negative		MFI	Myeloid cell	Blue.780.60.MDSC.trait2	CD33 on CD66b++ myeloid cell	90001951	Simple mode	44	-0.0412186	0.0298019	0.173779	0.959619	0.9052-1.0173	0.905172	1.01734
Triple negative		MFI	Myeloid cell	Blue.780.60.MDSC.trait2	CD33 on CD66b++ myeloid cell	90001951	Weighted median	44	-0.0224258	0.0153822	0.144868	0.977824	0.9488-1.0078	0.948783	1.00775
Triple negative		MFI	Myeloid cell	Blue.780.60.MDSC.trait2	CD33 on CD66b++ myeloid cell	90001951	Weighted mode	44	-0.026112	0.015823	0.106178	0.974226	0.9445-1.0049	0.944476	1.00491
Triple negative		MFI	Myeloid cell	Blue.780.60.MDSC.trait3	CD33 on Mo MDSC	90001952	Inverse variance weighted	64	-0.0214984	0.00868435	0.013303875*	0.978731	0.9622-0.9955	0.962213	0.995533	0.357557
Triple negative		MFI	Myeloid cell	Blue.780.60.MDSC.trait3	CD33 on Mo MDSC	90001952	MR Egger	64	-0.0280286	0.0155903	0.0770748	0.972361	0.9431-1.0025	0.943097	1.00253
Triple negative		MFI	Myeloid cell	Blue.780.60.MDSC.trait3	CD33 on Mo MDSC	90001952	Simple mode	64	-0.018522	0.0254532	0.4695	0.981648	0.9339-1.0319	0.933877	1.03186
Triple negative		MFI	Myeloid cell	Blue.780.60.MDSC.trait3	CD33 on Mo MDSC	90001952	Weighted median	64	-0.0192085	0.0127792	0.132812	0.980975	0.9567-1.0059	0.956709	1.00586
Triple negative		MFI	Myeloid cell	Blue.780.60.MDSC.trait3	CD33 on Mo MDSC	90001952	Weighted mode	64	-0.0209159	0.0119167	0.0840912	0.979301	0.9567-1.0024	0.956693	1.00244
Triple negative		MFI	Myeloid cell	Blue.780.60.MDSC.trait4	CD33 on CD33dim HLA DR-	90001953	Inverse variance weighted	71	-0.0188264	0.00876056	0.031635168*	0.98135	0.9646-0.9983	0.964643	0.998346	0.413186
Triple negative		MFI	Myeloid cell	Blue.780.60.MDSC.trait4	CD33 on CD33dim HLA DR-	90001953	MR Egger	71	-0.0353483	0.0164284	0.034927	0.965269	0.9347-0.9969	0.934683	0.996856
Triple negative		MFI	Myeloid cell	Blue.780.60.MDSC.trait4	CD33 on CD33dim HLA DR-	90001953	Simple mode	71	-0.027077	0.0277279	0.332167	0.973286	0.9218-1.0276	0.921803	1.02764
Triple negative		MFI	Myeloid cell	Blue.780.60.MDSC.trait4	CD33 on CD33dim HLA DR-	90001953	Weighted median	71	-0.0189535	0.0132142	0.151479	0.981225	0.9561-1.0070	0.956138	1.00697
Triple negative		MFI	Myeloid cell	Blue.780.60.MDSC.trait4	CD33 on CD33dim HLA DR-	90001953	Weighted mode	71	-0.0228618	0.0128735	0.0800994	0.977398	0.9530-1.0024	0.953044	1.00237
Triple negative		MFI	Myeloid cell	Blue.780.60.MDSC.trait6	CD33 on basophil	90001954	Inverse variance weighted	71	-0.00925289	0.00749009	0.2167	0.99079	0.9764-1.0054	0.976351	1.00544	0.700738
Triple negative		MFI	Myeloid cell	Blue.780.60.MDSC.trait6	CD33 on basophil	90001954	MR Egger	71	-0.0109113	0.0118194	0.359136	0.989148	0.9665-1.0123	0.966497	1.01233
Triple negative		MFI	Myeloid cell	Blue.780.60.MDSC.trait6	CD33 on basophil	90001954	Simple mode	71	-0.0260781	0.0238868	0.278692	0.974259	0.9297-1.0210	0.929697	1.02096
Triple negative		MFI	Myeloid cell	Blue.780.60.MDSC.trait6	CD33 on basophil	90001954	Weighted median	71	-0.0164102	0.0105593	0.120161	0.983724	0.9636-1.0043	0.963574	1.0043
Triple negative		MFI	Myeloid cell	Blue.780.60.MDSC.trait6	CD33 on basophil	90001954	Weighted mode	71	-0.0051778	0.00941144	0.583961	0.994836	0.9767-1.0134	0.976653	1.01336
Triple negative		MFI	Myeloid cell	Blue.780.60.MDSC.trait7	CD33 on Im MDSC	90001955	Inverse variance weighted	66	-0.0184466	0.00923121	0.045685557*	0.981722	0.9641-0.9996	0.96412	0.999647	0.428156
Triple negative		MFI	Myeloid cell	Blue.780.60.MDSC.trait7	CD33 on Im MDSC	90001955	MR Egger	66	-0.0438823	0.0170108	0.0121963	0.957067	0.9257-0.9895	0.925683	0.989514
Triple negative		MFI	Myeloid cell	Blue.780.60.MDSC.trait7	CD33 on Im MDSC	90001955	Simple mode	66	-0.0340471	0.027289	0.216635	0.966526	0.9162-1.0196	0.916188	1.01963
Triple negative		MFI	Myeloid cell	Blue.780.60.MDSC.trait7	CD33 on Im MDSC	90001955	Weighted median	66	-0.0204314	0.0132153	0.122094	0.979776	0.9547-1.0055	0.954724	1.00549
Triple negative		MFI	Myeloid cell	Blue.780.60.MDSC.trait7	CD33 on Im MDSC	90001955	Weighted mode	66	-0.0231709	0.0121597	0.061133	0.977096	0.9541-1.0007	0.954084	1.00066
Triple negative		MFI	Myeloid cell	Blue.780.60.MDSC.trait8	CD33 on CD33br HLA DR+	90001956	Inverse variance weighted	80	-0.0166174	0.00744251	0.025564383*	0.98352	0.9693-0.9980	0.969277	0.997972	0.397608
Triple negative		MFI	Myeloid cell	Blue.780.60.MDSC.trait8	CD33 on CD33br HLA DR+	90001956	MR Egger	80	-0.0291349	0.0134741	0.0336609	0.971285	0.9460-0.9973	0.94597	0.997278
Triple negative		MFI	Myeloid cell	Blue.780.60.MDSC.trait8	CD33 on CD33br HLA DR+	90001956	Simple mode	80	-0.0257632	0.0245187	0.296574	0.974566	0.9288-1.0225	0.928839	1.02254
Triple negative		MFI	Myeloid cell	Blue.780.60.MDSC.trait8	CD33 on CD33br HLA DR+	90001956	Weighted median	80	-0.017612	0.0120127	0.142617	0.982542	0.9597-1.0060	0.959679	1.00595
Triple negative		MFI	Myeloid cell	Blue.780.60.MDSC.trait8	CD33 on CD33br HLA DR+	90001956	Weighted mode	80	-0.0199301	0.0116935	0.0922431	0.980267	0.9581-1.0030	0.958056	1.00299
Triple negative		MFI	Myeloid cell	Blue.780.60.MDSC.trait9	CD33 on CD33br HLA DR+ CD14-	90001957	Inverse variance weighted	73	-0.0179073	0.00813741	0.027763184*	0.982252	0.9667-0.9980	0.96671	0.998044	0.413186
Triple negative		MFI	Myeloid cell	Blue.780.60.MDSC.trait9	CD33 on CD33br HLA DR+ CD14-	90001957	MR Egger	73	-0.0320236	0.014928	0.035358	0.968484	0.9406-0.9972	0.940557	0.997239
Triple negative		MFI	Myeloid cell	Blue.780.60.MDSC.trait9	CD33 on CD33br HLA DR+ CD14-	90001957	Simple mode	73	-0.0238383	0.0256953	0.356647	0.976444	0.9285-1.0269	0.928485	1.02688
Triple negative		MFI	Myeloid cell	Blue.780.60.MDSC.trait9	CD33 on CD33br HLA DR+ CD14-	90001957	Weighted median	73	-0.0176936	0.0122567	0.148854	0.982462	0.9591-1.0063	0.959141	1.00635
Triple negative		MFI	Myeloid cell	Blue.780.60.MDSC.trait9	CD33 on CD33br HLA DR+ CD14-	90001957	Weighted mode	73	-0.0201919	0.0108855	0.067698	0.980011	0.9593-1.0011	0.959323	1.00114
Triple negative		MFI	TBNK	Blue.780.60.TBNK.trait1	CD4 on monocyte	90001958	Inverse variance weighted	20	0.0114654	0.019704	0.560647	1.01153	0.9732-1.0514	0.973211	1.05136	0.90035
Triple negative		MFI	TBNK	Blue.780.60.TBNK.trait1	CD4 on monocyte	90001958	MR Egger	20	-0.0295032	0.0264603	0.279517	0.970928	0.9219-1.0226	0.921857	1.02261
Triple negative		MFI	TBNK	Blue.780.60.TBNK.trait1	CD4 on monocyte	90001958	Simple mode	20	0.0483775	0.0496499	0.342115	1.04957	0.9522-1.1568	0.952242	1.15684
Triple negative		MFI	TBNK	Blue.780.60.TBNK.trait1	CD4 on monocyte	90001958	Weighted median	20	-0.0179348	0.0245725	0.465468	0.982225	0.9360-1.0307	0.93604	1.03069
Triple negative		MFI	TBNK	Blue.780.60.TBNK.trait1	CD4 on monocyte	90001958	Weighted mode	20	-0.0265901	0.0253044	0.306529	0.97376	0.9266-1.0233	0.926643	1.02327
Triple negative		MFI	TBNK	Blue.780.60.TBNK.trait3	CD4 on HLA DR+ CD4+	90001959	Inverse variance weighted	33	0.000175323	0.0277362	0.994957	1.00018	0.9473-1.0561	0.947254	1.05605	0.999982
Triple negative		MFI	TBNK	Blue.780.60.TBNK.trait3	CD4 on HLA DR+ CD4+	90001959	MR Egger	33	-0.00449444	0.081588	0.956423	0.995516	0.8484-1.1681	0.848397	1.16815
Triple negative		MFI	TBNK	Blue.780.60.TBNK.trait3	CD4 on HLA DR+ CD4+	90001959	Simple mode	33	0.0507605	0.0681216	0.461622	1.05207	0.9206-1.2024	0.920574	1.20235
Triple negative		MFI	TBNK	Blue.780.60.TBNK.trait3	CD4 on HLA DR+ CD4+	90001959	Weighted median	33	0.0194298	0.0326801	0.552146	1.01962	0.9564-1.0871	0.956358	1.08707
Triple negative		MFI	TBNK	Blue.780.60.TBNK.trait3	CD4 on HLA DR+ CD4+	90001959	Weighted mode	33	0.0236167	0.0545155	0.667768	1.0239	0.9201-1.1394	0.920136	1.13936
Triple negative		MFI	Treg	Blue.780.60.Treg.trait4	CD25 on CD4+	90001960	Inverse variance weighted	16	-0.0100292	0.0189748	0.597113	0.990021	0.9539-1.0275	0.953878	1.02753	0.913156
Triple negative		MFI	Treg	Blue.780.60.Treg.trait4	CD25 on CD4+	90001960	MR Egger	16	0.00278813	0.0245446	0.911172	1.00279	0.9557-1.0522	0.955692	1.05221
Triple negative		MFI	Treg	Blue.780.60.Treg.trait4	CD25 on CD4+	90001960	Simple mode	16	0.0313012	0.0441465	0.48918	1.0318	0.9463-1.1251	0.946271	1.12505
Triple negative		MFI	Treg	Blue.780.60.Treg.trait4	CD25 on CD4+	90001960	Weighted median	16	-0.00599896	0.023007	0.794289	0.994019	0.9502-1.0399	0.950191	1.03987
Triple negative		MFI	Treg	Blue.780.60.Treg.trait4	CD25 on CD4+	90001960	Weighted mode	16	-0.0056551	0.0200742	0.782016	0.994361	0.9560-1.0343	0.955997	1.03426
Triple negative		MFI	Treg	Blue.780.60.Treg.trait5	CD25 on CD39+ CD4+	90001961	Inverse variance weighted	89	0.00988528	0.00868454	0.255011	1.00993	0.9929-1.0273	0.992889	1.02727	0.722645
Triple negative		MFI	Treg	Blue.780.60.Treg.trait5	CD25 on CD39+ CD4+	90001961	MR Egger	89	0.0107096	0.0152036	0.483057	1.01077	0.9811-1.0413	0.981092	1.04134
Triple negative		MFI	Treg	Blue.780.60.Treg.trait5	CD25 on CD39+ CD4+	90001961	Simple mode	89	0.00254512	0.0282398	0.928392	1.00255	0.9486-1.0596	0.948565	1.0596
Triple negative		MFI	Treg	Blue.780.60.Treg.trait5	CD25 on CD39+ CD4+	90001961	Weighted median	89	0.00842558	0.0140637	0.549105	1.00846	0.9810-1.0366	0.981043	1.03665
Triple negative		MFI	Treg	Blue.780.60.Treg.trait5	CD25 on CD39+ CD4+	90001961	Weighted mode	89	0.0101848	0.0145906	0.486994	1.01024	0.9818-1.0395	0.981756	1.03954
Triple negative		MFI	Treg	Blue.780.60.Treg.trait6	CD25 on CD28+ CD4+	90001962	Inverse variance weighted	4	-0.0334042	0.07095	0.637774	0.967148	0.8416-1.1114	0.841587	1.11144	0.930855
Triple negative		MFI	Treg	Blue.780.60.Treg.trait6	CD25 on CD28+ CD4+	90001962	MR Egger	4	-0.00651023	0.180526	0.974508	0.993511	0.6974-1.4153	0.697438	1.41527
Triple negative		MFI	Treg	Blue.780.60.Treg.trait6	CD25 on CD28+ CD4+	90001962	Simple mode	4	0.0387689	0.113327	0.754841	1.03953	0.8325-1.2981	0.832475	1.29809
Triple negative		MFI	Treg	Blue.780.60.Treg.trait6	CD25 on CD28+ CD4+	90001962	Weighted median	4	0.0252049	0.0810729	0.755883	1.02553	0.8749-1.2021	0.874854	1.20215
Triple negative		MFI	Treg	Blue.780.60.Treg.trait6	CD25 on CD28+ CD4+	90001962	Weighted mode	4	0.0315439	0.0955978	0.763125	1.03205	0.8557-1.2447	0.855707	1.24473
Triple negative		Morphological parameter	cDC	FSC.cDC.trait2	FSC-A on myeloid DC	90001963	Inverse variance weighted	27	-0.00654715	0.0116947	0.57559	0.993474	0.9710-1.0165	0.970961	1.01651	0.903567
Triple negative		Morphological parameter	cDC	FSC.cDC.trait2	FSC-A on myeloid DC	90001963	MR Egger	27	-0.00271394	0.0150599	0.858441	0.99729	0.9683-1.0272	0.968282	1.02717
Triple negative		Morphological parameter	cDC	FSC.cDC.trait2	FSC-A on myeloid DC	90001963	Simple mode	27	-0.0279706	0.028775	0.339985	0.972417	0.9191-1.0288	0.919092	1.02884
Triple negative		Morphological parameter	cDC	FSC.cDC.trait2	FSC-A on myeloid DC	90001963	Weighted median	27	-0.00616773	0.0164202	0.7072	0.993851	0.9624-1.0264	0.962375	1.02636
Triple negative		Morphological parameter	cDC	FSC.cDC.trait2	FSC-A on myeloid DC	90001963	Weighted mode	27	-0.00577974	0.0140687	0.684569	0.994237	0.9672-1.0220	0.967196	1.02203
Triple negative		Morphological parameter	cDC	FSC.cDC.trait3	FSC-A on plasmacytoid DC	90001964	Inverse variance weighted	27	0.0312593	0.0166068	0.0597923	1.03175	0.9987-1.0659	0.998711	1.06589	0.496684
Triple negative		Morphological parameter	cDC	FSC.cDC.trait3	FSC-A on plasmacytoid DC	90001964	MR Egger	27	0.0378196	0.0252548	0.146778	1.03854	0.9884-1.0912	0.988388	1.09124
Triple negative		Morphological parameter	cDC	FSC.cDC.trait3	FSC-A on plasmacytoid DC	90001964	Simple mode	27	0.00406649	0.0477156	0.932737	1.00407	0.9144-1.1025	0.914428	1.10251
Triple negative		Morphological parameter	cDC	FSC.cDC.trait3	FSC-A on plasmacytoid DC	90001964	Weighted median	27	0.0055784	0.0250837	0.82401	1.00559	0.9574-1.0563	0.95735	1.05627
Triple negative		Morphological parameter	cDC	FSC.cDC.trait3	FSC-A on plasmacytoid DC	90001964	Weighted mode	27	0.0167651	0.02401	0.491215	1.01691	0.9702-1.0659	0.97016	1.06591
Triple negative		Morphological parameter	cDC	FSC.cDC.trait4	FSC-A on monocyte	90001965	Inverse variance weighted	20	-0.009549	0.0132274	0.470348	0.990496	0.9651-1.0165	0.965147	1.01651	0.875055
Triple negative		Morphological parameter	cDC	FSC.cDC.trait4	FSC-A on monocyte	90001965	MR Egger	20	0.00107137	0.0158197	0.946752	1.00107	0.9705-1.0326	0.970508	1.0326
Triple negative		Morphological parameter	cDC	FSC.cDC.trait4	FSC-A on monocyte	90001965	Simple mode	20	-0.0425855	0.0452304	0.358255	0.958309	0.8770-1.0471	0.87701	1.04714
Triple negative		Morphological parameter	cDC	FSC.cDC.trait4	FSC-A on monocyte	90001965	Weighted median	20	-0.00507459	0.0159977	0.751086	0.994938	0.9642-1.0266	0.964225	1.02663
Triple negative		Morphological parameter	cDC	FSC.cDC.trait4	FSC-A on monocyte	90001965	Weighted mode	20	-0.00480381	0.0136414	0.728601	0.995208	0.9690-1.0222	0.968951	1.02218
Triple negative		Morphological parameter	cDC	FSC.cDC.trait5	FSC-A on granulocyte	90001966	Inverse variance weighted	27	0.00552515	0.0200714	0.783106	1.00554	0.9668-1.0459	0.96675	1.04589	0.944747
Triple negative		Morphological parameter	cDC	FSC.cDC.trait5	FSC-A on granulocyte	90001966	MR Egger	27	0.0123387	0.0374799	0.744739	1.01242	0.9407-1.0896	0.940709	1.08959
Triple negative		Morphological parameter	cDC	FSC.cDC.trait5	FSC-A on granulocyte	90001966	Simple mode	27	0.0420357	0.0460652	0.369876	1.04293	0.9529-1.1415	0.952894	1.14148
Triple negative		Morphological parameter	cDC	FSC.cDC.trait5	FSC-A on granulocyte	90001966	Weighted median	27	0.02329	0.0280103	0.405703	1.02356	0.9689-1.0813	0.968884	1.08133
Triple negative		Morphological parameter	cDC	FSC.cDC.trait5	FSC-A on granulocyte	90001966	Weighted mode	27	0.0294893	0.0309922	0.35011	1.02993	0.9692-1.0944	0.969228	1.09443
Triple negative		Morphological parameter	TBNK	FSC.TBNK.trait1	FSC-A on CD14+ monocyte	90001967	Inverse variance weighted	15	0.0221135	0.0236846	0.350475	1.02236	0.9760-1.0709	0.975985	1.07094	0.808194
Triple negative		Morphological parameter	TBNK	FSC.TBNK.trait1	FSC-A on CD14+ monocyte	90001967	MR Egger	15	0.0107647	0.0352049	0.764619	1.01082	0.9434-1.0830	0.943426	1.08303
Triple negative		Morphological parameter	TBNK	FSC.TBNK.trait1	FSC-A on CD14+ monocyte	90001967	Simple mode	15	0.0332687	0.0449875	0.471816	1.03383	0.9466-1.1291	0.946573	1.12913
Triple negative		Morphological parameter	TBNK	FSC.TBNK.trait1	FSC-A on CD14+ monocyte	90001967	Weighted median	15	0.0243947	0.0299033	0.414622	1.02469	0.9664-1.0865	0.966363	1.08655
Triple negative		Morphological parameter	TBNK	FSC.TBNK.trait1	FSC-A on CD14+ monocyte	90001967	Weighted mode	15	0.0284552	0.0242365	0.259955	1.02886	0.9811-1.0789	0.981132	1.07892
Triple negative		Morphological parameter	TBNK	FSC.TBNK.trait10	FSC-A on B cell	90001968	Inverse variance weighted	21	-0.00570506	0.0261473	0.827281	0.994311	0.9446-1.0466	0.944638	1.0466	0.956871
Triple negative		Morphological parameter	TBNK	FSC.TBNK.trait10	FSC-A on B cell	90001968	MR Egger	21	0.00922246	0.0538964	0.865943	1.00927	0.9081-1.1217	0.908087	1.12172
Triple negative		Morphological parameter	TBNK	FSC.TBNK.trait10	FSC-A on B cell	90001968	Simple mode	21	0.0124956	0.0631782	0.845211	1.01257	0.8946-1.1461	0.89464	1.14605
Triple negative		Morphological parameter	TBNK	FSC.TBNK.trait10	FSC-A on B cell	90001968	Weighted median	21	0.00967507	0.0355592	0.785558	1.00972	0.9417-1.0826	0.941745	1.08261
Triple negative		Morphological parameter	TBNK	FSC.TBNK.trait10	FSC-A on B cell	90001968	Weighted mode	21	0.0284056	0.0530513	0.598252	1.02881	0.9272-1.1415	0.92721	1.14155
Triple negative		Morphological parameter	TBNK	FSC.TBNK.trait11	FSC-A on NK	90001969	Inverse variance weighted	21	-0.0219224	0.0221854	0.323081	0.978316	0.9367-1.0218	0.936687	1.0218	0.773392
Triple negative		Morphological parameter	TBNK	FSC.TBNK.trait11	FSC-A on NK	90001969	MR Egger	21	-0.0639786	0.035601	0.088234	0.938025	0.8748-1.0058	0.874803	1.00582
Triple negative		Morphological parameter	TBNK	FSC.TBNK.trait11	FSC-A on NK	90001969	Simple mode	21	-0.0717475	0.0690418	0.311117	0.930766	0.8130-1.0656	0.812963	1.06564
Triple negative		Morphological parameter	TBNK	FSC.TBNK.trait11	FSC-A on NK	90001969	Weighted median	21	-0.0689143	0.0304913	0.0238133	0.933407	0.8793-0.9909	0.879258	0.99089
Triple negative		Morphological parameter	TBNK	FSC.TBNK.trait11	FSC-A on NK	90001969	Weighted mode	21	-0.0773338	0.0319149	0.0249995	0.925581	0.8695-0.9853	0.869456	0.985328
Triple negative		Morphological parameter	TBNK	FSC.TBNK.trait12	FSC-A on HLA DR+ NK	90001970	Inverse variance weighted	44	0.0401687	0.0118076	0.000669088*	1.04099	1.0172-1.0654	1.01717	1.06536	0.187532
Triple negative		Morphological parameter	TBNK	FSC.TBNK.trait12	FSC-A on HLA DR+ NK	90001970	MR Egger	44	0.0426463	0.0173205	0.0179953	1.04357	1.0087-1.0796	1.00874	1.0796
Triple negative		Morphological parameter	TBNK	FSC.TBNK.trait12	FSC-A on HLA DR+ NK	90001970	Simple mode	44	0.0700621	0.0349281	0.051185	1.07257	1.0016-1.1486	1.0016	1.14857
Triple negative		Morphological parameter	TBNK	FSC.TBNK.trait12	FSC-A on HLA DR+ NK	90001970	Weighted median	44	0.0414905	0.0198707	0.0367959	1.04236	1.0025-1.0838	1.00255	1.08376
Triple negative		Morphological parameter	TBNK	FSC.TBNK.trait12	FSC-A on HLA DR+ NK	90001970	Weighted mode	44	0.0447241	0.0180546	0.0172518	1.04574	1.0094-1.0834	1.00938	1.08341
Triple negative		Morphological parameter	TBNK	FSC.TBNK.trait2	FSC-A on lymphocyte	90001971	Inverse variance weighted	13	-0.0290528	0.0270161	0.282201	0.971365	0.9213-1.0242	0.921268	1.02419	0.744725
Triple negative		Morphological parameter	TBNK	FSC.TBNK.trait2	FSC-A on lymphocyte	90001971	MR Egger	13	-0.0182065	0.0372816	0.634891	0.981958	0.9128-1.0564	0.912764	1.0564
Triple negative		Morphological parameter	TBNK	FSC.TBNK.trait2	FSC-A on lymphocyte	90001971	Simple mode	13	-0.0879077	0.062816	0.186995	0.915845	0.8098-1.0358	0.809752	1.03584
Triple negative		Morphological parameter	TBNK	FSC.TBNK.trait2	FSC-A on lymphocyte	90001971	Weighted median	13	-0.0207235	0.0371691	0.577154	0.97949	0.9107-1.0535	0.91067	1.05351
Triple negative		Morphological parameter	TBNK	FSC.TBNK.trait2	FSC-A on lymphocyte	90001971	Weighted mode	13	-0.0132529	0.0347223	0.709369	0.986835	0.9219-1.0563	0.921909	1.05633
Triple negative		Morphological parameter	TBNK	FSC.TBNK.trait3	FSC-A on T cell	90001972	Inverse variance weighted	23	0.0147445	0.0195808	0.451445	1.01485	0.9766-1.0546	0.976643	1.05456	0.87079
Triple negative		Morphological parameter	TBNK	FSC.TBNK.trait3	FSC-A on T cell	90001972	MR Egger	23	0.0440814	0.0268483	0.115509	1.04507	0.9915-1.1015	0.991495	1.10153
Triple negative		Morphological parameter	TBNK	FSC.TBNK.trait3	FSC-A on T cell	90001972	Simple mode	23	-0.0378216	0.0501506	0.45875	0.962885	0.8727-1.0623	0.872741	1.06234
Triple negative		Morphological parameter	TBNK	FSC.TBNK.trait3	FSC-A on T cell	90001972	Weighted median	23	0.00701694	0.0315946	0.824241	1.00704	0.9466-1.0714	0.946572	1.07137
Triple negative		Morphological parameter	TBNK	FSC.TBNK.trait3	FSC-A on T cell	90001972	Weighted mode	23	0.0130512	0.0316028	0.683621	1.01314	0.9523-1.0779	0.952286	1.07788
Triple negative		Morphological parameter	TBNK	FSC.TBNK.trait4	FSC-A on CD4+	90001973	Inverse variance weighted	27	-0.0226248	0.0178936	0.206084	0.977629	0.9439-1.0125	0.943937	1.01252	0.684762
Triple negative		Morphological parameter	TBNK	FSC.TBNK.trait4	FSC-A on CD4+	90001973	MR Egger	27	-0.0222774	0.0282693	0.43808	0.977969	0.9253-1.0337	0.925256	1.03369
Triple negative		Morphological parameter	TBNK	FSC.TBNK.trait4	FSC-A on CD4+	90001973	Simple mode	27	-0.0367198	0.0359761	0.316814	0.963946	0.8983-1.0344	0.898316	1.03437
Triple negative		Morphological parameter	TBNK	FSC.TBNK.trait4	FSC-A on CD4+	90001973	Weighted median	27	-0.0202023	0.0257134	0.43206	0.98	0.9318-1.0307	0.931834	1.03066
Triple negative		Morphological parameter	TBNK	FSC.TBNK.trait4	FSC-A on CD4+	90001973	Weighted mode	27	-0.0207937	0.0244959	0.403704	0.979421	0.9335-1.0276	0.933508	1.02759
Triple negative		Morphological parameter	TBNK	FSC.TBNK.trait5	FSC-A on CD8br	90001974	Inverse variance weighted	15	-9.13e-05	0.0460577	0.998419	0.999909	0.9136-1.0944	0.913598	1.09437	0.999982
Triple negative		Morphological parameter	TBNK	FSC.TBNK.trait5	FSC-A on CD8br	90001974	MR Egger	15	0.0797119	0.126273	0.538808	1.08298	0.8455-1.3871	0.845537	1.38709
Triple negative		Morphological parameter	TBNK	FSC.TBNK.trait5	FSC-A on CD8br	90001974	Simple mode	15	-0.091665	0.0911543	0.331672	0.912411	0.7631-1.0909	0.76313	1.09089
Triple negative		Morphological parameter	TBNK	FSC.TBNK.trait5	FSC-A on CD8br	90001974	Weighted median	15	-0.0349804	0.0552732	0.526823	0.965624	0.8665-1.0761	0.86648	1.07611
Triple negative		Morphological parameter	TBNK	FSC.TBNK.trait5	FSC-A on CD8br	90001974	Weighted mode	15	-0.0505735	0.0837755	0.555713	0.950684	0.8067-1.1203	0.806724	1.12033
Triple negative		Morphological parameter	TBNK	FSC.TBNK.trait6	FSC-A on HLA DR+ T cell	90001975	Inverse variance weighted	16	-0.0120338	0.0306414	0.694519	0.988038	0.9304-1.0492	0.930446	1.0492	0.930855
Triple negative		Morphological parameter	TBNK	FSC.TBNK.trait6	FSC-A on HLA DR+ T cell	90001975	MR Egger	16	0.0187275	0.0682404	0.787759	1.0189	0.8913-1.1647	0.891345	1.16472
Triple negative		Morphological parameter	TBNK	FSC.TBNK.trait6	FSC-A on HLA DR+ T cell	90001975	Simple mode	16	0.0199919	0.0654321	0.764156	1.02019	0.8974-1.1598	0.897399	1.15979
Triple negative		Morphological parameter	TBNK	FSC.TBNK.trait6	FSC-A on HLA DR+ T cell	90001975	Weighted median	16	0.0134525	0.0422934	0.750427	1.01354	0.9329-1.1011	0.932914	1.10114
Triple negative		Morphological parameter	TBNK	FSC.TBNK.trait6	FSC-A on HLA DR+ T cell	90001975	Weighted mode	16	0.0185816	0.0579448	0.752879	1.01876	0.9094-1.1413	0.909382	1.14128
Triple negative		Morphological parameter	TBNK	FSC.TBNK.trait7	FSC-A on NKT	90001976	Inverse variance weighted	18	-0.0496259	0.0383704	0.195893	0.951585	0.8826-1.0259	0.882645	1.02591	0.678468
Triple negative		Morphological parameter	TBNK	FSC.TBNK.trait7	FSC-A on NKT	90001976	MR Egger	18	-0.131261	0.0739934	0.0951006	0.876989	0.7586-1.0139	0.758595	1.01386
Triple negative		Morphological parameter	TBNK	FSC.TBNK.trait7	FSC-A on NKT	90001976	Simple mode	18	-0.139175	0.115279	0.243849	0.870075	0.6941-1.0906	0.694112	1.09065
Triple negative		Morphological parameter	TBNK	FSC.TBNK.trait7	FSC-A on NKT	90001976	Weighted median	18	-0.0851182	0.0503622	0.0910053	0.918404	0.8321-1.0137	0.832079	1.01368
Triple negative		Morphological parameter	TBNK	FSC.TBNK.trait7	FSC-A on NKT	90001976	Weighted mode	18	-0.150212	0.0949075	0.131911	0.860526	0.7145-1.0365	0.714458	1.03646
Triple negative		Morphological parameter	TBNK	FSC.TBNK.trait8	FSC-A on HLA DR+ CD4+	90001977	Inverse variance weighted	15	-0.0130341	0.0288653	0.651593	0.98705	0.9328-1.0445	0.932757	1.0445	0.930855
Triple negative		Morphological parameter	TBNK	FSC.TBNK.trait8	FSC-A on HLA DR+ CD4+	90001977	MR Egger	15	-0.0301235	0.0509131	0.564223	0.970326	0.8782-1.0722	0.878172	1.07215
Triple negative		Morphological parameter	TBNK	FSC.TBNK.trait8	FSC-A on HLA DR+ CD4+	90001977	Simple mode	15	0.0322299	0.0619266	0.61088	1.03275	0.9147-1.1660	0.914712	1.16603
Triple negative		Morphological parameter	TBNK	FSC.TBNK.trait8	FSC-A on HLA DR+ CD4+	90001977	Weighted median	15	0.0151452	0.0418442	0.717394	1.01526	0.9353-1.1020	0.935317	1.10204
Triple negative		Morphological parameter	TBNK	FSC.TBNK.trait8	FSC-A on HLA DR+ CD4+	90001977	Weighted mode	15	0.0159016	0.0591781	0.792074	1.01603	0.9048-1.1410	0.904758	1.14098
Triple negative		Morphological parameter	TBNK	FSC.TBNK.trait9	FSC-A on HLA DR+ CD8br	90001978	Inverse variance weighted	14	0.00266921	0.0229186	0.907284	1.00267	0.9586-1.0487	0.958629	1.04874	0.992638
Triple negative		Morphological parameter	TBNK	FSC.TBNK.trait9	FSC-A on HLA DR+ CD8br	90001978	MR Egger	14	0.00401376	0.0307289	0.898241	1.00402	0.9453-1.0664	0.945336	1.06635
Triple negative		Morphological parameter	TBNK	FSC.TBNK.trait9	FSC-A on HLA DR+ CD8br	90001978	Simple mode	14	-0.0455044	0.0444966	0.325128	0.955515	0.8757-1.0426	0.875712	1.04259
Triple negative		Morphological parameter	TBNK	FSC.TBNK.trait9	FSC-A on HLA DR+ CD8br	90001978	Weighted median	14	0.000541824	0.0278459	0.984476	1.00054	0.9474-1.0567	0.947398	1.05667
Triple negative		Morphological parameter	TBNK	FSC.TBNK.trait9	FSC-A on HLA DR+ CD8br	90001978	Weighted mode	14	-0.00202809	0.0266996	0.940608	0.997974	0.9471-1.0516	0.947092	1.05159
Triple negative		MFI	Monocyte	mono.trait1	CD16 on CD14- CD16+ monocyte	90001979	Inverse variance weighted	151	0.0158894	0.00681931	0.019802849*	1.01602	1.0025-1.0297	1.00253	1.02969	0.357557
Triple negative		MFI	Monocyte	mono.trait1	CD16 on CD14- CD16+ monocyte	90001979	MR Egger	151	0.0219793	0.0115259	0.0584519	1.02222	0.9994-1.0456	0.999389	1.04558
Triple negative		MFI	Monocyte	mono.trait1	CD16 on CD14- CD16+ monocyte	90001979	Simple mode	151	0.0372795	0.0213006	0.0821346	1.03798	0.9955-1.0822	0.99554	1.08224
Triple negative		MFI	Monocyte	mono.trait1	CD16 on CD14- CD16+ monocyte	90001979	Weighted median	151	0.0215829	0.0118462	0.068466	1.02182	0.9984-1.0458	0.998366	1.04582
Triple negative		MFI	Monocyte	mono.trait1	CD16 on CD14- CD16+ monocyte	90001979	Weighted mode	151	0.029939	0.01271	0.0197898	1.03039	1.0050-1.0564	1.00504	1.05638
Triple negative		MFI	Monocyte	mono.trait10	CD40 on CD14+ CD16- monocyte	90001980	Inverse variance weighted	45	0.0150737	0.011726	0.198621	1.01519	0.9921-1.0388	0.992122	1.03879	0.678468
Triple negative		MFI	Monocyte	mono.trait10	CD40 on CD14+ CD16- monocyte	90001980	MR Egger	45	0.0129997	0.0205251	0.529857	1.01308	0.9731-1.0547	0.973138	1.05467
Triple negative		MFI	Monocyte	mono.trait10	CD40 on CD14+ CD16- monocyte	90001980	Simple mode	45	0.0261993	0.0292602	0.37545	1.02655	0.9693-1.0871	0.96933	1.08714
Triple negative		MFI	Monocyte	mono.trait10	CD40 on CD14+ CD16- monocyte	90001980	Weighted median	45	0.00974757	0.0173077	0.573303	1.0098	0.9761-1.0446	0.976114	1.04464
Triple negative		MFI	Monocyte	mono.trait10	CD40 on CD14+ CD16- monocyte	90001980	Weighted mode	45	0.00871484	0.0152276	0.570029	1.00875	0.9791-1.0393	0.97909	1.03931
Triple negative		MFI	Monocyte	mono.trait11	CD40 on CD14+ CD16+ monocyte	90001981	Inverse variance weighted	61	0.0145426	0.0104283	0.163159	1.01465	0.9941-1.0356	0.99412	1.0356	0.654291
Triple negative		MFI	Monocyte	mono.trait11	CD40 on CD14+ CD16+ monocyte	90001981	MR Egger	61	-0.00543056	0.0178432	0.761933	0.994584	0.9604-1.0300	0.960402	1.02998
Triple negative		MFI	Monocyte	mono.trait11	CD40 on CD14+ CD16+ monocyte	90001981	Simple mode	61	0.0149017	0.0276716	0.59221	1.01501	0.9614-1.0716	0.961429	1.07158
Triple negative		MFI	Monocyte	mono.trait11	CD40 on CD14+ CD16+ monocyte	90001981	Weighted median	61	0.00905471	0.0162423	0.577201	1.0091	0.9775-1.0417	0.977477	1.04174
Triple negative		MFI	Monocyte	mono.trait11	CD40 on CD14+ CD16+ monocyte	90001981	Weighted mode	61	0.00187263	0.015261	0.902749	1.00187	0.9724-1.0323	0.97235	1.03229
Triple negative		MFI	Monocyte	mono.trait12	CCR2 on CD14- CD16+ monocyte	90001982	Inverse variance weighted	20	-0.0303354	0.0159374	0.0569875	0.97012	0.9403-1.0009	0.940285	1.0009	0.494883
Triple negative		MFI	Monocyte	mono.trait12	CCR2 on CD14- CD16+ monocyte	90001982	MR Egger	20	-0.0299681	0.0198364	0.148205	0.970476	0.9335-1.0090	0.933469	1.00895
Triple negative		MFI	Monocyte	mono.trait12	CCR2 on CD14- CD16+ monocyte	90001982	Simple mode	20	-0.0240656	0.0361174	0.513219	0.976222	0.9095-1.0478	0.909504	1.04783
Triple negative		MFI	Monocyte	mono.trait12	CCR2 on CD14- CD16+ monocyte	90001982	Weighted median	20	-0.0264933	0.0230571	0.250545	0.973855	0.9308-1.0189	0.930824	1.01887
Triple negative		MFI	Monocyte	mono.trait12	CCR2 on CD14- CD16+ monocyte	90001982	Weighted mode	20	-0.0229011	0.0193355	0.250857	0.977359	0.9410-1.0151	0.941013	1.01511
Triple negative		MFI	Monocyte	mono.trait14	CD14 on CD14+ CD16+ monocyte	90001983	Inverse variance weighted	19	0.00458521	0.0287696	0.873372	1.0046	0.9495-1.0629	0.949516	1.06287	0.9762
Triple negative		MFI	Monocyte	mono.trait14	CD14 on CD14+ CD16+ monocyte	90001983	MR Egger	19	-0.100624	0.0749468	0.197055	0.904273	0.7807-1.0474	0.780735	1.04736
Triple negative		MFI	Monocyte	mono.trait14	CD14 on CD14+ CD16+ monocyte	90001983	Simple mode	19	-0.0627441	0.0795584	0.440578	0.939184	0.8036-1.0977	0.80358	1.09767
Triple negative		MFI	Monocyte	mono.trait14	CD14 on CD14+ CD16+ monocyte	90001983	Weighted median	19	-0.00404644	0.0405843	0.920579	0.995962	0.9198-1.0784	0.919807	1.07842
Triple negative		MFI	Monocyte	mono.trait14	CD14 on CD14+ CD16+ monocyte	90001983	Weighted mode	19	-0.0712999	0.0706742	0.326415	0.931183	0.8107-1.0695	0.810729	1.06953
Triple negative		MFI	Monocyte	mono.trait16	HLA DR on CD14- CD16+ monocyte	90001984	Inverse variance weighted	105	-0.000456763	0.00233233	0.844735	0.999543	0.9950-1.0041	0.994984	1.00412	0.966356
Triple negative		MFI	Monocyte	mono.trait16	HLA DR on CD14- CD16+ monocyte	90001984	MR Egger	105	-0.000471197	0.00246898	0.849021	0.999529	0.9947-1.0044	0.994704	1.00438
Triple negative		MFI	Monocyte	mono.trait16	HLA DR on CD14- CD16+ monocyte	90001984	Simple mode	105	0.0214115	0.0228757	0.351445	1.02164	0.9768-1.0685	0.976847	1.06849
Triple negative		MFI	Monocyte	mono.trait16	HLA DR on CD14- CD16+ monocyte	90001984	Weighted median	105	-0.000504648	0.00223736	0.821547	0.999495	0.9951-1.0039	0.995122	1.00389
Triple negative		MFI	Monocyte	mono.trait16	HLA DR on CD14- CD16+ monocyte	90001984	Weighted mode	105	-0.000630885	0.00252856	0.803463	0.999369	0.9944-1.0043	0.994429	1.00433
Triple negative		MFI	Monocyte	mono.trait17	CD40 on monocytes	90001985	Inverse variance weighted	64	0.0114085	0.00806686	0.157289	1.01147	0.9956-1.0276	0.995607	1.02759	0.654291
Triple negative		MFI	Monocyte	mono.trait17	CD40 on monocytes	90001985	MR Egger	64	-0.00738737	0.0110335	0.505638	0.99264	0.9714-1.0143	0.971404	1.01434
Triple negative		MFI	Monocyte	mono.trait17	CD40 on monocytes	90001985	Simple mode	64	0.031421	0.0234583	0.18524	1.03192	0.9855-1.0805	0.985548	1.08047
Triple negative		MFI	Monocyte	mono.trait17	CD40 on monocytes	90001985	Weighted median	64	-0.00206667	0.0127688	0.871421	0.997935	0.9733-1.0232	0.97327	1.02323
Triple negative		MFI	Monocyte	mono.trait17	CD40 on monocytes	90001985	Weighted mode	64	-0.0024101	0.0102515	0.814896	0.997593	0.9777-1.0178	0.977748	1.01784
Triple negative		MFI	Monocyte	mono.trait19	CD14 on CD14+ CD16- monocyte	90001986	Inverse variance weighted	15	0.0166869	0.0341717	0.625318	1.01683	0.9510-1.0873	0.950954	1.08726	0.925319
Triple negative		MFI	Monocyte	mono.trait19	CD14 on CD14+ CD16- monocyte	90001986	MR Egger	15	0.15407	0.0561519	0.0167345	1.16657	1.0450-1.3023	1.045	1.30229
Triple negative		MFI	Monocyte	mono.trait19	CD14 on CD14+ CD16- monocyte	90001986	Simple mode	15	0.0112844	0.0642586	0.863116	1.01135	0.8917-1.1471	0.891667	1.14709
Triple negative		MFI	Monocyte	mono.trait19	CD14 on CD14+ CD16- monocyte	90001986	Weighted median	15	0.0438633	0.0421655	0.298217	1.04484	0.9620-1.1349	0.961961	1.13486
Triple negative		MFI	Monocyte	mono.trait19	CD14 on CD14+ CD16- monocyte	90001986	Weighted mode	15	0.0497395	0.0390082	0.223028	1.051	0.9736-1.1345	0.973637	1.1345
Triple negative		MFI	Monocyte	mono.trait2	CD64 on CD14+ CD16- monocyte	90001987	Inverse variance weighted	91	0.0145159	0.00610569	0.017433258*	1.01462	1.0026-1.0268	1.00255	1.02684	0.357557
Triple negative		MFI	Monocyte	mono.trait2	CD64 on CD14+ CD16- monocyte	90001987	MR Egger	91	0.0137184	0.00734249	0.0650022	1.01381	0.9993-1.0285	0.999327	1.02851
Triple negative		MFI	Monocyte	mono.trait2	CD64 on CD14+ CD16- monocyte	90001987	Simple mode	91	0.0174155	0.0191997	0.366793	1.01757	0.9800-1.0566	0.979987	1.05659
Triple negative		MFI	Monocyte	mono.trait2	CD64 on CD14+ CD16- monocyte	90001987	Weighted median	91	0.0230948	0.00935875	0.0135977	1.02336	1.0048-1.0423	1.00476	1.04231
Triple negative		MFI	Monocyte	mono.trait2	CD64 on CD14+ CD16- monocyte	90001987	Weighted mode	91	0.0151001	0.00761237	0.050345	1.01521	1.0002-1.0305	1.00018	1.03048
Triple negative		MFI	Monocyte	mono.trait21	HLA DR on CD14+ CD16- monocyte	90001988	Inverse variance weighted	117	-0.00268242	0.00383996	0.484832	0.997321	0.9898-1.0049	0.989843	1.00486	0.879298
Triple negative		MFI	Monocyte	mono.trait21	HLA DR on CD14+ CD16- monocyte	90001988	MR Egger	117	0.00308593	0.00434521	0.479023	1.00309	0.9946-1.0117	0.994584	1.01167
Triple negative		MFI	Monocyte	mono.trait21	HLA DR on CD14+ CD16- monocyte	90001988	Simple mode	117	-0.00160095	0.0182561	0.930271	0.9984	0.9633-1.0348	0.963307	1.03477
Triple negative		MFI	Monocyte	mono.trait21	HLA DR on CD14+ CD16- monocyte	90001988	Weighted median	117	0.00268929	0.0041585	0.517829	1.00269	0.9946-1.0109	0.994554	1.0109
Triple negative		MFI	Monocyte	mono.trait21	HLA DR on CD14+ CD16- monocyte	90001988	Weighted mode	117	0.00270799	0.00403912	0.50391	1.00271	0.9948-1.0107	0.994805	1.01068
Triple negative		MFI	Monocyte	mono.trait22	CD40 on CD14- CD16+ monocyte	90001989	Inverse variance weighted	79	0.00166049	0.00967819	0.863775	1.00166	0.9828-1.0208	0.98284	1.02084	0.971631
Triple negative		MFI	Monocyte	mono.trait22	CD40 on CD14- CD16+ monocyte	90001989	MR Egger	79	0.0136386	0.016633	0.414764	1.01373	0.9812-1.0473	0.981217	1.04732
Triple negative		MFI	Monocyte	mono.trait22	CD40 on CD14- CD16+ monocyte	90001989	Simple mode	79	0.0173708	0.027394	0.527864	1.01752	0.9643-1.0736	0.96433	1.07365
Triple negative		MFI	Monocyte	mono.trait22	CD40 on CD14- CD16+ monocyte	90001989	Weighted median	79	0.00533966	0.0149125	0.720294	1.00535	0.9764-1.0352	0.976394	1.03517
Triple negative		MFI	Monocyte	mono.trait22	CD40 on CD14- CD16+ monocyte	90001989	Weighted mode	79	0.00844983	0.0139204	0.545607	1.00849	0.9813-1.0364	0.981342	1.03638
Triple negative		MFI	Monocyte	mono.trait24	CD64 on CD14- CD16+ monocyte	90001990	Inverse variance weighted	22	-0.0527261	0.0255493	0.039046332*	0.94864	0.9023-0.9974	0.902305	0.997354	0.42733
Triple negative		MFI	Monocyte	mono.trait24	CD64 on CD14- CD16+ monocyte	90001990	MR Egger	22	-0.077278	0.0553797	0.178192	0.925633	0.8304-1.0318	0.830421	1.03176
Triple negative		MFI	Monocyte	mono.trait24	CD64 on CD14- CD16+ monocyte	90001990	Simple mode	22	-0.0316448	0.0689938	0.651189	0.968851	0.8463-1.1091	0.846307	1.10914
Triple negative		MFI	Monocyte	mono.trait24	CD64 on CD14- CD16+ monocyte	90001990	Weighted median	22	-0.0515747	0.0368189	0.161284	0.949733	0.8836-1.0208	0.88361	1.0208
Triple negative		MFI	Monocyte	mono.trait24	CD64 on CD14- CD16+ monocyte	90001990	Weighted mode	22	-0.0615275	0.056938	0.292127	0.940327	0.8410-1.0513	0.841032	1.05135
Triple negative		MFI	Monocyte	mono.trait25	HLA DR on CD14+ monocyte	90001991	Inverse variance weighted	112	-0.00225346	0.00387321	0.560697	0.997749	0.9902-1.0054	0.990203	1.00535	0.90035
Triple negative		MFI	Monocyte	mono.trait25	HLA DR on CD14+ monocyte	90001991	MR Egger	112	0.00304789	0.00437203	0.48719	1.00305	0.9945-1.0117	0.994494	1.01168
Triple negative		MFI	Monocyte	mono.trait25	HLA DR on CD14+ monocyte	90001991	Simple mode	112	-0.00109365	0.0187027	0.953475	0.998907	0.9630-1.0362	0.962953	1.0362
Triple negative		MFI	Monocyte	mono.trait25	HLA DR on CD14+ monocyte	90001991	Weighted median	112	0.00272394	0.00431497	0.527859	1.00273	0.9943-1.0112	0.994283	1.01124
Triple negative		MFI	Monocyte	mono.trait25	HLA DR on CD14+ monocyte	90001991	Weighted mode	112	0.00275395	0.00423046	0.516404	1.00276	0.9945-1.0111	0.994478	1.01111
Triple negative		MFI	Monocyte	mono.trait28	CCR2 on CD14+ CD16+ monocyte	90001992	Inverse variance weighted	35	-0.00752228	0.0128337	0.557785	0.992506	0.9679-1.0178	0.967852	1.01779	0.90035
Triple negative		MFI	Monocyte	mono.trait28	CCR2 on CD14+ CD16+ monocyte	90001992	MR Egger	35	0.00455707	0.0160758	0.778585	1.00457	0.9734-1.0367	0.973408	1.03672
Triple negative		MFI	Monocyte	mono.trait28	CCR2 on CD14+ CD16+ monocyte	90001992	Simple mode	35	-0.00158368	0.0313054	0.95995	0.998418	0.9390-1.0616	0.938998	1.0616
Triple negative		MFI	Monocyte	mono.trait28	CCR2 on CD14+ CD16+ monocyte	90001992	Weighted median	35	0.0147636	0.0189361	0.435594	1.01487	0.9779-1.0532	0.977897	1.05325
Triple negative		MFI	Monocyte	mono.trait28	CCR2 on CD14+ CD16+ monocyte	90001992	Weighted mode	35	0.0017165	0.0164535	0.917525	1.00172	0.9699-1.0345	0.969929	1.03455
Triple negative		MFI	Monocyte	mono.trait29	PDL-1 on CD14+ CD16- monocyte	90001993	Inverse variance weighted	13	0.0186024	0.0318628	0.559337	1.01878	0.9571-1.0844	0.957099	1.08443	0.90035
Triple negative		MFI	Monocyte	mono.trait29	PDL-1 on CD14+ CD16- monocyte	90001993	MR Egger	13	0.0152749	0.0505985	0.768371	1.01539	0.9195-1.1213	0.919525	1.12125
Triple negative		MFI	Monocyte	mono.trait29	PDL-1 on CD14+ CD16- monocyte	90001993	Simple mode	13	0.0104646	0.0662904	0.877192	1.01052	0.8874-1.1507	0.887395	1.15073
Triple negative		MFI	Monocyte	mono.trait29	PDL-1 on CD14+ CD16- monocyte	90001993	Weighted median	13	0.0156602	0.048729	0.747928	1.01578	0.9233-1.1176	0.923256	1.11758
Triple negative		MFI	Monocyte	mono.trait29	PDL-1 on CD14+ CD16- monocyte	90001993	Weighted mode	13	0.0122624	0.0422196	0.776435	1.01234	0.9319-1.0997	0.931939	1.09967
Triple negative		MFI	Monocyte	mono.trait3	CX3CR1 on CD14- CD16-	90001994	Inverse variance weighted	30	0.000952103	0.0148133	0.948752	1.00095	0.9723-1.0304	0.972309	1.03044	0.993882
Triple negative		MFI	Monocyte	mono.trait3	CX3CR1 on CD14- CD16-	90001994	MR Egger	30	0.0223588	0.0219975	0.318129	1.02261	0.9795-1.0677	0.979458	1.06766
Triple negative		MFI	Monocyte	mono.trait3	CX3CR1 on CD14- CD16-	90001994	Simple mode	30	0.0403609	0.0444056	0.370887	1.04119	0.9544-1.1359	0.954398	1.13587
Triple negative		MFI	Monocyte	mono.trait3	CX3CR1 on CD14- CD16-	90001994	Weighted median	30	0.0180128	0.0224356	0.422052	1.01818	0.9744-1.0639	0.974373	1.06395
Triple negative		MFI	Monocyte	mono.trait3	CX3CR1 on CD14- CD16-	90001994	Weighted mode	30	0.0185521	0.0219738	0.405423	1.01873	0.9758-1.0636	0.975782	1.06356
Triple negative		MFI	Monocyte	mono.trait33	CX3CR1 on monocyte	90001995	Inverse variance weighted	37	-0.00562598	0.0165729	0.734257	0.99439	0.9626-1.0272	0.962608	1.02722	0.932917
Triple negative		MFI	Monocyte	mono.trait33	CX3CR1 on monocyte	90001995	MR Egger	37	0.00496335	0.0359375	0.890945	1.00498	0.9366-1.0783	0.936623	1.07832
Triple negative		MFI	Monocyte	mono.trait33	CX3CR1 on monocyte	90001995	Simple mode	37	-0.0325531	0.0462194	0.485767	0.967971	0.8841-1.0598	0.884137	1.05975
Triple negative		MFI	Monocyte	mono.trait33	CX3CR1 on monocyte	90001995	Weighted median	37	-0.0114138	0.0252174	0.650826	0.988651	0.9410-1.0387	0.940974	1.03874
Triple negative		MFI	Monocyte	mono.trait33	CX3CR1 on monocyte	90001995	Weighted mode	37	-0.0125868	0.0320102	0.696483	0.987492	0.9274-1.0514	0.92744	1.05143
Triple negative		MFI	Monocyte	mono.trait35	CX3CR1 on CD14+ CD16+ monocyte	90001996	Inverse variance weighted	46	0.00636925	0.0147525	0.66593	1.00639	0.9777-1.0359	0.977707	1.03591	0.930855
Triple negative		MFI	Monocyte	mono.trait35	CX3CR1 on CD14+ CD16+ monocyte	90001996	MR Egger	46	0.0293826	0.0306201	0.342509	1.02982	0.9698-1.0935	0.969832	1.09352
Triple negative		MFI	Monocyte	mono.trait35	CX3CR1 on CD14+ CD16+ monocyte	90001996	Simple mode	46	0.00412629	0.0465593	0.929774	1.00413	0.9166-1.1001	0.916558	1.10008
Triple negative		MFI	Monocyte	mono.trait35	CX3CR1 on CD14+ CD16+ monocyte	90001996	Weighted median	46	-0.000317534	0.0219905	0.988479	0.999683	0.9575-1.0437	0.95751	1.04371
Triple negative		MFI	Monocyte	mono.trait35	CX3CR1 on CD14+ CD16+ monocyte	90001996	Weighted mode	46	-0.0092512	0.0261495	0.725155	0.990791	0.9413-1.0429	0.94129	1.0429
Triple negative		MFI	Monocyte	mono.trait36	CX3CR1 on CD14+ CD16- monocyte	90001997	Inverse variance weighted	43	-0.00858824	0.0142423	0.546502	0.991449	0.9642-1.0195	0.964155	1.01951	0.899759
Triple negative		MFI	Monocyte	mono.trait36	CX3CR1 on CD14+ CD16- monocyte	90001997	MR Egger	43	0.0314429	0.028093	0.26955	1.03194	0.9767-1.0904	0.976657	1.09036
Triple negative		MFI	Monocyte	mono.trait36	CX3CR1 on CD14+ CD16- monocyte	90001997	Simple mode	43	-0.00744539	0.0401883	0.853915	0.992582	0.9174-1.0739	0.917398	1.07393
Triple negative		MFI	Monocyte	mono.trait36	CX3CR1 on CD14+ CD16- monocyte	90001997	Weighted median	43	0.00955526	0.0212917	0.653591	1.0096	0.9683-1.0526	0.968336	1.05262
Triple negative		MFI	Monocyte	mono.trait36	CX3CR1 on CD14+ CD16- monocyte	90001997	Weighted mode	43	0.0051545	0.0246874	0.835621	1.00517	0.9577-1.0550	0.957688	1.055
Triple negative		MFI	Monocyte	mono.trait39	PDL-1 on CD14+ CD16+ monocyte	90001998	Inverse variance weighted	32	-0.0168029	0.0148428	0.25761	0.983338	0.9551-1.0124	0.955143	1.01236	0.722645
Triple negative		MFI	Monocyte	mono.trait39	PDL-1 on CD14+ CD16+ monocyte	90001998	MR Egger	32	-0.0188466	0.0195707	0.343244	0.98133	0.9444-1.0197	0.9444	1.0197
Triple negative		MFI	Monocyte	mono.trait39	PDL-1 on CD14+ CD16+ monocyte	90001998	Simple mode	32	-0.0244712	0.0438044	0.580416	0.975826	0.8955-1.0633	0.895541	1.06331
Triple negative		MFI	Monocyte	mono.trait39	PDL-1 on CD14+ CD16+ monocyte	90001998	Weighted median	32	-0.0109471	0.0235658	0.642267	0.989113	0.9445-1.0359	0.944466	1.03587
Triple negative		MFI	Monocyte	mono.trait39	PDL-1 on CD14+ CD16+ monocyte	90001998	Weighted mode	32	-0.00277776	0.0232925	0.905842	0.997226	0.9527-1.0438	0.952723	1.04381
Triple negative		MFI	Monocyte	mono.trait4	PDL-1 on CD14- CD16+ monocyte	90001999	Inverse variance weighted	44	0.0135802	0.0134586	0.31296	1.01367	0.9873-1.0408	0.987283	1.04077	0.767169
Triple negative		MFI	Monocyte	mono.trait4	PDL-1 on CD14- CD16+ monocyte	90001999	MR Egger	44	0.0218259	0.0230026	0.348128	1.02207	0.9770-1.0692	0.977009	1.0692
Triple negative		MFI	Monocyte	mono.trait4	PDL-1 on CD14- CD16+ monocyte	90001999	Simple mode	44	0.0774168	0.0450733	0.0930689	1.08049	0.9891-1.1803	0.989133	1.18029
Triple negative		MFI	Monocyte	mono.trait4	PDL-1 on CD14- CD16+ monocyte	90001999	Weighted median	44	0.00192894	0.0229175	0.932922	1.00193	0.9579-1.0480	0.957922	1.04796
Triple negative		MFI	Monocyte	mono.trait4	PDL-1 on CD14- CD16+ monocyte	90001999	Weighted mode	44	0.0228	0.0256645	0.379274	1.02306	0.9729-1.0758	0.972872	1.07584
Triple negative		MFI	Monocyte	mono.trait41	PDL-1 on CD14- CD16-	90002000	Inverse variance weighted	21	-0.0194683	0.0168952	0.249199	0.98072	0.9488-1.0137	0.948776	1.01374	0.722645
Triple negative		MFI	Monocyte	mono.trait41	PDL-1 on CD14- CD16-	90002000	MR Egger	21	-0.0198045	0.0210163	0.357847	0.98039	0.9408-1.0216	0.940827	1.02162
Triple negative		MFI	Monocyte	mono.trait41	PDL-1 on CD14- CD16-	90002000	Simple mode	21	-0.060874	0.0469553	0.20959	0.940942	0.8582-1.0316	0.85821	1.03165
Triple negative		MFI	Monocyte	mono.trait41	PDL-1 on CD14- CD16-	90002000	Weighted median	21	-0.0128169	0.02243	0.567716	0.987265	0.9448-1.0316	0.944802	1.03164
Triple negative		MFI	Monocyte	mono.trait41	PDL-1 on CD14- CD16-	90002000	Weighted mode	21	-0.0189416	0.0193556	0.339463	0.981237	0.9447-1.0192	0.944709	1.01918
Triple negative		MFI	Monocyte	mono.trait42	CD64 on CD14- CD16-	90002001	Inverse variance weighted	18	2.63e-05	0.0180842	0.998839	1.00003	0.9652-1.0361	0.965201	1.03611	0.999982
Triple negative		MFI	Monocyte	mono.trait42	CD64 on CD14- CD16-	90002001	MR Egger	18	-0.00347628	0.0235825	0.88465	0.99653	0.9515-1.0437	0.951517	1.04367
Triple negative		MFI	Monocyte	mono.trait42	CD64 on CD14- CD16-	90002001	Simple mode	18	0.0128139	0.0463772	0.785651	1.0129	0.9249-1.1093	0.924885	1.10928
Triple negative		MFI	Monocyte	mono.trait42	CD64 on CD14- CD16-	90002001	Weighted median	18	-0.0078286	0.0239605	0.743872	0.992202	0.9467-1.0399	0.946683	1.03991
Triple negative		MFI	Monocyte	mono.trait42	CD64 on CD14- CD16-	90002001	Weighted mode	18	-0.00636659	0.0229744	0.785032	0.993654	0.9499-1.0394	0.949902	1.03942
Triple negative		MFI	Monocyte	mono.trait43	PDL-1 on monocyte	90002002	Inverse variance weighted	13	0.0163613	0.0325765	0.615498	1.0165	0.9536-1.0835	0.953621	1.08352	0.922504
Triple negative		MFI	Monocyte	mono.trait43	PDL-1 on monocyte	90002002	MR Egger	13	0.0344303	0.0575053	0.561479	1.03503	0.9247-1.1585	0.924705	1.15852
Triple negative		MFI	Monocyte	mono.trait43	PDL-1 on monocyte	90002002	Simple mode	13	-0.00881614	0.0695086	0.901171	0.991223	0.8650-1.1359	0.864976	1.13589
Triple negative		MFI	Monocyte	mono.trait43	PDL-1 on monocyte	90002002	Weighted median	13	0.0276214	0.0463924	0.551585	1.02801	0.9387-1.1259	0.938655	1.12586
Triple negative		MFI	Monocyte	mono.trait43	PDL-1 on monocyte	90002002	Weighted mode	13	0.026854	0.0499201	0.600453	1.02722	0.9315-1.1328	0.931472	1.13281
Triple negative		MFI	Monocyte	mono.trait44	CCR2 on CD14- CD16-	90002003	Inverse variance weighted	16	-0.0563694	0.0262726	0.031908332*	0.94519	0.8977-0.9951	0.89775	0.995137	0.413186
Triple negative		MFI	Monocyte	mono.trait44	CCR2 on CD14- CD16-	90002003	MR Egger	16	-0.0442901	0.0401271	0.288314	0.956676	0.8843-1.0350	0.884317	1.03496
Triple negative		MFI	Monocyte	mono.trait44	CCR2 on CD14- CD16-	90002003	Simple mode	16	-0.0672418	0.0619389	0.294789	0.934969	0.8281-1.0557	0.828083	1.05565
Triple negative		MFI	Monocyte	mono.trait44	CCR2 on CD14- CD16-	90002003	Weighted median	16	-0.0526013	0.0410327	0.199865	0.948758	0.8754-1.0282	0.875443	1.02821
Triple negative		MFI	Monocyte	mono.trait44	CCR2 on CD14- CD16-	90002003	Weighted mode	16	-0.0525637	0.039278	0.200749	0.948794	0.8785-1.0247	0.878492	1.02472
Triple negative		MFI	Monocyte	mono.trait46	CCR2 on CD14+ CD16- monocyte	90002004	Inverse variance weighted	34	0.00305806	0.0155963	0.844551	1.00306	0.9729-1.0342	0.972864	1.0342	0.966356
Triple negative		MFI	Monocyte	mono.trait46	CCR2 on CD14+ CD16- monocyte	90002004	MR Egger	34	0.00162634	0.0220479	0.941657	1.00163	0.9593-1.0459	0.959265	1.04586
Triple negative		MFI	Monocyte	mono.trait46	CCR2 on CD14+ CD16- monocyte	90002004	Simple mode	34	-0.0109212	0.038094	0.776142	0.989138	0.9180-1.0658	0.917975	1.06582
Triple negative		MFI	Monocyte	mono.trait46	CCR2 on CD14+ CD16- monocyte	90002004	Weighted median	34	-0.00237232	0.0219883	0.914083	0.99763	0.9555-1.0416	0.955549	1.04157
Triple negative		MFI	Monocyte	mono.trait46	CCR2 on CD14+ CD16- monocyte	90002004	Weighted mode	34	-0.00356449	0.0195853	0.856697	0.996442	0.9589-1.0354	0.958916	1.03544
Triple negative		MFI	Monocyte	mono.trait47	CD16 on CD14+ CD16+ monocyte	90002005	Inverse variance weighted	66	0.0291626	0.0122237	0.017044325*	1.02959	1.0052-1.0546	1.00522	1.05456	0.357557
Triple negative		MFI	Monocyte	mono.trait47	CD16 on CD14+ CD16+ monocyte	90002005	MR Egger	66	0.0491793	0.0253502	0.0567889	1.05041	0.9995-1.1039	0.999493	1.10392
Triple negative		MFI	Monocyte	mono.trait47	CD16 on CD14+ CD16+ monocyte	90002005	Simple mode	66	0.0405763	0.0338612	0.235146	1.04141	0.9745-1.1129	0.974538	1.11287
Triple negative		MFI	Monocyte	mono.trait47	CD16 on CD14+ CD16+ monocyte	90002005	Weighted median	66	0.045996	0.0188644	0.0147591	1.04707	1.0091-1.0865	1.00906	1.08651
Triple negative		MFI	Monocyte	mono.trait47	CD16 on CD14+ CD16+ monocyte	90002005	Weighted mode	66	0.0507074	0.0212821	0.0201236	1.05202	1.0090-1.0968	1.00903	1.09683
Triple negative		MFI	Monocyte	mono.trait48	CD64 on monocyte	90002006	Inverse variance weighted	82	0.00717719	0.00972145	0.460342	1.0072	0.9882-1.0266	0.988193	1.02658	0.87079
Triple negative		MFI	Monocyte	mono.trait48	CD64 on monocyte	90002006	MR Egger	82	-0.00740256	0.0157677	0.640007	0.992625	0.9624-1.0238	0.962417	1.02378
Triple negative		MFI	Monocyte	mono.trait48	CD64 on monocyte	90002006	Simple mode	82	0.0339236	0.0270629	0.213627	1.03451	0.9811-1.0909	0.981062	1.09086
Triple negative		MFI	Monocyte	mono.trait48	CD64 on monocyte	90002006	Weighted median	82	-0.000420656	0.0154718	0.978309	0.999579	0.9697-1.0304	0.969722	1.03036
Triple negative		MFI	Monocyte	mono.trait48	CD64 on monocyte	90002006	Weighted mode	82	0.00769101	0.0176473	0.664128	1.00772	0.9735-1.0432	0.973461	1.04319
Triple negative		MFI	Monocyte	mono.trait50	HLA DR on CD14+ CD16+ monocyte	90002007	Inverse variance weighted	113	-0.00693293	0.00714414	0.331829	0.993091	0.9793-1.0071	0.979282	1.00709	0.777745
Triple negative		MFI	Monocyte	mono.trait50	HLA DR on CD14+ CD16+ monocyte	90002007	MR Egger	113	0.010784	0.0120214	0.371626	1.01084	0.9873-1.0349	0.987303	1.03494
Triple negative		MFI	Monocyte	mono.trait50	HLA DR on CD14+ CD16+ monocyte	90002007	Simple mode	113	0.000355521	0.018814	0.984957	1.00036	0.9641-1.0379	0.964139	1.03793
Triple negative		MFI	Monocyte	mono.trait50	HLA DR on CD14+ CD16+ monocyte	90002007	Weighted median	113	0.00623429	0.0106345	0.557719	1.00625	0.9855-1.0274	0.985497	1.02745
Triple negative		MFI	Monocyte	mono.trait50	HLA DR on CD14+ CD16+ monocyte	90002007	Weighted mode	113	0.00933306	0.0109556	0.396088	1.00938	0.9879-1.0313	0.987933	1.03129
Triple negative		MFI	Monocyte	mono.trait52	CCR2 on monocyte	90002008	Inverse variance weighted	25	0.0193525	0.0180507	0.283667	1.01954	0.9841-1.0563	0.984101	1.05626	0.745902
Triple negative		MFI	Monocyte	mono.trait52	CCR2 on monocyte	90002008	MR Egger	25	0.00432559	0.0251482	0.864939	1.00433	0.9560-1.0551	0.956031	1.05508
Triple negative		MFI	Monocyte	mono.trait52	CCR2 on monocyte	90002008	Simple mode	25	-0.00123725	0.0508334	0.980783	0.998764	0.9040-1.1034	0.90405	1.1034
Triple negative		MFI	Monocyte	mono.trait52	CCR2 on monocyte	90002008	Weighted median	25	-0.000725074	0.0260835	0.977823	0.999275	0.9495-1.0517	0.949472	1.05169
Triple negative		MFI	Monocyte	mono.trait52	CCR2 on monocyte	90002008	Weighted mode	25	-0.00123725	0.023004	0.957552	0.998764	0.9547-1.0448	0.954732	1.04483
Triple negative		MFI	Monocyte	mono.trait53	HLA DR on CD14- CD16-	90002009	Inverse variance weighted	145	-0.000645502	0.00133378	0.62841	0.999355	0.9967-1.0020	0.996746	1.00197	0.926362
Triple negative		MFI	Monocyte	mono.trait53	HLA DR on CD14- CD16-	90002009	MR Egger	145	-0.000279253	0.00138291	0.840258	0.999721	0.9970-1.0024	0.997015	1.00243
Triple negative		MFI	Monocyte	mono.trait53	HLA DR on CD14- CD16-	90002009	Simple mode	145	0.0225178	0.0175954	0.202691	1.02277	0.9881-1.0587	0.988102	1.05866
Triple negative		MFI	Monocyte	mono.trait53	HLA DR on CD14- CD16-	90002009	Weighted median	145	-0.000676205	0.00135588	0.617977	0.999324	0.9967-1.0020	0.996672	1.00198
Triple negative		MFI	Monocyte	mono.trait53	HLA DR on CD14- CD16-	90002009	Weighted mode	145	-0.00167549	0.00159369	0.294871	0.998326	0.9952-1.0014	0.995212	1.00145
Triple negative		MFI	Monocyte	mono.trait54	HLA DR on monocyte	90002010	Inverse variance weighted	106	-0.0018156	0.00367095	0.620892	0.998186	0.9910-1.0054	0.99103	1.00539	0.922504
Triple negative		MFI	Monocyte	mono.trait54	HLA DR on monocyte	90002010	MR Egger	106	0.00370641	0.00400572	0.356963	1.00371	0.9959-1.0116	0.995864	1.01162
Triple negative		MFI	Monocyte	mono.trait54	HLA DR on monocyte	90002010	Simple mode	106	0.00636258	0.0178719	0.722547	1.00638	0.9717-1.0423	0.971741	1.04226
Triple negative		MFI	Monocyte	mono.trait54	HLA DR on monocyte	90002010	Weighted median	106	0.00255038	0.00410837	0.534746	1.00255	0.9945-1.0107	0.994513	1.01066
Triple negative		MFI	Monocyte	mono.trait54	HLA DR on monocyte	90002010	Weighted mode	106	0.00185505	0.00393111	0.637985	1.00186	0.9942-1.0096	0.994167	1.00961
Triple negative		MFI	Monocyte	mono.trait6	CD64 on CD14+ CD16+ monocyte	90002011	Inverse variance weighted	10	-0.0738866	0.0390262	0.0583238	0.928777	0.8604-1.0026	0.860383	1.00261	0.494883
Triple negative		MFI	Monocyte	mono.trait6	CD64 on CD14+ CD16+ monocyte	90002011	MR Egger	10	0.238717	0.122954	0.0881391	1.26962	0.9977-1.6156	0.99773	1.6156
Triple negative		MFI	Monocyte	mono.trait6	CD64 on CD14+ CD16+ monocyte	90002011	Simple mode	10	-0.136822	0.0883921	0.156053	0.872125	0.7334-1.0371	0.733395	1.0371
Triple negative		MFI	Monocyte	mono.trait6	CD64 on CD14+ CD16+ monocyte	90002011	Weighted median	10	-0.111507	0.0544818	0.0406888	0.894485	0.8039-0.9953	0.803891	0.995288
Triple negative		MFI	Monocyte	mono.trait6	CD64 on CD14+ CD16+ monocyte	90002011	Weighted mode	10	-0.145305	0.0884692	0.134916	0.864759	0.7271-1.0285	0.72709	1.02849
Triple negative		MFI	Monocyte	mono.trait7	CX3CR1 on CD14- CD16+ monocyte	90002012	Inverse variance weighted	26	-0.000860124	0.0202728	0.966158	0.99914	0.9602-1.0396	0.960218	1.03964	0.994863
Triple negative		MFI	Monocyte	mono.trait7	CX3CR1 on CD14- CD16+ monocyte	90002012	MR Egger	26	-0.0265613	0.0359107	0.466687	0.973788	0.9076-1.0448	0.907605	1.0448
Triple negative		MFI	Monocyte	mono.trait7	CX3CR1 on CD14- CD16+ monocyte	90002012	Simple mode	26	-0.0370037	0.0474469	0.442772	0.963673	0.8781-1.0576	0.878096	1.05759
Triple negative		MFI	Monocyte	mono.trait7	CX3CR1 on CD14- CD16+ monocyte	90002012	Weighted median	26	-0.00158733	0.029001	0.956351	0.998414	0.9432-1.0568	0.943245	1.05681
Triple negative		MFI	Monocyte	mono.trait7	CX3CR1 on CD14- CD16+ monocyte	90002012	Weighted mode	26	-0.0190581	0.0301032	0.532424	0.981122	0.9249-1.0408	0.924909	1.04075
Triple negative		MFI	cDC	Red.660.20.cDC.trait1	CCR2 on myeloid DC	90002013	Inverse variance weighted	24	0.0314357	0.0152587	0.039381518*	1.03194	1.0015-1.0633	1.00153	1.06326	0.42733
Triple negative		MFI	cDC	Red.660.20.cDC.trait1	CCR2 on myeloid DC	90002013	MR Egger	24	0.0400687	0.0210762	0.0704628	1.04088	0.9988-1.0848	0.99876	1.08478
Triple negative		MFI	cDC	Red.660.20.cDC.trait1	CCR2 on myeloid DC	90002013	Simple mode	24	0.0504502	0.0341125	0.152724	1.05174	0.9837-1.1245	0.983724	1.12447
Triple negative		MFI	cDC	Red.660.20.cDC.trait1	CCR2 on myeloid DC	90002013	Weighted median	24	0.0335885	0.0191585	0.0795695	1.03416	0.9960-1.0737	0.996046	1.07373
Triple negative		MFI	cDC	Red.660.20.cDC.trait1	CCR2 on myeloid DC	90002013	Weighted mode	24	0.0379475	0.017023	0.0358556	1.03868	1.0046-1.0739	1.00459	1.07392
Triple negative		MFI	cDC	Red.660.20.cDC.trait2	CCR2 on CD62L+ myeloid DC	90002014	Inverse variance weighted	26	-0.0057682	0.0205344	0.778784	0.994248	0.9550-1.0351	0.955027	1.03508	0.944098
Triple negative		MFI	cDC	Red.660.20.cDC.trait2	CCR2 on CD62L+ myeloid DC	90002014	MR Egger	26	-0.0144679	0.0426916	0.737638	0.985636	0.9065-1.0717	0.906519	1.07166
Triple negative		MFI	cDC	Red.660.20.cDC.trait2	CCR2 on CD62L+ myeloid DC	90002014	Simple mode	26	0.0390931	0.0587806	0.512097	1.03987	0.9267-1.1668	0.926708	1.16684
Triple negative		MFI	cDC	Red.660.20.cDC.trait2	CCR2 on CD62L+ myeloid DC	90002014	Weighted median	26	0.0247479	0.0303112	0.414238	1.02506	0.9659-1.0878	0.965932	1.0878
Triple negative		MFI	cDC	Red.660.20.cDC.trait2	CCR2 on CD62L+ myeloid DC	90002014	Weighted mode	26	0.0441613	0.0508283	0.393203	1.04515	0.9460-1.1546	0.946048	1.15464
Triple negative		MFI	cDC	Red.660.20.cDC.trait3	CCR2 on plasmacytoid DC	90002015	Inverse variance weighted	27	0.00128752	0.0196179	0.947672	1.00129	0.9635-1.0405	0.963519	1.04054	0.993882
Triple negative		MFI	cDC	Red.660.20.cDC.trait3	CCR2 on plasmacytoid DC	90002015	MR Egger	27	-0.00594164	0.0326214	0.856942	0.994076	0.9325-1.0597	0.932506	1.05971
Triple negative		MFI	cDC	Red.660.20.cDC.trait3	CCR2 on plasmacytoid DC	90002015	Simple mode	27	0.00757244	0.0489108	0.878158	1.0076	0.9155-1.1090	0.915493	1.10898
Triple negative		MFI	cDC	Red.660.20.cDC.trait3	CCR2 on plasmacytoid DC	90002015	Weighted median	27	-0.0168092	0.0233217	0.471063	0.983331	0.9394-1.0293	0.939395	1.02932
Triple negative		MFI	cDC	Red.660.20.cDC.trait3	CCR2 on plasmacytoid DC	90002015	Weighted mode	27	-0.00953728	0.0235452	0.688746	0.990508	0.9458-1.0373	0.945836	1.03729
Triple negative		MFI	cDC	Red.660.20.cDC.trait4	CCR2 on CD62L+ plasmacytoid DC	90002016	Inverse variance weighted	27	0.00121167	0.019623	0.950764	1.00121	0.9634-1.0405	0.963436	1.04047	0.993882
Triple negative		MFI	cDC	Red.660.20.cDC.trait4	CCR2 on CD62L+ plasmacytoid DC	90002016	MR Egger	27	-0.00607114	0.0324914	0.853283	0.993947	0.9326-1.0593	0.932623	1.0593
Triple negative		MFI	cDC	Red.660.20.cDC.trait4	CCR2 on CD62L+ plasmacytoid DC	90002016	Simple mode	27	0.00948966	0.0532278	0.859882	1.00953	0.9095-1.1205	0.909521	1.12055
Triple negative		MFI	cDC	Red.660.20.cDC.trait4	CCR2 on CD62L+ plasmacytoid DC	90002016	Weighted median	27	-0.0172618	0.023819	0.468632	0.982886	0.9381-1.0299	0.938055	1.02986
Triple negative		MFI	cDC	Red.660.20.cDC.trait4	CCR2 on CD62L+ plasmacytoid DC	90002016	Weighted mode	27	-0.00988807	0.0234036	0.676132	0.990161	0.9458-1.0366	0.945767	1.03664
Triple negative		MFI	cDC	Red.660.20.cDC.trait5	CCR2 on monocyte	90002017	Inverse variance weighted	36	-0.0140101	0.0201897	0.48773	0.986088	0.9478-1.0259	0.947828	1.02589	0.879724
Triple negative		MFI	cDC	Red.660.20.cDC.trait5	CCR2 on monocyte	90002017	MR Egger	36	-0.0619814	0.0443056	0.170884	0.9399	0.8617-1.0252	0.861724	1.02517
Triple negative		MFI	cDC	Red.660.20.cDC.trait5	CCR2 on monocyte	90002017	Simple mode	36	0.0359153	0.0579967	0.539753	1.03657	0.9252-1.1614	0.925188	1.16136
Triple negative		MFI	cDC	Red.660.20.cDC.trait5	CCR2 on monocyte	90002017	Weighted median	36	-0.0188446	0.0270419	0.485888	0.981332	0.9307-1.0347	0.930674	1.03475
Triple negative		MFI	cDC	Red.660.20.cDC.trait5	CCR2 on monocyte	90002017	Weighted mode	36	-0.0259526	0.0364251	0.480884	0.974381	0.9072-1.0465	0.907242	1.04649
Triple negative		MFI	cDC	Red.660.20.cDC.trait6	CCR2 on granulocyte	90002018	Inverse variance weighted	16	-0.0249551	0.0240372	0.299185	0.975354	0.9305-1.0224	0.930468	1.02241	0.764699
Triple negative		MFI	cDC	Red.660.20.cDC.trait6	CCR2 on granulocyte	90002018	MR Egger	16	-0.0260355	0.0338771	0.454943	0.9743	0.9117-1.0412	0.911709	1.04119
Triple negative		MFI	cDC	Red.660.20.cDC.trait6	CCR2 on granulocyte	90002018	Simple mode	16	0.0781447	0.051311	0.14857	1.08128	0.9778-1.1957	0.977825	1.19568
Triple negative		MFI	cDC	Red.660.20.cDC.trait6	CCR2 on granulocyte	90002018	Weighted median	16	-0.026722	0.0284955	0.348367	0.973632	0.9207-1.0296	0.920744	1.02956
Triple negative		MFI	cDC	Red.660.20.cDC.trait6	CCR2 on granulocyte	90002018	Weighted mode	16	-0.0267364	0.026544	0.329788	0.973618	0.9243-1.0256	0.924259	1.02561
Triple negative		MFI	Myeloid cell	Red.660.20.MDSC.trait2	CD14 on Mo MDSC	90002019	Inverse variance weighted	23	0.0088912	0.0154159	0.564105	1.00893	0.9789-1.0399	0.978902	1.03988	0.90035
Triple negative		MFI	Myeloid cell	Red.660.20.MDSC.trait2	CD14 on Mo MDSC	90002019	MR Egger	23	0.00830917	0.0232112	0.723931	1.00834	0.9635-1.0553	0.963498	1.05528
Triple negative		MFI	Myeloid cell	Red.660.20.MDSC.trait2	CD14 on Mo MDSC	90002019	Simple mode	23	0.0150507	0.03332	0.655906	1.01516	0.9510-1.0837	0.950985	1.08367
Triple negative		MFI	Myeloid cell	Red.660.20.MDSC.trait2	CD14 on Mo MDSC	90002019	Weighted median	23	0.00912965	0.0216737	0.673586	1.00917	0.9672-1.0530	0.967199	1.05297
Triple negative		MFI	Myeloid cell	Red.660.20.MDSC.trait2	CD14 on Mo MDSC	90002019	Weighted mode	23	0.00564412	0.0207848	0.7885	1.00566	0.9655-1.0475	0.965515	1.04747
Triple negative		MFI	Myeloid cell	Red.660.20.MDSC.trait3	CD14 on CD33br HLA DR+ CD14dim	90002020	Inverse variance weighted	16	-0.00587113	0.0187812	0.75458	0.994146	0.9582-1.0314	0.958216	1.03142	0.937218
Triple negative		MFI	Myeloid cell	Red.660.20.MDSC.trait3	CD14 on CD33br HLA DR+ CD14dim	90002020	MR Egger	16	0.0105394	0.0350334	0.767959	1.0106	0.9435-1.0824	0.943531	1.08243
Triple negative		MFI	Myeloid cell	Red.660.20.MDSC.trait3	CD14 on CD33br HLA DR+ CD14dim	90002020	Simple mode	16	0.00368047	0.0404598	0.928723	1.00369	0.9272-1.0865	0.927168	1.08652
Triple negative		MFI	Myeloid cell	Red.660.20.MDSC.trait3	CD14 on CD33br HLA DR+ CD14dim	90002020	Weighted median	16	0.00177756	0.0273642	0.948206	1.00178	0.9495-1.0570	0.949465	1.05698
Triple negative		MFI	Myeloid cell	Red.660.20.MDSC.trait3	CD14 on CD33br HLA DR+ CD14dim	90002020	Weighted mode	16	0.00159944	0.0302793	0.95857	1.0016	0.9439-1.0628	0.943888	1.06284
Triple negative		MFI	Myeloid cell	Red.660.20.MDSC.trait4	CD14 on CD33dim HLA DR+ CD11b+	90002021	Inverse variance weighted	15	0.00200762	0.0199767	0.919949	1.00201	0.9635-1.0420	0.963535	1.04202	0.993328
Triple negative		MFI	Myeloid cell	Red.660.20.MDSC.trait4	CD14 on CD33dim HLA DR+ CD11b+	90002021	MR Egger	15	-0.00929315	0.0495797	0.854211	0.99075	0.8990-1.0919	0.899003	1.09186
Triple negative		MFI	Myeloid cell	Red.660.20.MDSC.trait4	CD14 on CD33dim HLA DR+ CD11b+	90002021	Simple mode	15	0.0310358	0.0400801	0.451608	1.03152	0.9536-1.1158	0.95359	1.11582
Triple negative		MFI	Myeloid cell	Red.660.20.MDSC.trait4	CD14 on CD33dim HLA DR+ CD11b+	90002021	Weighted median	15	0.00715718	0.0274946	0.794623	1.00718	0.9543-1.0629	0.954343	1.06295
Triple negative		MFI	Myeloid cell	Red.660.20.MDSC.trait4	CD14 on CD33dim HLA DR+ CD11b+	90002021	Weighted mode	15	0.0150948	0.0356764	0.678647	1.01521	0.9466-1.0887	0.946645	1.08874
Triple negative		MFI	Maturation stages of T cell	Red.660.20.MT.trait1	CD4 on CD4+	90002022	Inverse variance weighted	33	0.00480402	0.018738	0.797659	1.00482	0.9686-1.0424	0.968582	1.0424	0.945038
Triple negative		MFI	Maturation stages of T cell	Red.660.20.MT.trait1	CD4 on CD4+	90002022	MR Egger	33	0.0604327	0.0521073	0.254996	1.0623	0.9592-1.1765	0.95916	1.17652
Triple negative		MFI	Maturation stages of T cell	Red.660.20.MT.trait1	CD4 on CD4+	90002022	Simple mode	33	-0.0117009	0.0411994	0.778235	0.988367	0.9117-1.0715	0.911693	1.07149
Triple negative		MFI	Maturation stages of T cell	Red.660.20.MT.trait1	CD4 on CD4+	90002022	Weighted median	33	-0.0198196	0.0254374	0.435891	0.980376	0.9327-1.0305	0.932695	1.03049
Triple negative		MFI	Maturation stages of T cell	Red.660.20.MT.trait1	CD4 on CD4+	90002022	Weighted mode	33	-0.0138505	0.0309564	0.657586	0.986245	0.9282-1.0479	0.928184	1.04794
Triple negative		MFI	Maturation stages of T cell	Red.660.20.MT.trait2	CD4 on CM CD4 +	90002023	Inverse variance weighted	20	0.000938837	0.0266839	0.971933	1.00094	0.9499-1.0547	0.949935	1.05468	0.995629
Triple negative		MFI	Maturation stages of T cell	Red.660.20.MT.trait2	CD4 on CM CD4 +	90002023	MR Egger	20	0.0361433	0.0854426	0.677297	1.0368	0.8769-1.2258	0.876933	1.22582
Triple negative		MFI	Maturation stages of T cell	Red.660.20.MT.trait2	CD4 on CM CD4 +	90002023	Simple mode	20	-0.023285	0.045599	0.61548	0.976984	0.8935-1.0683	0.893455	1.06832
Triple negative		MFI	Maturation stages of T cell	Red.660.20.MT.trait2	CD4 on CM CD4 +	90002023	Weighted median	20	-0.0269407	0.0312504	0.388638	0.973419	0.9156-1.0349	0.915586	1.03491
Triple negative		MFI	Maturation stages of T cell	Red.660.20.MT.trait2	CD4 on CM CD4 +	90002023	Weighted mode	20	-0.023285	0.0380907	0.548243	0.976984	0.9067-1.0527	0.906701	1.05272
Triple negative		MFI	Maturation stages of T cell	Red.660.20.MT.trait3	CD4 on naive CD4+	90002024	Inverse variance weighted	34	0.00748841	0.0172013	0.663316	1.00752	0.9741-1.0421	0.974115	1.04206	0.930855
Triple negative		MFI	Maturation stages of T cell	Red.660.20.MT.trait3	CD4 on naive CD4+	90002024	MR Egger	34	0.0915803	0.0502117	0.0775217	1.0959	0.9932-1.2092	0.993189	1.20924
Triple negative		MFI	Maturation stages of T cell	Red.660.20.MT.trait3	CD4 on naive CD4+	90002024	Simple mode	34	0.00392816	0.0548489	0.943338	1.00394	0.9016-1.1179	0.901608	1.11788
Triple negative		MFI	Maturation stages of T cell	Red.660.20.MT.trait3	CD4 on naive CD4+	90002024	Weighted median	34	-0.0120807	0.0253525	0.633713	0.987992	0.9401-1.0383	0.940098	1.03833
Triple negative		MFI	Maturation stages of T cell	Red.660.20.MT.trait3	CD4 on naive CD4+	90002024	Weighted mode	34	-0.0133271	0.0388019	0.733428	0.986761	0.9145-1.0647	0.914499	1.06473
Triple negative		MFI	Maturation stages of T cell	Red.660.20.MT.trait4	CD4 on EM CD4+	90002025	Inverse variance weighted	32	3.79e-07	0.0166891	0.999982	1	0.9678-1.0333	0.967819	1.03325	0.999982
Triple negative		MFI	Maturation stages of T cell	Red.660.20.MT.trait4	CD4 on EM CD4+	90002025	MR Egger	32	0.0162853	0.0242223	0.50652	1.01642	0.9693-1.0658	0.969291	1.06584
Triple negative		MFI	Maturation stages of T cell	Red.660.20.MT.trait4	CD4 on EM CD4+	90002025	Simple mode	32	-0.00163041	0.0462775	0.972121	0.998371	0.9118-1.0932	0.9118	1.09316
Triple negative		MFI	Maturation stages of T cell	Red.660.20.MT.trait4	CD4 on EM CD4+	90002025	Weighted median	32	0.00205071	0.0184607	0.911548	1.00205	0.9664-1.0390	0.966444	1.03897
Triple negative		MFI	Maturation stages of T cell	Red.660.20.MT.trait4	CD4 on EM CD4+	90002025	Weighted mode	32	0.000250215	0.0166607	0.988114	1.00025	0.9681-1.0335	0.968115	1.03345
Triple negative		MFI	Maturation stages of T cell	Red.660.20.MT.trait5	CD4 on TD CD4+	90002026	Inverse variance weighted	24	-0.0138457	0.0176917	0.433857	0.98625	0.9526-1.0210	0.952637	1.02105	0.8584
Triple negative		MFI	Maturation stages of T cell	Red.660.20.MT.trait5	CD4 on TD CD4+	90002026	MR Egger	24	-0.0340553	0.0253178	0.192291	0.966518	0.9197-1.0157	0.919727	1.01569
Triple negative		MFI	Maturation stages of T cell	Red.660.20.MT.trait5	CD4 on TD CD4+	90002026	Simple mode	24	-0.0471264	0.0422606	0.276308	0.953967	0.8781-1.0363	0.878133	1.03635
Triple negative		MFI	Maturation stages of T cell	Red.660.20.MT.trait5	CD4 on TD CD4+	90002026	Weighted median	24	-0.0110369	0.0256363	0.666818	0.989024	0.9406-1.0400	0.940556	1.03999
Triple negative		MFI	Maturation stages of T cell	Red.660.20.MT.trait5	CD4 on TD CD4+	90002026	Weighted mode	24	-0.0164194	0.0236414	0.494313	0.983715	0.9392-1.0304	0.939172	1.03037
Triple negative		MFI	Maturation stages of T cell	Red.660.20.MT.trait6	CD4 on CD45RA+ CD4+	90002027	Inverse variance weighted	27	0.025323	0.0187078	0.175862	1.02565	0.9887-1.0640	0.98872	1.06395	0.654291
Triple negative		MFI	Maturation stages of T cell	Red.660.20.MT.trait6	CD4 on CD45RA+ CD4+	90002027	MR Egger	27	0.091906	0.0464243	0.0588481	1.09626	1.0009-1.2007	1.00091	1.20069
Triple negative		MFI	Maturation stages of T cell	Red.660.20.MT.trait6	CD4 on CD45RA+ CD4+	90002027	Simple mode	27	-0.0120856	0.0497386	0.809926	0.987987	0.8962-1.0892	0.896216	1.08916
Triple negative		MFI	Maturation stages of T cell	Red.660.20.MT.trait6	CD4 on CD45RA+ CD4+	90002027	Weighted median	27	-0.0043645	0.0274421	0.873634	0.995645	0.9435-1.0507	0.943507	1.05066
Triple negative		MFI	Maturation stages of T cell	Red.660.20.MT.trait6	CD4 on CD45RA+ CD4+	90002027	Weighted mode	27	-0.0192648	0.0368792	0.605831	0.98092	0.9125-1.0544	0.912518	1.05445
Triple negative		MFI	TBNK	Red.660.20.TBNK.trait2	CD19 on B cell	90002028	Inverse variance weighted	24	-0.0338003	0.0192771	0.0795355	0.966765	0.9309-1.0040	0.930919	1.00399	0.571369
Triple negative		MFI	TBNK	Red.660.20.TBNK.trait2	CD19 on B cell	90002028	MR Egger	24	-0.0212058	0.0259182	0.422027	0.979017	0.9305-1.0300	0.930526	1.03004
Triple negative		MFI	TBNK	Red.660.20.TBNK.trait2	CD19 on B cell	90002028	Simple mode	24	-0.0327269	0.0500607	0.51976	0.967803	0.8774-1.0676	0.877353	1.06758
Triple negative		MFI	TBNK	Red.660.20.TBNK.trait2	CD19 on B cell	90002028	Weighted median	24	-0.0247597	0.0275423	0.368669	0.975544	0.9243-1.0297	0.924278	1.02965
Triple negative		MFI	TBNK	Red.660.20.TBNK.trait2	CD19 on B cell	90002028	Weighted mode	24	-0.0215434	0.0273678	0.439213	0.978687	0.9276-1.0326	0.927573	1.03262
Triple negative		MFI	Treg	Red.660.20.Treg.trait1	CD39 on CD39+ CD8br	90002029	Inverse variance weighted	39	-0.0182885	0.0185012	0.322906	0.981878	0.9469-1.0181	0.94691	1.01814	0.773392
Triple negative		MFI	Treg	Red.660.20.Treg.trait1	CD39 on CD39+ CD8br	90002029	MR Egger	39	-0.0319886	0.0419516	0.450588	0.968518	0.8921-1.0515	0.892067	1.05152
Triple negative		MFI	Treg	Red.660.20.Treg.trait1	CD39 on CD39+ CD8br	90002029	Simple mode	39	-0.0225107	0.0589459	0.704672	0.977741	0.8711-1.0975	0.87106	1.09749
Triple negative		MFI	Treg	Red.660.20.Treg.trait1	CD39 on CD39+ CD8br	90002029	Weighted median	39	-0.0358428	0.027372	0.190375	0.964792	0.9144-1.0180	0.914396	1.01797
Triple negative		MFI	Treg	Red.660.20.Treg.trait1	CD39 on CD39+ CD8br	90002029	Weighted mode	39	-0.0708545	0.0432678	0.109766	0.931597	0.8559-1.0140	0.855851	1.01405
Triple negative		MFI	Treg	Red.660.20.Treg.trait2	CD39 on CD39+ activated Treg	90002030	Inverse variance weighted	196	-0.0130992	0.00653072	0.044879398*	0.986986	0.9744-0.9997	0.974433	0.999701	0.42733
Triple negative		MFI	Treg	Red.660.20.Treg.trait2	CD39 on CD39+ activated Treg	90002030	MR Egger	196	0.00219242	0.0138656	0.874527	1.00219	0.9753-1.0298	0.975325	1.0298
Triple negative		MFI	Treg	Red.660.20.Treg.trait2	CD39 on CD39+ activated Treg	90002030	Simple mode	196	-0.0155635	0.0215623	0.471288	0.984557	0.9438-1.0271	0.943815	1.02706
Triple negative		MFI	Treg	Red.660.20.Treg.trait2	CD39 on CD39+ activated Treg	90002030	Weighted median	196	-0.00911628	0.0102738	0.374902	0.990925	0.9712-1.0111	0.971171	1.01108
Triple negative		MFI	Treg	Red.660.20.Treg.trait2	CD39 on CD39+ activated Treg	90002030	Weighted mode	196	-0.0135125	0.013753	0.327065	0.986578	0.9603-1.0135	0.960339	1.01353
Triple negative		MFI	Treg	Red.660.20.Treg.trait3	CD39 on CD39+ secreting Treg	90002031	Inverse variance weighted	133	-0.00418766	0.00689262	0.543481	0.995821	0.9825-1.0094	0.982458	1.00937	0.898121
Triple negative		MFI	Treg	Red.660.20.Treg.trait3	CD39 on CD39+ secreting Treg	90002031	MR Egger	133	0.00249628	0.0115584	0.829346	1.0025	0.9800-1.0255	0.980044	1.02547
Triple negative		MFI	Treg	Red.660.20.Treg.trait3	CD39 on CD39+ secreting Treg	90002031	Simple mode	133	-0.0248183	0.0234181	0.291175	0.975487	0.9317-1.0213	0.931725	1.0213
Triple negative		MFI	Treg	Red.660.20.Treg.trait3	CD39 on CD39+ secreting Treg	90002031	Weighted median	133	-0.0163203	0.0124232	0.188951	0.983812	0.9601-1.0081	0.960146	1.00806
Triple negative		MFI	Treg	Red.660.20.Treg.trait3	CD39 on CD39+ secreting Treg	90002031	Weighted mode	133	-0.0142514	0.0104806	0.176217	0.98585	0.9658-1.0063	0.965805	1.00631
Triple negative		MFI	Treg	Red.660.20.Treg.trait5	CD39 on CD39+ CD4+	90002032	Inverse variance weighted	146	-0.0105525	0.00747882	0.15825	0.989503	0.9751-1.0041	0.975104	1.00411	0.654291
Triple negative		MFI	Treg	Red.660.20.Treg.trait5	CD39 on CD39+ CD4+	90002032	MR Egger	146	-0.0152513	0.0143406	0.289335	0.984864	0.9576-1.0129	0.957568	1.01294
Triple negative		MFI	Treg	Red.660.20.Treg.trait5	CD39 on CD39+ CD4+	90002032	Simple mode	146	0.00272284	0.0247906	0.912693	1.00273	0.9552-1.0527	0.955169	1.05265
Triple negative		MFI	Treg	Red.660.20.Treg.trait5	CD39 on CD39+ CD4+	90002032	Weighted median	146	-0.017322	0.0140976	0.219177	0.982827	0.9560-1.0104	0.956042	1.01036
Triple negative		MFI	Treg	Red.660.20.Treg.trait5	CD39 on CD39+ CD4+	90002032	Weighted mode	146	-0.0191895	0.0124261	0.124699	0.980993	0.9574-1.0052	0.95739	1.00518
Triple negative		MFI	Treg	Red.660.20.Treg.trait6	CD39 on granulocyte	90002033	Inverse variance weighted	24	0.0111726	0.0276424	0.686077	1.01124	0.9579-1.0675	0.957905	1.06753	0.930855
Triple negative		MFI	Treg	Red.660.20.Treg.trait6	CD39 on granulocyte	90002033	MR Egger	24	0.025611	0.0421809	0.549954	1.02594	0.9445-1.1144	0.944534	1.11437
Triple negative		MFI	Treg	Red.660.20.Treg.trait6	CD39 on granulocyte	90002033	Simple mode	24	0.027535	0.0464812	0.559369	1.02792	0.9384-1.1260	0.93841	1.12596
Triple negative		MFI	Treg	Red.660.20.Treg.trait6	CD39 on granulocyte	90002033	Weighted median	24	0.0441039	0.0294015	0.1336	1.04509	0.9866-1.1071	0.986568	1.10709
Triple negative		MFI	Treg	Red.660.20.Treg.trait6	CD39 on granulocyte	90002033	Weighted mode	24	0.0460375	0.0260058	0.0899361	1.04711	0.9951-1.1019	0.995078	1.10187
Triple negative		MFI	Treg	Red.660.20.Treg.trait7	CD39 on monocyte	90002034	Inverse variance weighted	22	0.00820036	0.0156674	0.600694	1.00823	0.9777-1.0397	0.977744	1.03968	0.913156
Triple negative		MFI	Treg	Red.660.20.Treg.trait7	CD39 on monocyte	90002034	MR Egger	22	-0.00392606	0.0193855	0.841552	0.996082	0.9589-1.0347	0.958945	1.03466
Triple negative		MFI	Treg	Red.660.20.Treg.trait7	CD39 on monocyte	90002034	Simple mode	22	-0.0106233	0.0262672	0.689986	0.989433	0.9398-1.0417	0.939782	1.04171
Triple negative		MFI	Treg	Red.660.20.Treg.trait7	CD39 on monocyte	90002034	Weighted median	22	-0.0126443	0.0190886	0.507715	0.987435	0.9512-1.0251	0.951174	1.02508
Triple negative		MFI	Treg	Red.660.20.Treg.trait7	CD39 on monocyte	90002034	Weighted mode	22	-0.0136033	0.0160215	0.405421	0.986489	0.9560-1.0180	0.955992	1.01796
Triple negative		MFI	cDC	Red.780.60.cDC.trait1	CD80 on myeloid DC	90002035	Inverse variance weighted	34	-0.0245246	0.0207174	0.236503	0.975774	0.9369-1.0162	0.936945	1.01621	0.711457
Triple negative		MFI	cDC	Red.780.60.cDC.trait1	CD80 on myeloid DC	90002035	MR Egger	34	-0.0677545	0.0438948	0.132526	0.93449	0.8575-1.0184	0.857453	1.01845
Triple negative		MFI	cDC	Red.780.60.cDC.trait1	CD80 on myeloid DC	90002035	Simple mode	34	-0.0801506	0.0563162	0.164057	0.922977	0.8265-1.0307	0.826521	1.03069
Triple negative		MFI	cDC	Red.780.60.cDC.trait1	CD80 on myeloid DC	90002035	Weighted median	34	-0.0482665	0.0280834	0.0856724	0.95288	0.9018-1.0068	0.901847	1.0068
Triple negative		MFI	cDC	Red.780.60.cDC.trait1	CD80 on myeloid DC	90002035	Weighted mode	34	-0.0839995	0.0508571	0.108086	0.919432	0.8322-1.0158	0.832203	1.0158
Triple negative		MFI	cDC	Red.780.60.cDC.trait2	CD80 on CD62L+ myeloid DC	90002036	Inverse variance weighted	30	0.0092504	0.020079	0.645013	1.00929	0.9703-1.0498	0.970344	1.04981	0.930855
Triple negative		MFI	cDC	Red.780.60.cDC.trait2	CD80 on CD62L+ myeloid DC	90002036	MR Egger	30	-0.024483	0.0293446	0.411159	0.975814	0.9213-1.0336	0.921273	1.03358
Triple negative		MFI	cDC	Red.780.60.cDC.trait2	CD80 on CD62L+ myeloid DC	90002036	Simple mode	30	-0.00059991	0.0550663	0.991382	0.9994	0.8972-1.1133	0.897152	1.1133
Triple negative		MFI	cDC	Red.780.60.cDC.trait2	CD80 on CD62L+ myeloid DC	90002036	Weighted median	30	0.0366677	0.0268534	0.172102	1.03735	0.9842-1.0934	0.984162	1.09341
Triple negative		MFI	cDC	Red.780.60.cDC.trait2	CD80 on CD62L+ myeloid DC	90002036	Weighted mode	30	0.0236112	0.0317089	0.46249	1.02389	0.9622-1.0895	0.962195	1.08955
Triple negative		MFI	cDC	Red.780.60.cDC.trait3	CD80 on plasmacytoid DC	90002037	Inverse variance weighted	21	0.0283178	0.022007	0.198178	1.02872	0.9853-1.0741	0.985293	1.07407	0.678468
Triple negative		MFI	cDC	Red.780.60.cDC.trait3	CD80 on plasmacytoid DC	90002037	MR Egger	21	0.0386494	0.0307482	0.224	1.03941	0.9786-1.1040	0.978615	1.10397
Triple negative		MFI	cDC	Red.780.60.cDC.trait3	CD80 on plasmacytoid DC	90002037	Simple mode	21	-0.038675	0.0461202	0.411621	0.962063	0.8789-1.0531	0.878912	1.05308
Triple negative		MFI	cDC	Red.780.60.cDC.trait3	CD80 on plasmacytoid DC	90002037	Weighted median	21	0.0319076	0.0246519	0.195553	1.03242	0.9837-1.0835	0.983724	1.08353
Triple negative		MFI	cDC	Red.780.60.cDC.trait3	CD80 on plasmacytoid DC	90002037	Weighted mode	21	0.0293482	0.0241334	0.238112	1.02978	0.9822-1.0797	0.982207	1.07966
Triple negative		MFI	cDC	Red.780.60.cDC.trait4	CD80 on CD62L+ plasmacytoid DC	90002038	Inverse variance weighted	22	0.0346165	0.0210045	0.0993421	1.03522	0.9935-1.0787	0.993469	1.07873	0.598468
Triple negative		MFI	cDC	Red.780.60.cDC.trait4	CD80 on CD62L+ plasmacytoid DC	90002038	MR Egger	22	0.0472154	0.0287084	0.115668	1.04835	0.9910-1.1090	0.990988	1.10903
Triple negative		MFI	cDC	Red.780.60.cDC.trait4	CD80 on CD62L+ plasmacytoid DC	90002038	Simple mode	22	0.00142686	0.0423122	0.973417	1.00143	0.9217-1.0880	0.921728	1.08802
Triple negative		MFI	cDC	Red.780.60.cDC.trait4	CD80 on CD62L+ plasmacytoid DC	90002038	Weighted median	22	0.0353938	0.0232256	0.127531	1.03603	0.9899-1.0843	0.989923	1.08428
Triple negative		MFI	cDC	Red.780.60.cDC.trait4	CD80 on CD62L+ plasmacytoid DC	90002038	Weighted mode	22	0.0399268	0.0227625	0.0940037	1.04073	0.9953-1.0882	0.995323	1.08822
Triple negative		MFI	cDC	Red.780.60.cDC.trait5	CD80 on monocyte	90002039	Inverse variance weighted	47	0.00790008	0.0164719	0.631506	1.00793	0.9759-1.0410	0.97591	1.041	0.928834
Triple negative		MFI	cDC	Red.780.60.cDC.trait5	CD80 on monocyte	90002039	MR Egger	47	0.0119858	0.0303548	0.694814	1.01206	0.9536-1.0741	0.953601	1.0741
Triple negative		MFI	cDC	Red.780.60.cDC.trait5	CD80 on monocyte	90002039	Simple mode	47	0.0316763	0.0411796	0.445693	1.03218	0.9521-1.1189	0.952147	1.11895
Triple negative		MFI	cDC	Red.780.60.cDC.trait5	CD80 on monocyte	90002039	Weighted median	47	0.0273264	0.0212808	0.199111	1.0277	0.9857-1.0715	0.985719	1.07148
Triple negative		MFI	cDC	Red.780.60.cDC.trait5	CD80 on monocyte	90002039	Weighted mode	47	0.0379222	0.0336667	0.265838	1.03865	0.9723-1.1095	0.972326	1.1095
Triple negative		MFI	cDC	Red.780.60.cDC.trait6	CD80 on granulocyte	90002040	Inverse variance weighted	32	0.00744693	0.0187105	0.690624	1.00747	0.9712-1.0451	0.971197	1.04511	0.930855
Triple negative		MFI	cDC	Red.780.60.cDC.trait6	CD80 on granulocyte	90002040	MR Egger	32	0.0430032	0.0334919	0.208974	1.04394	0.9776-1.1148	0.977614	1.11477
Triple negative		MFI	cDC	Red.780.60.cDC.trait6	CD80 on granulocyte	90002040	Simple mode	32	-0.0109833	0.0494903	0.825826	0.989077	0.8976-1.0898	0.897642	1.08983
Triple negative		MFI	cDC	Red.780.60.cDC.trait6	CD80 on granulocyte	90002040	Weighted median	32	-0.0069734	0.0274774	0.79966	0.993051	0.9410-1.0480	0.940984	1.048
Triple negative		MFI	cDC	Red.780.60.cDC.trait6	CD80 on granulocyte	90002040	Weighted mode	32	-0.0109833	0.0373386	0.770602	0.989077	0.9193-1.0642	0.919278	1.06418
Triple negative		MFI	Myeloid cell	Red.780.60.MDSC.trait1	CD45 on lymphocyte	90002041	Inverse variance weighted	18	0.00260361	0.0222723	0.90694	1.00261	0.9598-1.0473	0.959781	1.04734	0.992638
Triple negative		MFI	Myeloid cell	Red.780.60.MDSC.trait1	CD45 on lymphocyte	90002041	MR Egger	18	0.0294959	0.0313938	0.36142	1.02994	0.9685-1.0953	0.968472	1.0953
Triple negative		MFI	Myeloid cell	Red.780.60.MDSC.trait1	CD45 on lymphocyte	90002041	Simple mode	18	0.0363517	0.0500446	0.477486	1.03702	0.9401-1.1439	0.940131	1.1439
Triple negative		MFI	Myeloid cell	Red.780.60.MDSC.trait1	CD45 on lymphocyte	90002041	Weighted median	18	0.0158534	0.0248736	0.523891	1.01598	0.9676-1.0667	0.967636	1.06674
Triple negative		MFI	Myeloid cell	Red.780.60.MDSC.trait1	CD45 on lymphocyte	90002041	Weighted mode	18	0.0189575	0.0235519	0.431977	1.01914	0.9732-1.0673	0.973162	1.06729
Triple negative		MFI	Myeloid cell	Red.780.60.MDSC.trait10	CD45 on CD33br HLA DR+ CD14-	90002042	Inverse variance weighted	16	0.0271344	0.0236488	0.25122	1.02751	0.9810-1.0763	0.980966	1.07625	0.722645
Triple negative		MFI	Myeloid cell	Red.780.60.MDSC.trait10	CD45 on CD33br HLA DR+ CD14-	90002042	MR Egger	16	-0.0422491	0.0814537	0.612079	0.958631	0.8172-1.1246	0.817178	1.12457
Triple negative		MFI	Myeloid cell	Red.780.60.MDSC.trait10	CD45 on CD33br HLA DR+ CD14-	90002042	Simple mode	16	-0.0244789	0.057922	0.67857	0.975818	0.8711-1.0931	0.871094	1.09313
Triple negative		MFI	Myeloid cell	Red.780.60.MDSC.trait10	CD45 on CD33br HLA DR+ CD14-	90002042	Weighted median	16	0.00822626	0.0313315	0.792893	1.00826	0.9482-1.0721	0.948206	1.07212
Triple negative		MFI	Myeloid cell	Red.780.60.MDSC.trait10	CD45 on CD33br HLA DR+ CD14-	90002042	Weighted mode	16	-0.0223247	0.0510438	0.66808	0.977923	0.8848-1.0808	0.88482	1.08082
Triple negative		MFI	Myeloid cell	Red.780.60.MDSC.trait11	CD45 on CD33br HLA DR+ CD14dim	90002043	Inverse variance weighted	15	-0.0115163	0.0199057	0.562898	0.98855	0.9507-1.0279	0.950724	1.02788	0.90035
Triple negative		MFI	Myeloid cell	Red.780.60.MDSC.trait11	CD45 on CD33br HLA DR+ CD14dim	90002043	MR Egger	15	-0.0453633	0.0308317	0.164994	0.95565	0.8996-1.0152	0.899611	1.01518
Triple negative		MFI	Myeloid cell	Red.780.60.MDSC.trait11	CD45 on CD33br HLA DR+ CD14dim	90002043	Simple mode	15	0.0653893	0.0643866	0.327064	1.06757	0.9410-1.2112	0.941003	1.21117
Triple negative		MFI	Myeloid cell	Red.780.60.MDSC.trait11	CD45 on CD33br HLA DR+ CD14dim	90002043	Weighted median	15	-0.0519074	0.0295371	0.0788556	0.949417	0.8960-1.0060	0.896013	1.006
Triple negative		MFI	Myeloid cell	Red.780.60.MDSC.trait11	CD45 on CD33br HLA DR+ CD14dim	90002043	Weighted mode	15	-0.0717281	0.0358418	0.0651401	0.930784	0.8676-0.9985	0.86764	0.998523
Triple negative		MFI	Myeloid cell	Red.780.60.MDSC.trait13	CD45 on CD33dim HLA DR+ CD11b-	90002044	Inverse variance weighted	9	-0.0275824	0.0327114	0.399113	0.972795	0.9124-1.0372	0.912382	1.03721	0.829363
Triple negative		MFI	Myeloid cell	Red.780.60.MDSC.trait13	CD45 on CD33dim HLA DR+ CD11b-	90002044	MR Egger	9	-0.0493328	0.117999	0.688418	0.951864	0.7553-1.1995	0.755322	1.19955
Triple negative		MFI	Myeloid cell	Red.780.60.MDSC.trait13	CD45 on CD33dim HLA DR+ CD11b-	90002044	Simple mode	9	-0.0209486	0.0612408	0.741111	0.979269	0.8685-1.1042	0.868506	1.10416
Triple negative		MFI	Myeloid cell	Red.780.60.MDSC.trait13	CD45 on CD33dim HLA DR+ CD11b-	90002044	Weighted median	9	-0.0191833	0.0423888	0.650868	0.981	0.9028-1.0660	0.90279	1.06598
Triple negative		MFI	Myeloid cell	Red.780.60.MDSC.trait13	CD45 on CD33dim HLA DR+ CD11b-	90002044	Weighted mode	9	-0.0203304	0.0622575	0.752385	0.979875	0.8673-1.1070	0.867313	1.10704
Triple negative		MFI	Myeloid cell	Red.780.60.MDSC.trait14	CD45 on CD33- HLA DR-	90002045	Inverse variance weighted	14	0.0161083	0.0256058	0.529292	1.01624	0.9665-1.0685	0.966495	1.06854	0.89254
Triple negative		MFI	Myeloid cell	Red.780.60.MDSC.trait14	CD45 on CD33- HLA DR-	90002045	MR Egger	14	0.00536438	0.0590568	0.929123	1.00538	0.8955-1.1288	0.895487	1.12876
Triple negative		MFI	Myeloid cell	Red.780.60.MDSC.trait14	CD45 on CD33- HLA DR-	90002045	Simple mode	14	0.086296	0.0640659	0.200996	1.09013	0.9615-1.2360	0.961488	1.23598
Triple negative		MFI	Myeloid cell	Red.780.60.MDSC.trait14	CD45 on CD33- HLA DR-	90002045	Weighted median	14	0.0462754	0.0350732	0.187036	1.04736	0.9778-1.1219	0.977783	1.12189
Triple negative		MFI	Myeloid cell	Red.780.60.MDSC.trait14	CD45 on CD33- HLA DR-	90002045	Weighted mode	14	0.0826454	0.0616648	0.203123	1.08616	0.9625-1.2257	0.962503	1.2257
Triple negative		MFI	Myeloid cell	Red.780.60.MDSC.trait15	CD45 on CD33- HLA DR+	90002046	Inverse variance weighted	23	-0.00522926	0.0136775	0.70222	0.994784	0.9685-1.0218	0.968471	1.02181	0.931621
Triple negative		MFI	Myeloid cell	Red.780.60.MDSC.trait15	CD45 on CD33- HLA DR+	90002046	MR Egger	23	-0.0171749	0.0171067	0.326814	0.982972	0.9506-1.0165	0.95056	1.01649
Triple negative		MFI	Myeloid cell	Red.780.60.MDSC.trait15	CD45 on CD33- HLA DR+	90002046	Simple mode	23	0.029894	0.0293446	0.319408	1.03035	0.9728-1.0913	0.972757	1.09134
Triple negative		MFI	Myeloid cell	Red.780.60.MDSC.trait15	CD45 on CD33- HLA DR+	90002046	Weighted median	23	-0.0122359	0.0145721	0.401088	0.987839	0.9600-1.0165	0.960024	1.01646
Triple negative		MFI	Myeloid cell	Red.780.60.MDSC.trait15	CD45 on CD33- HLA DR+	90002046	Weighted mode	23	-0.00715292	0.0129664	0.586748	0.992873	0.9680-1.0184	0.967958	1.01843
Triple negative		MFI	Myeloid cell	Red.780.60.MDSC.trait16	CD45 on Gr MDSC	90002047	Inverse variance weighted	17	0.0461738	0.0212904	0.030100541*	1.04726	1.0045-1.0919	1.00445	1.09188	0.413186
Triple negative		MFI	Myeloid cell	Red.780.60.MDSC.trait16	CD45 on Gr MDSC	90002047	MR Egger	17	0.103362	0.0661387	0.138945	1.10889	0.9741-1.2624	0.974072	1.26237
Triple negative		MFI	Myeloid cell	Red.780.60.MDSC.trait16	CD45 on Gr MDSC	90002047	Simple mode	17	0.00188118	0.0529867	0.972118	1.00188	0.9031-1.1115	0.903054	1.11153
Triple negative		MFI	Myeloid cell	Red.780.60.MDSC.trait16	CD45 on Gr MDSC	90002047	Weighted median	17	0.0285889	0.0299601	0.339965	1.029	0.9703-1.0912	0.970317	1.09124
Triple negative		MFI	Myeloid cell	Red.780.60.MDSC.trait16	CD45 on Gr MDSC	90002047	Weighted mode	17	0.0144261	0.0478579	0.766965	1.01453	0.9237-1.1143	0.923693	1.1143
Triple negative		MFI	Myeloid cell	Red.780.60.MDSC.trait3	CD45 on CD66b++ myelod cell	90002048	Inverse variance weighted	14	-0.011216	0.0262812	0.669548	0.988847	0.9392-1.0411	0.9392	1.04112	0.930855
Triple negative		MFI	Myeloid cell	Red.780.60.MDSC.trait3	CD45 on CD66b++ myelod cell	90002048	MR Egger	14	0.0525905	0.0335963	0.143474	1.054	0.9868-1.1257	0.986829	1.12574
Triple negative		MFI	Myeloid cell	Red.780.60.MDSC.trait3	CD45 on CD66b++ myelod cell	90002048	Simple mode	14	-0.0230531	0.0521449	0.665684	0.977211	0.8823-1.0824	0.88227	1.08237
Triple negative		MFI	Myeloid cell	Red.780.60.MDSC.trait3	CD45 on CD66b++ myelod cell	90002048	Weighted median	14	0.0138018	0.0292263	0.636758	1.0139	0.9574-1.0737	0.95745	1.07367
Triple negative		MFI	Myeloid cell	Red.780.60.MDSC.trait3	CD45 on CD66b++ myelod cell	90002048	Weighted mode	14	0.0111769	0.0259605	0.673857	1.01124	0.9611-1.0640	0.961072	1.06403
Triple negative		MFI	Myeloid cell	Red.780.60.MDSC.trait4	CD45 on Mo MDSC	90002049	Inverse variance weighted	15	-0.0144828	0.0248536	0.560079	0.985622	0.9388-1.0348	0.93876	1.03482	0.90035
Triple negative		MFI	Myeloid cell	Red.780.60.MDSC.trait4	CD45 on Mo MDSC	90002049	MR Egger	15	0.0287828	0.0469165	0.550137	1.0292	0.9388-1.1283	0.93878	1.12833
Triple negative		MFI	Myeloid cell	Red.780.60.MDSC.trait4	CD45 on Mo MDSC	90002049	Simple mode	15	0.0118655	0.0455923	0.798458	1.01194	0.9254-1.1065	0.925431	1.10653
Triple negative		MFI	Myeloid cell	Red.780.60.MDSC.trait4	CD45 on Mo MDSC	90002049	Weighted median	15	0.0115181	0.0289384	0.690614	1.01158	0.9558-1.0706	0.955805	1.07062
Triple negative		MFI	Myeloid cell	Red.780.60.MDSC.trait4	CD45 on Mo MDSC	90002049	Weighted mode	15	0.0145886	0.0290771	0.62366	1.0147	0.9585-1.0742	0.958484	1.0742
Triple negative		MFI	Myeloid cell	Red.780.60.MDSC.trait5	CD45 on CD33dim HLA DR-	90002050	Inverse variance weighted	15	-0.00780767	0.0194897	0.688711	0.992223	0.9550-1.0309	0.955035	1.03086	0.930855
Triple negative		MFI	Myeloid cell	Red.780.60.MDSC.trait5	CD45 on CD33dim HLA DR-	90002050	MR Egger	15	-0.0341924	0.0334296	0.325051	0.966386	0.9051-1.0318	0.905096	1.03183
Triple negative		MFI	Myeloid cell	Red.780.60.MDSC.trait5	CD45 on CD33dim HLA DR-	90002050	Simple mode	15	0.00837952	0.0489011	0.866396	1.00841	0.9162-1.1099	0.916249	1.10985
Triple negative		MFI	Myeloid cell	Red.780.60.MDSC.trait5	CD45 on CD33dim HLA DR-	90002050	Weighted median	15	-0.00416828	0.0275152	0.879589	0.99584	0.9436-1.0510	0.943557	1.05102
Triple negative		MFI	Myeloid cell	Red.780.60.MDSC.trait5	CD45 on CD33dim HLA DR-	90002050	Weighted mode	15	-0.0304334	0.0349394	0.398426	0.970025	0.9058-1.0388	0.90582	1.03878
Triple negative		MFI	Myeloid cell	Red.780.60.MDSC.trait7	CD45 on basophil	90002051	Inverse variance weighted	16	0.00841343	0.0249213	0.735665	1.00845	0.9604-1.0589	0.960374	1.05893	0.932917
Triple negative		MFI	Myeloid cell	Red.780.60.MDSC.trait7	CD45 on basophil	90002051	MR Egger	16	-0.0385411	0.0497896	0.451759	0.962192	0.8727-1.0608	0.87273	1.06082
Triple negative		MFI	Myeloid cell	Red.780.60.MDSC.trait7	CD45 on basophil	90002051	Simple mode	16	0.0628005	0.0531902	0.256115	1.06481	0.9594-1.1818	0.959395	1.18182
Triple negative		MFI	Myeloid cell	Red.780.60.MDSC.trait7	CD45 on basophil	90002051	Weighted median	16	0.0081092	0.0302471	0.788624	1.00814	0.9501-1.0697	0.950112	1.06972
Triple negative		MFI	Myeloid cell	Red.780.60.MDSC.trait7	CD45 on basophil	90002051	Weighted mode	16	-0.00356967	0.0356958	0.921667	0.996437	0.9291-1.0686	0.929105	1.06865
Triple negative		MFI	Myeloid cell	Red.780.60.MDSC.trait8	CD45 on Im MDSC	90002052	Inverse variance weighted	18	0.00820221	0.0178278	0.64546	1.00824	0.9736-1.0441	0.973614	1.04409	0.930855
Triple negative		MFI	Myeloid cell	Red.780.60.MDSC.trait8	CD45 on Im MDSC	90002052	MR Egger	18	-0.0164576	0.0325968	0.620523	0.983677	0.9228-1.0486	0.922796	1.04858
Triple negative		MFI	Myeloid cell	Red.780.60.MDSC.trait8	CD45 on Im MDSC	90002052	Simple mode	18	0.00794328	0.0289814	0.787324	1.00797	0.9523-1.0669	0.952314	1.06689
Triple negative		MFI	Myeloid cell	Red.780.60.MDSC.trait8	CD45 on Im MDSC	90002052	Weighted median	18	0.00403804	0.0198724	0.83898	1.00405	0.9657-1.0439	0.965691	1.04393
Triple negative		MFI	Myeloid cell	Red.780.60.MDSC.trait8	CD45 on Im MDSC	90002052	Weighted mode	18	-0.00500044	0.0197193	0.802861	0.995012	0.9573-1.0342	0.957289	1.03422
Triple negative		MFI	Myeloid cell	Red.780.60.MDSC.trait9	CD45 on CD33br HLA DR+	90002053	Inverse variance weighted	15	0.0140006	0.0157235	0.373238	1.0141	0.9833-1.0458	0.983323	1.04584	0.829363
Triple negative		MFI	Myeloid cell	Red.780.60.MDSC.trait9	CD45 on CD33br HLA DR+	90002053	MR Egger	15	0.0249346	0.0213839	0.264543	1.02525	0.9832-1.0691	0.983166	1.06913
Triple negative		MFI	Myeloid cell	Red.780.60.MDSC.trait9	CD45 on CD33br HLA DR+	90002053	Simple mode	15	-0.031658	0.0381804	0.420922	0.968838	0.8990-1.0441	0.898983	1.04412
Triple negative		MFI	Myeloid cell	Red.780.60.MDSC.trait9	CD45 on CD33br HLA DR+	90002053	Weighted median	15	0.0286193	0.021381	0.180721	1.02903	0.9868-1.0731	0.9868	1.07307
Triple negative		MFI	Myeloid cell	Red.780.60.MDSC.trait9	CD45 on CD33br HLA DR+	90002053	Weighted mode	15	0.0296306	0.0213489	0.186854	1.03007	0.9879-1.0741	0.987861	1.07409
Triple negative		MFI	Maturation stages of T cell	Red.780.60.MT.trait2	CD8 on CM CD8br	90002054	Inverse variance weighted	46	0.0222705	0.0150819	0.139773	1.02252	0.9927-1.0532	0.992736	1.0532	0.654291
Triple negative		MFI	Maturation stages of T cell	Red.780.60.MT.trait2	CD8 on CM CD8br	90002054	MR Egger	46	0.00102632	0.0443217	0.98163	1.00103	0.9177-1.0919	0.917737	1.09188
Triple negative		MFI	Maturation stages of T cell	Red.780.60.MT.trait2	CD8 on CM CD8br	90002054	Simple mode	46	0.00938235	0.0378894	0.805551	1.00943	0.9372-1.0872	0.937179	1.08724
Triple negative		MFI	Maturation stages of T cell	Red.780.60.MT.trait2	CD8 on CM CD8br	90002054	Weighted median	46	0.0165842	0.0202884	0.413689	1.01672	0.9771-1.0580	0.977085	1.05797
Triple negative		MFI	Maturation stages of T cell	Red.780.60.MT.trait2	CD8 on CM CD8br	90002054	Weighted mode	46	0.0135445	0.0312193	0.66647	1.01364	0.9535-1.0776	0.953472	1.0776
Triple negative		MFI	Maturation stages of T cell	Red.780.60.MT.trait3	CD8 on naive CD8br	90002055	Inverse variance weighted	51	-0.00426917	0.0145032	0.768483	0.99574	0.9678-1.0245	0.967833	1.02445	0.940347
Triple negative		MFI	Maturation stages of T cell	Red.780.60.MT.trait3	CD8 on naive CD8br	90002055	MR Egger	51	0.0156668	0.0343355	0.650201	1.01579	0.9497-1.0865	0.949679	1.0865
Triple negative		MFI	Maturation stages of T cell	Red.780.60.MT.trait3	CD8 on naive CD8br	90002055	Simple mode	51	-0.00124028	0.0435341	0.977385	0.99876	0.9171-1.0877	0.917074	1.08772
Triple negative		MFI	Maturation stages of T cell	Red.780.60.MT.trait3	CD8 on naive CD8br	90002055	Weighted median	51	0.00860356	0.0213378	0.686795	1.00864	0.9673-1.0517	0.967327	1.05172
Triple negative		MFI	Maturation stages of T cell	Red.780.60.MT.trait3	CD8 on naive CD8br	90002055	Weighted mode	51	0.0147086	0.0290068	0.61433	1.01482	0.9587-1.0742	0.958731	1.07418
Triple negative		MFI	Maturation stages of T cell	Red.780.60.MT.trait4	CD8 on EM CD8br	90002056	Inverse variance weighted	38	-0.00164968	0.0146964	0.910625	0.998352	0.9700-1.0275	0.970004	1.02753	0.992638
Triple negative		MFI	Maturation stages of T cell	Red.780.60.MT.trait4	CD8 on EM CD8br	90002056	MR Egger	38	-0.00351223	0.028326	0.90201	0.996494	0.9427-1.0534	0.942677	1.05338
Triple negative		MFI	Maturation stages of T cell	Red.780.60.MT.trait4	CD8 on EM CD8br	90002056	Simple mode	38	0.00323526	0.0357049	0.92829	1.00324	0.9354-1.0760	0.935433	1.07596
Triple negative		MFI	Maturation stages of T cell	Red.780.60.MT.trait4	CD8 on EM CD8br	90002056	Weighted median	38	-0.00845651	0.0223943	0.705714	0.991579	0.9490-1.0361	0.948997	1.03607
Triple negative		MFI	Maturation stages of T cell	Red.780.60.MT.trait4	CD8 on EM CD8br	90002056	Weighted mode	38	0.00323526	0.0241883	0.894323	1.00324	0.9568-1.0519	0.956788	1.05195
Triple negative		MFI	Maturation stages of T cell	Red.780.60.MT.trait5	CD8 on TD CD8br	90002057	Inverse variance weighted	34	0.00933883	0.0170663	0.584235	1.00938	0.9762-1.0437	0.976177	1.04372	0.907711
Triple negative		MFI	Maturation stages of T cell	Red.780.60.MT.trait5	CD8 on TD CD8br	90002057	MR Egger	34	0.0404663	0.0449827	0.375055	1.0413	0.9534-1.1373	0.95342	1.13727
Triple negative		MFI	Maturation stages of T cell	Red.780.60.MT.trait5	CD8 on TD CD8br	90002057	Simple mode	34	-0.0404388	0.0456788	0.382408	0.960368	0.8781-1.0503	0.878122	1.05032
Triple negative		MFI	Maturation stages of T cell	Red.780.60.MT.trait5	CD8 on TD CD8br	90002057	Weighted median	34	0.0165807	0.0242305	0.493793	1.01672	0.9696-1.0662	0.969562	1.06617
Triple negative		MFI	Maturation stages of T cell	Red.780.60.MT.trait5	CD8 on TD CD8br	90002057	Weighted mode	34	-0.00529849	0.0330626	0.873656	0.994716	0.9323-1.0613	0.9323	1.06131
Triple negative		MFI	TBNK	Red.780.60.TBNK.trait1	CD8 on CD8br	90002058	Inverse variance weighted	63	-0.00168985	0.0145598	0.907603	0.998312	0.9702-1.0272	0.970225	1.02721	0.992638
Triple negative		MFI	TBNK	Red.780.60.TBNK.trait1	CD8 on CD8br	90002058	MR Egger	63	0.00908657	0.0292174	0.756862	1.00913	0.9530-1.0686	0.952963	1.0686
Triple negative		MFI	TBNK	Red.780.60.TBNK.trait1	CD8 on CD8br	90002058	Simple mode	63	0.0141838	0.0374654	0.706289	1.01428	0.9425-1.0916	0.942473	1.09157
Triple negative		MFI	TBNK	Red.780.60.TBNK.trait1	CD8 on CD8br	90002058	Weighted median	63	-0.000416586	0.02103	0.984196	0.999584	0.9592-1.0416	0.959219	1.04165
Triple negative		MFI	TBNK	Red.780.60.TBNK.trait1	CD8 on CD8br	90002058	Weighted mode	63	0.00430176	0.0278222	0.877626	1.00431	0.9510-1.0606	0.951011	1.0606
Triple negative		MFI	TBNK	Red.780.60.TBNK.trait2	CD8 on NKT	90002059	Inverse variance weighted	22	0.0315575	0.0206788	0.12699	1.03206	0.9911-1.0747	0.991067	1.07475	0.654291
Triple negative		MFI	TBNK	Red.780.60.TBNK.trait2	CD8 on NKT	90002059	MR Egger	22	-0.0110577	0.0341281	0.749298	0.989003	0.9250-1.0574	0.925012	1.05742
Triple negative		MFI	TBNK	Red.780.60.TBNK.trait2	CD8 on NKT	90002059	Simple mode	22	0.0631739	0.0514464	0.23305	1.06521	0.9630-1.1782	0.963039	1.17822
Triple negative		MFI	TBNK	Red.780.60.TBNK.trait2	CD8 on NKT	90002059	Weighted median	22	0.000857426	0.032419	0.9789	1.00086	0.9392-1.0665	0.93924	1.06652
Triple negative		MFI	TBNK	Red.780.60.TBNK.trait2	CD8 on NKT	90002059	Weighted mode	22	0.00145917	0.0294744	0.960984	1.00146	0.9452-1.0610	0.945246	1.06102
Triple negative		MFI	TBNK	Red.780.60.TBNK.trait3	CD8 on HLA DR+ CD8br	90002060	Inverse variance weighted	25	0.0015855	0.0180333	0.92994	1.00159	0.9668-1.0376	0.966804	1.03762	0.993882
Triple negative		MFI	TBNK	Red.780.60.TBNK.trait3	CD8 on HLA DR+ CD8br	90002060	MR Egger	25	0.014593	0.0269517	0.593403	1.0147	0.9625-1.0697	0.962489	1.06974
Triple negative		MFI	TBNK	Red.780.60.TBNK.trait3	CD8 on HLA DR+ CD8br	90002060	Simple mode	25	0.00602613	0.0402939	0.882366	1.00604	0.9296-1.0887	0.929647	1.08872
Triple negative		MFI	TBNK	Red.780.60.TBNK.trait3	CD8 on HLA DR+ CD8br	90002060	Weighted median	25	0.00655566	0.0249069	0.792391	1.00658	0.9586-1.0569	0.958619	1.05693
Triple negative		MFI	TBNK	Red.780.60.TBNK.trait3	CD8 on HLA DR+ CD8br	90002060	Weighted mode	25	0.00349623	0.0243185	0.886884	1.0035	0.9568-1.0525	0.956793	1.05249
Triple negative		MFI	Treg	Red.780.60.Treg.trait15	CD4 on CD39+ CD4+	90002061	Inverse variance weighted	85	0.00373812	0.0111229	0.736816	1.00375	0.9821-1.0259	0.982099	1.02587	0.932917
Triple negative		MFI	Treg	Red.780.60.Treg.trait15	CD4 on CD39+ CD4+	90002061	MR Egger	85	-0.0257064	0.0209139	0.222487	0.974621	0.9355-1.0154	0.935478	1.0154
Triple negative		MFI	Treg	Red.780.60.Treg.trait15	CD4 on CD39+ CD4+	90002061	Simple mode	85	-0.0212027	0.0318012	0.506774	0.979021	0.9199-1.0420	0.919861	1.04199
Triple negative		MFI	Treg	Red.780.60.Treg.trait15	CD4 on CD39+ CD4+	90002061	Weighted median	85	-0.00936144	0.0153568	0.542129	0.990682	0.9613-1.0210	0.961308	1.02095
Triple negative		MFI	Treg	Red.780.60.Treg.trait15	CD4 on CD39+ CD4+	90002061	Weighted mode	85	-0.0173176	0.0183145	0.347082	0.982832	0.9482-1.0188	0.948177	1.01875
Triple negative		MFI	Treg	Red.780.60.Treg.trait16	CD4 on CD28+ CD4+	90002062	Inverse variance weighted	22	-0.0319591	0.0255573	0.211121	0.968546	0.9212-1.0183	0.921225	1.0183	0.695195
Triple negative		MFI	Treg	Red.780.60.Treg.trait16	CD4 on CD28+ CD4+	90002062	MR Egger	22	0.00527296	0.0664798	0.937569	1.00529	0.8825-1.1452	0.882473	1.14519
Triple negative		MFI	Treg	Red.780.60.Treg.trait16	CD4 on CD28+ CD4+	90002062	Simple mode	22	0.0358699	0.0699866	0.613632	1.03652	0.9037-1.1889	0.903658	1.18892
Triple negative		MFI	Treg	Red.780.60.Treg.trait16	CD4 on CD28+ CD4+	90002062	Weighted median	22	-0.0497481	0.0344456	0.148668	0.951469	0.8894-1.0179	0.889353	1.01792
Triple negative		MFI	Treg	Red.780.60.Treg.trait16	CD4 on CD28+ CD4+	90002062	Weighted mode	22	-0.0989492	0.0576756	0.100951	0.905789	0.8090-1.0142	0.80897	1.01419
Triple negative		MFI	Treg	Red.780.60.Treg.trait2	CD4 on CD4 Treg	90002063	Inverse variance weighted	30	-0.0189577	0.0185619	0.307101	0.981221	0.9462-1.0176	0.946164	1.01758	0.766876
Triple negative		MFI	Treg	Red.780.60.Treg.trait2	CD4 on CD4 Treg	90002063	MR Egger	30	-0.019839	0.0305785	0.521762	0.980357	0.9233-1.0409	0.923326	1.04091
Triple negative		MFI	Treg	Red.780.60.Treg.trait2	CD4 on CD4 Treg	90002063	Simple mode	30	-0.0217754	0.046511	0.643158	0.97846	0.8932-1.0719	0.893207	1.07185
Triple negative		MFI	Treg	Red.780.60.Treg.trait2	CD4 on CD4 Treg	90002063	Weighted median	30	-0.0337535	0.028319	0.2333	0.96681	0.9146-1.0220	0.914609	1.02199
Triple negative		MFI	Treg	Red.780.60.Treg.trait2	CD4 on CD4 Treg	90002063	Weighted mode	30	-0.0314066	0.0312881	0.323783	0.969081	0.9114-1.0304	0.911438	1.03037
Triple negative		MFI	Treg	Red.780.60.Treg.trait3	CD4 on resting Treg	90002064	Inverse variance weighted	12	-0.0607693	0.029693	0.040698588*	0.94104	0.8878-0.9974	0.887837	0.997432	0.42733
Triple negative		MFI	Treg	Red.780.60.Treg.trait3	CD4 on resting Treg	90002064	MR Egger	12	-0.0435283	0.0521518	0.423408	0.957405	0.8644-1.0604	0.864377	1.06045
Triple negative		MFI	Treg	Red.780.60.Treg.trait3	CD4 on resting Treg	90002064	Simple mode	12	-0.120509	0.064066	0.0866883	0.886469	0.7819-1.0051	0.781861	1.00507
Triple negative		MFI	Treg	Red.780.60.Treg.trait3	CD4 on resting Treg	90002064	Weighted median	12	-0.0495907	0.0397588	0.212292	0.951619	0.8803-1.0287	0.880278	1.02874
Triple negative		MFI	Treg	Red.780.60.Treg.trait3	CD4 on resting Treg	90002064	Weighted mode	12	-0.0414515	0.049474	0.419951	0.959396	0.8707-1.0571	0.870732	1.05709
Triple negative		MFI	Treg	Red.780.60.Treg.trait4	CD4 on CD39+ resting Treg	90002065	Inverse variance weighted	14	-0.064691	0.0281305	0.02146679*	0.937357	0.8871-0.9905	0.887074	0.99049	0.364935
Triple negative		MFI	Treg	Red.780.60.Treg.trait4	CD4 on CD39+ resting Treg	90002065	MR Egger	14	-0.0661883	0.0485842	0.198113	0.935955	0.8509-1.0295	0.85094	1.02946
Triple negative		MFI	Treg	Red.780.60.Treg.trait4	CD4 on CD39+ resting Treg	90002065	Simple mode	14	-0.101393	0.0553409	0.0899299	0.903578	0.8107-1.0071	0.810697	1.0071
Triple negative		MFI	Treg	Red.780.60.Treg.trait4	CD4 on CD39+ resting Treg	90002065	Weighted median	14	-0.0872627	0.0374639	0.019846	0.916436	0.8516-0.9863	0.851554	0.986262
Triple negative		MFI	Treg	Red.780.60.Treg.trait4	CD4 on CD39+ resting Treg	90002065	Weighted mode	14	-0.0918912	0.0474159	0.074653	0.912204	0.8312-1.0010	0.831249	1.00104
Triple negative		MFI	Treg	Red.780.60.Treg.trait5	CD4 on activated Treg	90002066	Inverse variance weighted	40	-0.0110571	0.0134472	0.410929	0.989004	0.9633-1.0154	0.963278	1.01542	0.836739
Triple negative		MFI	Treg	Red.780.60.Treg.trait5	CD4 on activated Treg	90002066	MR Egger	40	-0.00677012	0.020054	0.737527	0.993253	0.9550-1.0331	0.954969	1.03307
Triple negative		MFI	Treg	Red.780.60.Treg.trait5	CD4 on activated Treg	90002066	Simple mode	40	-0.024246	0.0402015	0.549925	0.976046	0.9021-1.0561	0.90209	1.05606
Triple negative		MFI	Treg	Red.780.60.Treg.trait5	CD4 on activated Treg	90002066	Weighted median	40	-0.00937248	0.0207001	0.650711	0.990671	0.9513-1.0317	0.951282	1.03169
Triple negative		MFI	Treg	Red.780.60.Treg.trait5	CD4 on activated Treg	90002066	Weighted mode	40	-0.00630161	0.0221984	0.778006	0.993718	0.9514-1.0379	0.95141	1.03791
Triple negative		MFI	Treg	Red.780.60.Treg.trait6	CD4 on CD39+ activated Treg	90002067	Inverse variance weighted	51	-0.00413593	0.0152424	0.786126	0.995873	0.9666-1.0261	0.966561	1.02607	0.944747
Triple negative		MFI	Treg	Red.780.60.Treg.trait6	CD4 on CD39+ activated Treg	90002067	MR Egger	51	-0.0366281	0.0309126	0.241775	0.964035	0.9074-1.0242	0.907359	1.02425
Triple negative		MFI	Treg	Red.780.60.Treg.trait6	CD4 on CD39+ activated Treg	90002067	Simple mode	51	-0.0320689	0.0449868	0.479251	0.96844	0.8867-1.0577	0.886705	1.05771
Triple negative		MFI	Treg	Red.780.60.Treg.trait6	CD4 on CD39+ activated Treg	90002067	Weighted median	51	-0.0356272	0.0225391	0.11395	0.965	0.9233-1.0086	0.923297	1.00859
Triple negative		MFI	Treg	Red.780.60.Treg.trait6	CD4 on CD39+ activated Treg	90002067	Weighted mode	51	-0.0362795	0.0275234	0.193467	0.964371	0.9137-1.0178	0.913725	1.01782
Triple negative		MFI	Treg	Red.780.60.Treg.trait7	CD4 on secreting Treg	90002068	Inverse variance weighted	26	0.0269791	0.0188928	0.153289	1.02735	0.9900-1.0661	0.99	1.0661	0.654291
Triple negative		MFI	Treg	Red.780.60.Treg.trait7	CD4 on secreting Treg	90002068	MR Egger	26	0.0368231	0.0378983	0.340926	1.03751	0.9632-1.1175	0.963235	1.11751
Triple negative		MFI	Treg	Red.780.60.Treg.trait7	CD4 on secreting Treg	90002068	Simple mode	26	0.0427844	0.0422388	0.320804	1.04371	0.9608-1.1338	0.960786	1.1338
Triple negative		MFI	Treg	Red.780.60.Treg.trait7	CD4 on secreting Treg	90002068	Weighted median	26	0.0281115	0.0259496	0.27867	1.02851	0.9775-1.0822	0.977507	1.08217
Triple negative		MFI	Treg	Red.780.60.Treg.trait7	CD4 on secreting Treg	90002068	Weighted mode	26	0.0335165	0.0407585	0.418669	1.03408	0.9547-1.1201	0.954689	1.12008
Triple negative		MFI	Treg	Red.780.60.Treg.trait8	CD4 on CD39+ secreting Treg	90002069	Inverse variance weighted	35	-0.0220467	0.0158942	0.165416	0.978195	0.9482-1.0091	0.948191	1.00915	0.654291
Triple negative		MFI	Treg	Red.780.60.Treg.trait8	CD4 on CD39+ secreting Treg	90002069	MR Egger	35	-0.0199734	0.0263731	0.45422	0.980225	0.9308-1.0322	0.930843	1.03223
Triple negative		MFI	Treg	Red.780.60.Treg.trait8	CD4 on CD39+ secreting Treg	90002069	Simple mode	35	-0.0271075	0.0401308	0.503941	0.973257	0.8996-1.0529	0.899637	1.0529
Triple negative		MFI	Treg	Red.780.60.Treg.trait8	CD4 on CD39+ secreting Treg	90002069	Weighted median	35	-0.0373236	0.0260324	0.151649	0.963364	0.9154-1.0138	0.915443	1.01379
Triple negative		MFI	Treg	Red.780.60.Treg.trait8	CD4 on CD39+ secreting Treg	90002069	Weighted mode	35	-0.0361025	0.0259603	0.173357	0.964541	0.9167-1.0149	0.916691	1.01489
Triple negative		MFI	Treg	Red.780.60.Treg.trait9	CD4 on activated & secreting Treg	90002070	Inverse variance weighted	32	0.00171098	0.0136863	0.900513	1.00171	0.9752-1.0289	0.975199	1.02895	0.992638
Triple negative		MFI	Treg	Red.780.60.Treg.trait9	CD4 on activated & secreting Treg	90002070	MR Egger	32	3.67e-05	0.019408	0.998505	1.00004	0.9627-1.0388	0.96271	1.03881
Triple negative		MFI	Treg	Red.780.60.Treg.trait9	CD4 on activated & secreting Treg	90002070	Simple mode	32	-0.0196456	0.0386792	0.61511	0.980546	0.9090-1.0578	0.908958	1.05777
Triple negative		MFI	Treg	Red.780.60.Treg.trait9	CD4 on activated & secreting Treg	90002070	Weighted median	32	0.0159699	0.0216798	0.46135	1.0161	0.9738-1.0602	0.973826	1.0602
Triple negative		MFI	Treg	Red.780.60.Treg.trait9	CD4 on activated & secreting Treg	90002070	Weighted mode	32	-0.00222005	0.0209693	0.916366	0.997782	0.9576-1.0396	0.957605	1.03965
Triple negative		Morphological parameter	cDC	SSC.cDC.trait2	SSC-A on myeloid DC	90002071	Inverse variance weighted	35	-0.0331945	0.0164742	0.043911145*	0.96735	0.9366-0.9991	0.936614	0.999095	0.42733
Triple negative		Morphological parameter	cDC	SSC.cDC.trait2	SSC-A on myeloid DC	90002071	MR Egger	35	0.00805509	0.0262798	0.76114	1.00809	0.9575-1.0614	0.957477	1.06137
Triple negative		Morphological parameter	cDC	SSC.cDC.trait2	SSC-A on myeloid DC	90002071	Simple mode	35	-0.0944297	0.0560056	0.100938	0.909892	0.8153-1.0155	0.815299	1.01546
Triple negative		Morphological parameter	cDC	SSC.cDC.trait2	SSC-A on myeloid DC	90002071	Weighted median	35	-0.00686518	0.0234676	0.769875	0.993158	0.9485-1.0399	0.948511	1.03991
Triple negative		Morphological parameter	cDC	SSC.cDC.trait2	SSC-A on myeloid DC	90002071	Weighted mode	35	0.0317633	0.0275128	0.256349	1.03227	0.9781-1.0895	0.978082	1.08947
Triple negative		Morphological parameter	cDC	SSC.cDC.trait3	SSC-A on plasmacytoid DC	90002072	Inverse variance weighted	29	0.00858053	0.0238504	0.719023	1.00862	0.9626-1.0569	0.962553	1.05689	0.932917
Triple negative		Morphological parameter	cDC	SSC.cDC.trait3	SSC-A on plasmacytoid DC	90002072	MR Egger	29	0.0315877	0.0432045	0.471004	1.03209	0.9483-1.1233	0.948292	1.1233
Triple negative		Morphological parameter	cDC	SSC.cDC.trait3	SSC-A on plasmacytoid DC	90002072	Simple mode	29	-0.0664578	0.0680273	0.336971	0.935702	0.8189-1.0692	0.818902	1.06916
Triple negative		Morphological parameter	cDC	SSC.cDC.trait3	SSC-A on plasmacytoid DC	90002072	Weighted median	29	0.0166068	0.0326818	0.611359	1.01675	0.9537-1.0840	0.953659	1.08401
Triple negative		Morphological parameter	cDC	SSC.cDC.trait3	SSC-A on plasmacytoid DC	90002072	Weighted mode	29	0.0205653	0.0336141	0.545604	1.02078	0.9557-1.0903	0.955693	1.0903
Triple negative		Morphological parameter	cDC	SSC.cDC.trait4	SSC-A on monocyte	90002073	Inverse variance weighted	85	-0.000650927	0.011018	0.95289	0.999349	0.9780-1.0212	0.977999	1.02117	0.993882
Triple negative		Morphological parameter	cDC	SSC.cDC.trait4	SSC-A on monocyte	90002073	MR Egger	85	-0.0319889	0.0203843	0.120385	0.968517	0.9306-1.0080	0.930585	1.008
Triple negative		Morphological parameter	cDC	SSC.cDC.trait4	SSC-A on monocyte	90002073	Simple mode	85	-0.0255518	0.031324	0.416963	0.974772	0.9167-1.0365	0.916726	1.03649
Triple negative		Morphological parameter	cDC	SSC.cDC.trait4	SSC-A on monocyte	90002073	Weighted median	85	-0.0162927	0.0163896	0.320179	0.983839	0.9527-1.0160	0.952737	1.01596
Triple negative		Morphological parameter	cDC	SSC.cDC.trait4	SSC-A on monocyte	90002073	Weighted mode	85	-0.0146313	0.0196813	0.459305	0.985475	0.9482-1.0242	0.948184	1.02423
Triple negative		Morphological parameter	TBNK	SSC.TBNK.trait1	SSC-A on CD14+ monocyte	90002074	Inverse variance weighted	59	-0.00564278	0.0146642	0.700387	0.994373	0.9662-1.0234	0.9662	1.02337	0.931621
Triple negative		Morphological parameter	TBNK	SSC.TBNK.trait1	SSC-A on CD14+ monocyte	90002074	MR Egger	59	-0.00584144	0.0285881	0.838823	0.994176	0.9400-1.0515	0.940001	1.05147
Triple negative		Morphological parameter	TBNK	SSC.TBNK.trait1	SSC-A on CD14+ monocyte	90002074	Simple mode	59	-0.0138883	0.0357126	0.698781	0.986208	0.9195-1.0577	0.919537	1.05771
Triple negative		Morphological parameter	TBNK	SSC.TBNK.trait1	SSC-A on CD14+ monocyte	90002074	Weighted median	59	-0.0142043	0.0213546	0.505946	0.985896	0.9455-1.0280	0.945483	1.02804
Triple negative		Morphological parameter	TBNK	SSC.TBNK.trait1	SSC-A on CD14+ monocyte	90002074	Weighted mode	59	-0.0138883	0.0244374	0.572011	0.986208	0.9401-1.0346	0.940085	1.03459
Triple negative		Morphological parameter	TBNK	SSC.TBNK.trait10	SSC-A on B cell	90002075	Inverse variance weighted	13	-0.000150579	0.0386605	0.996892	0.999849	0.9269-1.0786	0.926886	1.07856	0.999982
Triple negative		Morphological parameter	TBNK	SSC.TBNK.trait10	SSC-A on B cell	90002075	MR Egger	13	0.0436227	0.0727462	0.560884	1.04459	0.9058-1.2047	0.905779	1.20467
Triple negative		Morphological parameter	TBNK	SSC.TBNK.trait10	SSC-A on B cell	90002075	Simple mode	13	0.0101399	0.0765135	0.896765	1.01019	0.8695-1.1736	0.869509	1.17364
Triple negative		Morphological parameter	TBNK	SSC.TBNK.trait10	SSC-A on B cell	90002075	Weighted median	13	0.0176213	0.0479713	0.713373	1.01778	0.9264-1.1181	0.926443	1.11812
Triple negative		Morphological parameter	TBNK	SSC.TBNK.trait10	SSC-A on B cell	90002075	Weighted mode	13	0.0280085	0.0648537	0.673492	1.0284	0.9056-1.1678	0.905648	1.1678
Triple negative		Morphological parameter	TBNK	SSC.TBNK.trait11	SSC-A on NK	90002076	Inverse variance weighted	26	-0.00863174	0.023562	0.71411	0.991405	0.9467-1.0383	0.946662	1.03826	0.932917
Triple negative		Morphological parameter	TBNK	SSC.TBNK.trait11	SSC-A on NK	90002076	MR Egger	26	0.0089767	0.0454968	0.845251	1.00902	0.9229-1.1031	0.922935	1.10313
Triple negative		Morphological parameter	TBNK	SSC.TBNK.trait11	SSC-A on NK	90002076	Simple mode	26	-0.0527249	0.0465057	0.267663	0.948641	0.8660-1.0392	0.865995	1.03917
Triple negative		Morphological parameter	TBNK	SSC.TBNK.trait11	SSC-A on NK	90002076	Weighted median	26	-0.0430296	0.0305719	0.159284	0.957883	0.9022-1.0170	0.902172	1.01703
Triple negative		Morphological parameter	TBNK	SSC.TBNK.trait11	SSC-A on NK	90002076	Weighted mode	26	-0.0527249	0.0353546	0.14839	0.948641	0.8851-1.0167	0.885131	1.01671
Triple negative		Morphological parameter	TBNK	SSC.TBNK.trait12	SSC-A on HLA DR+ NK	90002077	Inverse variance weighted	48	0.0170357	0.01295	0.188344	1.01718	0.9917-1.0433	0.991688	1.04333	0.671607
Triple negative		Morphological parameter	TBNK	SSC.TBNK.trait12	SSC-A on HLA DR+ NK	90002077	MR Egger	48	-0.00622686	0.0185228	0.738269	0.993792	0.9584-1.0305	0.95836	1.03053
Triple negative		Morphological parameter	TBNK	SSC.TBNK.trait12	SSC-A on HLA DR+ NK	90002077	Simple mode	48	0.0262077	0.0425097	0.540532	1.02655	0.9445-1.1157	0.944489	1.11575
Triple negative		Morphological parameter	TBNK	SSC.TBNK.trait12	SSC-A on HLA DR+ NK	90002077	Weighted median	48	0.0170687	0.0208127	0.412153	1.01722	0.9766-1.0596	0.976555	1.05957
Triple negative		Morphological parameter	TBNK	SSC.TBNK.trait12	SSC-A on HLA DR+ NK	90002077	Weighted mode	48	0.00851501	0.0210191	0.687236	1.00855	0.9678-1.0510	0.967846	1.05097
Triple negative		Morphological parameter	TBNK	SSC.TBNK.trait13	SSC-A on granulocyte	90002078	Inverse variance weighted	39	0.0215487	0.01539	0.161459	1.02178	0.9914-1.0531	0.991421	1.05307	0.654291
Triple negative		Morphological parameter	TBNK	SSC.TBNK.trait13	SSC-A on granulocyte	90002078	MR Egger	39	0.0491042	0.0264105	0.0709558	1.05033	0.9973-1.1061	0.997343	1.10613
Triple negative		Morphological parameter	TBNK	SSC.TBNK.trait13	SSC-A on granulocyte	90002078	Simple mode	39	0.0234171	0.0378289	0.539592	1.02369	0.9505-1.1025	0.950538	1.10248
Triple negative		Morphological parameter	TBNK	SSC.TBNK.trait13	SSC-A on granulocyte	90002078	Weighted median	39	0.0256006	0.0217449	0.23907	1.02593	0.9831-1.0706	0.983125	1.0706
Triple negative		Morphological parameter	TBNK	SSC.TBNK.trait13	SSC-A on granulocyte	90002078	Weighted mode	39	0.0321926	0.0266659	0.234793	1.03272	0.9801-1.0881	0.980128	1.08813
Triple negative		Morphological parameter	TBNK	SSC.TBNK.trait2	SSC-A on lymphocyte	90002079	Inverse variance weighted	26	-0.0244736	0.0280991	0.383769	0.975823	0.9235-1.0311	0.923534	1.03107	0.829363
Triple negative		Morphological parameter	TBNK	SSC.TBNK.trait2	SSC-A on lymphocyte	90002079	MR Egger	26	0.00333308	0.100307	0.973767	1.00334	0.8243-1.2213	0.82426	1.22132
Triple negative		Morphological parameter	TBNK	SSC.TBNK.trait2	SSC-A on lymphocyte	90002079	Simple mode	26	-0.0661617	0.0651537	0.319609	0.935979	0.8238-1.0635	0.823771	1.06347
Triple negative		Morphological parameter	TBNK	SSC.TBNK.trait2	SSC-A on lymphocyte	90002079	Weighted median	26	-0.0666484	0.0364707	0.0676319	0.935524	0.8710-1.0048	0.870985	1.00485
Triple negative		Morphological parameter	TBNK	SSC.TBNK.trait2	SSC-A on lymphocyte	90002079	Weighted mode	26	-0.0684158	0.0471454	0.159167	0.933872	0.8514-1.0243	0.851445	1.02428
Triple negative		Morphological parameter	TBNK	SSC.TBNK.trait3	SSC-A on T cell	90002080	Inverse variance weighted	27	-0.025531	0.0307422	0.406262	0.974792	0.9178-1.0353	0.917791	1.03533	0.834207
Triple negative		Morphological parameter	TBNK	SSC.TBNK.trait3	SSC-A on T cell	90002080	MR Egger	27	0.102552	0.111381	0.365991	1.10799	0.8907-1.3783	0.890694	1.37831
Triple negative		Morphological parameter	TBNK	SSC.TBNK.trait3	SSC-A on T cell	90002080	Simple mode	27	-0.0689424	0.0755685	0.369984	0.93338	0.8049-1.0824	0.804884	1.08239
Triple negative		Morphological parameter	TBNK	SSC.TBNK.trait3	SSC-A on T cell	90002080	Weighted median	27	-0.0718261	0.0401473	0.0736044	0.930693	0.8603-1.0069	0.860265	1.00689
Triple negative		Morphological parameter	TBNK	SSC.TBNK.trait3	SSC-A on T cell	90002080	Weighted mode	27	-0.0666238	0.0606864	0.282339	0.935547	0.8306-1.0537	0.830631	1.05371
Triple negative		Morphological parameter	TBNK	SSC.TBNK.trait4	SSC-A on CD4+	90002081	Inverse variance weighted	38	-0.0189897	0.0219143	0.386191	0.981189	0.9399-1.0243	0.939938	1.02425	0.829363
Triple negative		Morphological parameter	TBNK	SSC.TBNK.trait4	SSC-A on CD4+	90002081	MR Egger	38	0.0281029	0.0572889	0.626724	1.0285	0.9193-1.1507	0.919263	1.15072
Triple negative		Morphological parameter	TBNK	SSC.TBNK.trait4	SSC-A on CD4+	90002081	Simple mode	38	-0.000367874	0.0539764	0.994599	0.999632	0.8993-1.1112	0.899279	1.11118
Triple negative		Morphological parameter	TBNK	SSC.TBNK.trait4	SSC-A on CD4+	90002081	Weighted median	38	-0.0142263	0.0292668	0.626902	0.985874	0.9309-1.0441	0.930913	1.04408
Triple negative		Morphological parameter	TBNK	SSC.TBNK.trait4	SSC-A on CD4+	90002081	Weighted mode	38	0.00835908	0.0424114	0.844832	1.00839	0.9280-1.0958	0.927959	1.0958
Triple negative		Morphological parameter	TBNK	SSC.TBNK.trait5	SSC-A on CD8br	90002082	Inverse variance weighted	18	0.00296187	0.0316804	0.925512	1.00297	0.9426-1.0672	0.942583	1.06722	0.993882
Triple negative		Morphological parameter	TBNK	SSC.TBNK.trait5	SSC-A on CD8br	90002082	MR Egger	18	0.00266001	0.0414229	0.949594	1.00266	0.9245-1.0875	0.924475	1.08746
Triple negative		Morphological parameter	TBNK	SSC.TBNK.trait5	SSC-A on CD8br	90002082	Simple mode	18	-0.0412838	0.0603022	0.502815	0.959557	0.8526-1.0799	0.85259	1.07994
Triple negative		Morphological parameter	TBNK	SSC.TBNK.trait5	SSC-A on CD8br	90002082	Weighted median	18	0.0181478	0.0317467	0.567562	1.01831	0.9569-1.0837	0.956882	1.08369
Triple negative		Morphological parameter	TBNK	SSC.TBNK.trait5	SSC-A on CD8br	90002082	Weighted mode	18	0.00131197	0.0284618	0.963771	1.00131	0.9470-1.0588	0.946984	1.05876
Triple negative		Morphological parameter	TBNK	SSC.TBNK.trait6	SSC-A on HLA DR+ T cell	90002083	Inverse variance weighted	27	-0.00417586	0.0259776	0.872292	0.995833	0.9464-1.0478	0.946398	1.04785	0.9762
Triple negative		Morphological parameter	TBNK	SSC.TBNK.trait6	SSC-A on HLA DR+ T cell	90002083	MR Egger	27	0.00367791	0.0631251	0.954002	1.00368	0.8869-1.1359	0.886878	1.13587
Triple negative		Morphological parameter	TBNK	SSC.TBNK.trait6	SSC-A on HLA DR+ T cell	90002083	Simple mode	27	-0.0682523	0.0551777	0.227161	0.934025	0.8383-1.0407	0.838282	1.0407
Triple negative		Morphological parameter	TBNK	SSC.TBNK.trait6	SSC-A on HLA DR+ T cell	90002083	Weighted median	27	-0.0336214	0.0338274	0.320266	0.966937	0.9049-1.0332	0.904907	1.03322
Triple negative		Morphological parameter	TBNK	SSC.TBNK.trait6	SSC-A on HLA DR+ T cell	90002083	Weighted mode	27	-0.0372579	0.0495607	0.458944	0.963428	0.8742-1.0617	0.874243	1.06171
Triple negative		Morphological parameter	TBNK	SSC.TBNK.trait7	SSC-A on NKT	90002084	Inverse variance weighted	20	-0.00197269	0.0182624	0.91398	0.998029	0.9629-1.0344	0.962937	1.0344	0.992638
Triple negative		Morphological parameter	TBNK	SSC.TBNK.trait7	SSC-A on NKT	90002084	MR Egger	20	-0.0146556	0.0219948	0.513658	0.985451	0.9439-1.0289	0.943871	1.02886
Triple negative		Morphological parameter	TBNK	SSC.TBNK.trait7	SSC-A on NKT	90002084	Simple mode	20	-0.0559656	0.0409062	0.18723	0.945572	0.8727-1.0245	0.872719	1.02451
Triple negative		Morphological parameter	TBNK	SSC.TBNK.trait7	SSC-A on NKT	90002084	Weighted median	20	-0.00809439	0.0211794	0.702327	0.991938	0.9516-1.0340	0.951604	1.03398
Triple negative		Morphological parameter	TBNK	SSC.TBNK.trait7	SSC-A on NKT	90002084	Weighted mode	20	-0.0112735	0.0167227	0.508339	0.98879	0.9569-1.0217	0.956906	1.02174
Triple negative		Morphological parameter	TBNK	SSC.TBNK.trait8	SSC-A on HLA DR+ CD4+	90002085	Inverse variance weighted	19	-0.00251634	0.0235192	0.914796	0.997487	0.9525-1.0445	0.952549	1.04454	0.992638
Triple negative		Morphological parameter	TBNK	SSC.TBNK.trait8	SSC-A on HLA DR+ CD4+	90002085	MR Egger	19	0.0146106	0.0380601	0.705824	1.01472	0.9418-1.0933	0.941777	1.09331
Triple negative		Morphological parameter	TBNK	SSC.TBNK.trait8	SSC-A on HLA DR+ CD4+	90002085	Simple mode	19	0.0119735	0.0458663	0.797016	1.01205	0.9250-1.1072	0.925034	1.10724
Triple negative		Morphological parameter	TBNK	SSC.TBNK.trait8	SSC-A on HLA DR+ CD4+	90002085	Weighted median	19	0.00763449	0.0307675	0.80403	1.00766	0.9487-1.0703	0.948693	1.0703
Triple negative		Morphological parameter	TBNK	SSC.TBNK.trait8	SSC-A on HLA DR+ CD4+	90002085	Weighted mode	19	0.0100979	0.0373053	0.789714	1.01015	0.9389-1.0868	0.938924	1.08678
Triple negative		Morphological parameter	TBNK	SSC.TBNK.trait9	SSC-A on HLA DR+ CD8br	90002086	Inverse variance weighted	24	-0.00360671	0.0291207	0.901431	0.9964	0.9411-1.0549	0.941121	1.05493	0.992638
Triple negative		Morphological parameter	TBNK	SSC.TBNK.trait9	SSC-A on HLA DR+ CD8br	90002086	MR Egger	24	0.0479349	0.0502394	0.350385	1.0491	0.9507-1.1577	0.950721	1.15766
Triple negative		Morphological parameter	TBNK	SSC.TBNK.trait9	SSC-A on HLA DR+ CD8br	90002086	Simple mode	24	0.00774245	0.0657056	0.907221	1.00777	0.8860-1.1463	0.885998	1.14628
Triple negative		Morphological parameter	TBNK	SSC.TBNK.trait9	SSC-A on HLA DR+ CD8br	90002086	Weighted median	24	0.026149	0.0383428	0.495251	1.02649	0.9522-1.1066	0.952178	1.10661
Triple negative		Morphological parameter	TBNK	SSC.TBNK.trait9	SSC-A on HLA DR+ CD8br	90002086	Weighted mode	24	0.0251923	0.0397406	0.532388	1.02551	0.9487-1.1086	0.948665	1.10858
Triple negative		MFI	cDC	Violet.450.50.cDC.trait1	CD11c on myeloid DC	90002087	Inverse variance weighted	39	-0.00767248	0.0194816	0.693705	0.992357	0.9552-1.0310	0.955179	1.03098	0.930855
Triple negative		MFI	cDC	Violet.450.50.cDC.trait1	CD11c on myeloid DC	90002087	MR Egger	39	0.0593067	0.0538606	0.277958	1.0611	0.9548-1.1792	0.954794	1.17924
Triple negative		MFI	cDC	Violet.450.50.cDC.trait1	CD11c on myeloid DC	90002087	Simple mode	39	0.014849	0.0547876	0.787836	1.01496	0.9116-1.1300	0.911618	1.13002
Triple negative		MFI	cDC	Violet.450.50.cDC.trait1	CD11c on myeloid DC	90002087	Weighted median	39	0.0156854	0.0297316	0.597801	1.01581	0.9583-1.0768	0.958306	1.07676
Triple negative		MFI	cDC	Violet.450.50.cDC.trait1	CD11c on myeloid DC	90002087	Weighted mode	39	0.0295225	0.0403309	0.468655	1.02996	0.9517-1.1147	0.95168	1.11468
Triple negative		MFI	cDC	Violet.450.50.cDC.trait2	CD11c on CD62L+ myeloid DC	90002088	Inverse variance weighted	37	-0.00466725	0.0181532	0.797098	0.995344	0.9606-1.0314	0.960552	1.0314	0.945038
Triple negative		MFI	cDC	Violet.450.50.cDC.trait2	CD11c on CD62L+ myeloid DC	90002088	MR Egger	37	-0.0215241	0.036436	0.558493	0.978706	0.9112-1.0512	0.911249	1.05116
Triple negative		MFI	cDC	Violet.450.50.cDC.trait2	CD11c on CD62L+ myeloid DC	90002088	Simple mode	37	-0.0495469	0.0470475	0.299301	0.95166	0.8678-1.0436	0.867829	1.04359
Triple negative		MFI	cDC	Violet.450.50.cDC.trait2	CD11c on CD62L+ myeloid DC	90002088	Weighted median	37	0.00906411	0.0275095	0.741786	1.00911	0.9561-1.0650	0.956136	1.06501
Triple negative		MFI	cDC	Violet.450.50.cDC.trait2	CD11c on CD62L+ myeloid DC	90002088	Weighted mode	37	0.0163731	0.0358676	0.650782	1.01651	0.9475-1.0905	0.947501	1.09054
Triple negative		MFI	cDC	Violet.450.50.cDC.trait3	CD11c on monocyte	90002089	Inverse variance weighted	25	0.00440008	0.0240268	0.854695	1.00441	0.9582-1.0528	0.958206	1.05284	0.969581
Triple negative		MFI	cDC	Violet.450.50.cDC.trait3	CD11c on monocyte	90002089	MR Egger	25	0.0177164	0.0424722	0.680452	1.01787	0.9366-1.1062	0.936572	1.10623
Triple negative		MFI	cDC	Violet.450.50.cDC.trait3	CD11c on monocyte	90002089	Simple mode	25	0.00731808	0.0521756	0.889626	1.00734	0.9094-1.1158	0.909422	1.11581
Triple negative		MFI	cDC	Violet.450.50.cDC.trait3	CD11c on monocyte	90002089	Weighted median	25	0.00434176	0.0278167	0.875966	1.00435	0.9511-1.0606	0.951059	1.06063
Triple negative		MFI	cDC	Violet.450.50.cDC.trait3	CD11c on monocyte	90002089	Weighted mode	25	-0.00830836	0.031014	0.791072	0.991726	0.9332-1.0539	0.933237	1.05388
Triple negative		MFI	cDC	Violet.450.50.cDC.trait4	CD11c on granulocyte	90002090	Inverse variance weighted	29	0.00893394	0.0218845	0.683104	1.00897	0.9666-1.0532	0.966611	1.05319	0.930855
Triple negative		MFI	cDC	Violet.450.50.cDC.trait4	CD11c on granulocyte	90002090	MR Egger	29	-0.0520934	0.0676905	0.448229	0.94924	0.8313-1.0839	0.831298	1.08392
Triple negative		MFI	cDC	Violet.450.50.cDC.trait4	CD11c on granulocyte	90002090	Simple mode	29	-0.0244658	0.0584632	0.678787	0.975831	0.8702-1.0943	0.870181	1.09431
Triple negative		MFI	cDC	Violet.450.50.cDC.trait4	CD11c on granulocyte	90002090	Weighted median	29	0.00863523	0.032051	0.787605	1.00867	0.9473-1.0741	0.947257	1.07407
Triple negative		MFI	cDC	Violet.450.50.cDC.trait4	CD11c on granulocyte	90002090	Weighted mode	29	0.0115403	0.0526284	0.828023	1.01161	0.9125-1.1215	0.91246	1.12153
Triple negative		MFI	Myeloid cell	Violet.450.50.MDSC.trait1	CD11b on CD14+ monocyte	90002091	Inverse variance weighted	30	0.00723349	0.0111614	0.516934	1.00726	0.9855-1.0295	0.985464	1.02954	0.889616
Triple negative		MFI	Myeloid cell	Violet.450.50.MDSC.trait1	CD11b on CD14+ monocyte	90002091	MR Egger	30	-0.00835465	0.018773	0.659716	0.99168	0.9559-1.0288	0.955854	1.02885
Triple negative		MFI	Myeloid cell	Violet.450.50.MDSC.trait1	CD11b on CD14+ monocyte	90002091	Simple mode	30	0.00165661	0.0298568	0.956132	1.00166	0.9447-1.0620	0.944724	1.06202
Triple negative		MFI	Myeloid cell	Violet.450.50.MDSC.trait1	CD11b on CD14+ monocyte	90002091	Weighted median	30	0.00486837	0.0164448	0.767197	1.00488	0.9730-1.0378	0.973008	1.0378
Triple negative		MFI	Myeloid cell	Violet.450.50.MDSC.trait1	CD11b on CD14+ monocyte	90002091	Weighted mode	30	0.00654483	0.0147797	0.661177	1.00657	0.9778-1.0362	0.977826	1.03615
Triple negative		MFI	Myeloid cell	Violet.450.50.MDSC.trait13	CD11b on Gr MDSC	90002092	Inverse variance weighted	3	-0.0136908	0.0205256	0.504763	0.986402	0.9475-1.0269	0.947507	1.02689	0.882104
Triple negative		MFI	Myeloid cell	Violet.450.50.MDSC.trait13	CD11b on Gr MDSC	90002092	MR Egger	3	0.0665011	0.0705301	0.518713	1.06876	0.9308-1.2272	0.930775	1.22721
Triple negative		MFI	Myeloid cell	Violet.450.50.MDSC.trait13	CD11b on Gr MDSC	90002092	Simple mode	3	-0.0391325	0.0308345	0.332106	0.961623	0.9052-1.0215	0.905228	1.02153
Triple negative		MFI	Myeloid cell	Violet.450.50.MDSC.trait13	CD11b on Gr MDSC	90002092	Weighted median	3	-0.0124954	0.0242626	0.606547	0.987582	0.9417-1.0357	0.941717	1.03568
Triple negative		MFI	Myeloid cell	Violet.450.50.MDSC.trait13	CD11b on Gr MDSC	90002092	Weighted mode	3	-0.0137082	0.0280413	0.673295	0.986385	0.9336-1.0421	0.933636	1.04212
Triple negative		MFI	Myeloid cell	Violet.450.50.MDSC.trait2	CD11b on CD66b++ myeloid cell	90002093	Inverse variance weighted	15	-0.0105472	0.0239009	0.659006	0.989508	0.9442-1.0370	0.944223	1.03697	0.930855
Triple negative		MFI	Myeloid cell	Violet.450.50.MDSC.trait2	CD11b on CD66b++ myeloid cell	90002093	MR Egger	15	0.0156667	0.045127	0.73402	1.01579	0.9298-1.1097	0.929803	1.10973
Triple negative		MFI	Myeloid cell	Violet.450.50.MDSC.trait2	CD11b on CD66b++ myeloid cell	90002093	Simple mode	15	0.0148653	0.0522618	0.780238	1.01498	0.9162-1.1245	0.916157	1.12445
Triple negative		MFI	Myeloid cell	Violet.450.50.MDSC.trait2	CD11b on CD66b++ myeloid cell	90002093	Weighted median	15	0.00223815	0.0350354	0.949064	1.00224	0.9357-1.0735	0.935727	1.07348
Triple negative		MFI	Myeloid cell	Violet.450.50.MDSC.trait2	CD11b on CD66b++ myeloid cell	90002093	Weighted mode	15	0.00577568	0.041209	0.890533	1.00579	0.9277-1.0904	0.927749	1.0904
Triple negative		MFI	Myeloid cell	Violet.450.50.MDSC.trait3	CD11b on Mo MDSC	90002094	Inverse variance weighted	19	0.0258254	0.0143649	0.0722066	1.02616	0.9977-1.0555	0.997673	1.05546	0.541262
Triple negative		MFI	Myeloid cell	Violet.450.50.MDSC.trait3	CD11b on Mo MDSC	90002094	MR Egger	19	0.00700691	0.0264214	0.794046	1.00703	0.9562-1.0606	0.956209	1.06056
Triple negative		MFI	Myeloid cell	Violet.450.50.MDSC.trait3	CD11b on Mo MDSC	90002094	Simple mode	19	0.00923845	0.0335399	0.78611	1.00928	0.9451-1.0779	0.945067	1.07786
Triple negative		MFI	Myeloid cell	Violet.450.50.MDSC.trait3	CD11b on Mo MDSC	90002094	Weighted median	19	0.0314611	0.0196756	0.109822	1.03196	0.9929-1.0725	0.992922	1.07254
Triple negative		MFI	Myeloid cell	Violet.450.50.MDSC.trait3	CD11b on Mo MDSC	90002094	Weighted mode	19	0.0291861	0.0232505	0.225426	1.02962	0.9837-1.0776	0.983749	1.07762
Triple negative		MFI	Myeloid cell	Violet.450.50.MDSC.trait4	CD11b on CD33dim HLA DR-	90002095	Inverse variance weighted	21	0.00193535	0.0191456	0.919482	1.00194	0.9650-1.0402	0.965036	1.04025	0.993328
Triple negative		MFI	Myeloid cell	Violet.450.50.MDSC.trait4	CD11b on CD33dim HLA DR-	90002095	MR Egger	21	0.0164301	0.0532241	0.760911	1.01657	0.9159-1.1283	0.915862	1.12834
Triple negative		MFI	Myeloid cell	Violet.450.50.MDSC.trait4	CD11b on CD33dim HLA DR-	90002095	Simple mode	21	-0.0190952	0.0459562	0.682193	0.981086	0.8966-1.0736	0.896579	1.07356
Triple negative		MFI	Myeloid cell	Violet.450.50.MDSC.trait4	CD11b on CD33dim HLA DR-	90002095	Weighted median	21	-0.00715917	0.0271802	0.792245	0.992866	0.9414-1.0472	0.941358	1.04719
Triple negative		MFI	Myeloid cell	Violet.450.50.MDSC.trait4	CD11b on CD33dim HLA DR-	90002095	Weighted mode	21	0.00279152	0.0424535	0.948226	1.0028	0.9227-1.0898	0.922731	1.08981
Triple negative		MFI	Myeloid cell	Violet.450.50.MDSC.trait6	CD11b on basophil	90002096	Inverse variance weighted	21	-0.00660519	0.0197508	0.738057	0.993417	0.9557-1.0326	0.955695	1.03263	0.932917
Triple negative		MFI	Myeloid cell	Violet.450.50.MDSC.trait6	CD11b on basophil	90002096	MR Egger	21	-0.0549544	0.0480751	0.267199	0.946528	0.8614-1.0401	0.861413	1.04005
Triple negative		MFI	Myeloid cell	Violet.450.50.MDSC.trait6	CD11b on basophil	90002096	Simple mode	21	-0.0542235	0.0504782	0.295525	0.94722	0.8580-1.0457	0.857992	1.04573
Triple negative		MFI	Myeloid cell	Violet.450.50.MDSC.trait6	CD11b on basophil	90002096	Weighted median	21	-0.017604	0.0287672	0.540573	0.98255	0.9287-1.0395	0.928683	1.03954
Triple negative		MFI	Myeloid cell	Violet.450.50.MDSC.trait6	CD11b on basophil	90002096	Weighted mode	21	-0.0504266	0.0465727	0.291801	0.950824	0.8679-1.0417	0.867874	1.0417
Triple negative		MFI	Myeloid cell	Violet.450.50.MDSC.trait9	CD11b on CD33br HLA DR+ CD14dim	90002097	Inverse variance weighted	18	-0.00676965	0.0176627	0.701517	0.993253	0.9595-1.0282	0.959456	1.02824	0.931621
Triple negative		MFI	Myeloid cell	Violet.450.50.MDSC.trait9	CD11b on CD33br HLA DR+ CD14dim	90002097	MR Egger	18	-0.00345094	0.0372029	0.927246	0.996555	0.9265-1.0719	0.926475	1.07194
Triple negative		MFI	Myeloid cell	Violet.450.50.MDSC.trait9	CD11b on CD33br HLA DR+ CD14dim	90002097	Simple mode	18	0.0480558	0.0483912	0.334602	1.04923	0.9543-1.1536	0.954287	1.15362
Triple negative		MFI	Myeloid cell	Violet.450.50.MDSC.trait9	CD11b on CD33br HLA DR+ CD14dim	90002097	Weighted median	18	-0.0101409	0.0239264	0.671684	0.98991	0.9446-1.0374	0.944559	1.03744
Triple negative		MFI	Myeloid cell	Violet.450.50.MDSC.trait9	CD11b on CD33br HLA DR+ CD14dim	90002097	Weighted mode	18	0.00378127	0.0310995	0.904652	1.00379	0.9444-1.0669	0.94443	1.06688
Triple negative		MFI	Maturation stages of T cell	Violet.450.50.MT.trait1	CD45RA on naive CD4+	90002098	Inverse variance weighted	109	0.00291379	0.00857971	0.734147	1.00292	0.9862-1.0199	0.986194	1.01993	0.932917
Triple negative		MFI	Maturation stages of T cell	Violet.450.50.MT.trait1	CD45RA on naive CD4+	90002098	MR Egger	109	0.0109081	0.0123771	0.380124	1.01097	0.9867-1.0358	0.986738	1.03579
Triple negative		MFI	Maturation stages of T cell	Violet.450.50.MT.trait1	CD45RA on naive CD4+	90002098	Simple mode	109	-0.0234109	0.0257508	0.365304	0.976861	0.9288-1.0274	0.928781	1.02743
Triple negative		MFI	Maturation stages of T cell	Violet.450.50.MT.trait1	CD45RA on naive CD4+	90002098	Weighted median	109	-0.000667985	0.0126294	0.957819	0.999332	0.9749-1.0244	0.974899	1.02438
Triple negative		MFI	Maturation stages of T cell	Violet.450.50.MT.trait1	CD45RA on naive CD4+	90002098	Weighted mode	109	-0.00931378	0.0135213	0.492413	0.990729	0.9648-1.0173	0.964818	1.01734
Triple negative		MFI	Maturation stages of T cell	Violet.450.50.MT.trait2	CD4RA on TD CD4+	90002099	Inverse variance weighted	32	0.00589618	0.0127063	0.642622	1.00591	0.9812-1.0313	0.981171	1.03128	0.930855
Triple negative		MFI	Maturation stages of T cell	Violet.450.50.MT.trait2	CD4RA on TD CD4+	90002099	MR Egger	32	-0.0083623	0.0162613	0.610848	0.991673	0.9606-1.0238	0.960564	1.02379
Triple negative		MFI	Maturation stages of T cell	Violet.450.50.MT.trait2	CD4RA on TD CD4+	90002099	Simple mode	32	-0.029826	0.0279515	0.294184	0.970614	0.9189-1.0253	0.91887	1.02527
Triple negative		MFI	Maturation stages of T cell	Violet.450.50.MT.trait2	CD4RA on TD CD4+	90002099	Weighted median	32	0.00396104	0.0170735	0.816539	1.00397	0.9709-1.0381	0.970928	1.03813
Triple negative		MFI	Maturation stages of T cell	Violet.450.50.MT.trait2	CD4RA on TD CD4+	90002099	Weighted mode	32	-0.01186	0.0163335	0.473216	0.98821	0.9571-1.0204	0.957075	1.02036
Triple negative		MFI	Maturation stages of T cell	Violet.450.50.MT.trait3	CD45RA on naive CD8br	90002100	Inverse variance weighted	37	-0.0108676	0.0140185	0.4382	0.989191	0.9624-1.0167	0.962382	1.01675	0.863407
Triple negative		MFI	Maturation stages of T cell	Violet.450.50.MT.trait3	CD45RA on naive CD8br	90002100	MR Egger	37	-0.0089483	0.0187517	0.636187	0.991092	0.9553-1.0282	0.955327	1.0282
Triple negative		MFI	Maturation stages of T cell	Violet.450.50.MT.trait3	CD45RA on naive CD8br	90002100	Simple mode	37	-0.0207009	0.0337344	0.543308	0.979512	0.9168-1.0465	0.916842	1.04647
Triple negative		MFI	Maturation stages of T cell	Violet.450.50.MT.trait3	CD45RA on naive CD8br	90002100	Weighted median	37	-0.0124537	0.0196609	0.526455	0.987623	0.9503-1.0264	0.950289	1.02642
Triple negative		MFI	Maturation stages of T cell	Violet.450.50.MT.trait3	CD45RA on naive CD8br	90002100	Weighted mode	37	-0.0149088	0.0163118	0.366805	0.985202	0.9542-1.0172	0.954202	1.01721
Triple negative		MFI	Maturation stages of T cell	Violet.450.50.MT.trait4	CD45RA on TD CD8br	90002101	Inverse variance weighted	15	0.0137909	0.033497	0.680555	1.01389	0.9495-1.0827	0.949459	1.08269	0.930855
Triple negative		MFI	Maturation stages of T cell	Violet.450.50.MT.trait4	CD45RA on TD CD8br	90002101	MR Egger	15	0.0523796	0.0805821	0.527003	1.05378	0.8998-1.2341	0.899819	1.23407
Triple negative		MFI	Maturation stages of T cell	Violet.450.50.MT.trait4	CD45RA on TD CD8br	90002101	Simple mode	15	-0.0116314	0.06585	0.862325	0.988436	0.8688-1.1246	0.868752	1.12461
Triple negative		MFI	Maturation stages of T cell	Violet.450.50.MT.trait4	CD45RA on TD CD8br	90002101	Weighted median	15	-0.0108403	0.0443676	0.806975	0.989218	0.9068-1.0791	0.906829	1.07909
Triple negative		MFI	Maturation stages of T cell	Violet.450.50.MT.trait4	CD45RA on TD CD8br	90002101	Weighted mode	15	-0.00583488	0.0521464	0.912496	0.994182	0.8976-1.1012	0.89759	1.10117
Triple negative		MFI	Treg	Violet.450.50.Treg.trait2	CD45RA on resting Treg	90002102	Inverse variance weighted	63	-0.0116628	0.00819555	0.154717	0.988405	0.9727-1.0044	0.972655	1.00441	0.654291
Triple negative		MFI	Treg	Violet.450.50.Treg.trait2	CD45RA on resting Treg	90002102	MR Egger	63	-0.00857434	0.0104704	0.416025	0.991462	0.9713-1.0120	0.971323	1.01202
Triple negative		MFI	Treg	Violet.450.50.Treg.trait2	CD45RA on resting Treg	90002102	Simple mode	63	-0.0270595	0.0202836	0.187064	0.973303	0.9354-1.0128	0.935368	1.01278
Triple negative		MFI	Treg	Violet.450.50.Treg.trait2	CD45RA on resting Treg	90002102	Weighted median	63	-0.0168208	0.0127164	0.185915	0.98332	0.9591-1.0081	0.959114	1.00814
Triple negative		MFI	Treg	Violet.450.50.Treg.trait2	CD45RA on resting Treg	90002102	Weighted mode	63	-0.0183757	0.0124788	0.145932	0.981792	0.9581-1.0061	0.95807	1.0061
Triple negative		MFI	Treg	Violet.450.50.Treg.trait3	CD45RA on CD39+ resting Treg	90002103	Inverse variance weighted	14	-0.030827	0.0153786	0.045012866*	0.969643	0.9409-0.9993	0.940852	0.999315	0.42733
Triple negative		MFI	Treg	Violet.450.50.Treg.trait3	CD45RA on CD39+ resting Treg	90002103	MR Egger	14	-0.04249	0.0234131	0.0946149	0.9584	0.9154-1.0034	0.915413	1.00341
Triple negative		MFI	Treg	Violet.450.50.Treg.trait3	CD45RA on CD39+ resting Treg	90002103	Simple mode	14	-0.0154571	0.0291912	0.605374	0.984662	0.9299-1.0426	0.929906	1.04264
Triple negative		MFI	Treg	Violet.450.50.Treg.trait3	CD45RA on CD39+ resting Treg	90002103	Weighted median	14	-0.0261476	0.0201536	0.19449	0.974191	0.9365-1.0134	0.93646	1.01344
Triple negative		MFI	Treg	Violet.450.50.Treg.trait3	CD45RA on CD39+ resting Treg	90002103	Weighted mode	14	-0.0285737	0.0219555	0.215702	0.971831	0.9309-1.0146	0.930897	1.01456
Triple negative		MFI	cDC	Violet.510.50.cDC.trait2	HLA DR on myeloid DC	90002104	Inverse variance weighted	118	0.00690728	0.00710624	0.331049	1.00693	0.9930-1.0211	0.993004	1.02105	0.777745
Triple negative		MFI	cDC	Violet.510.50.cDC.trait2	HLA DR on myeloid DC	90002104	MR Egger	118	0.0181099	0.0147774	0.222865	1.01827	0.9892-1.0482	0.989205	1.0482
Triple negative		MFI	cDC	Violet.510.50.cDC.trait2	HLA DR on myeloid DC	90002104	Simple mode	118	-0.0077059	0.0221979	0.729105	0.992324	0.9501-1.0365	0.950076	1.03645
Triple negative		MFI	cDC	Violet.510.50.cDC.trait2	HLA DR on myeloid DC	90002104	Weighted median	118	-0.00387918	0.0103523	0.70787	0.996128	0.9761-1.0165	0.97612	1.01655
Triple negative		MFI	cDC	Violet.510.50.cDC.trait2	HLA DR on myeloid DC	90002104	Weighted mode	118	0.0045366	0.0135929	0.739166	1.00455	0.9781-1.0317	0.978137	1.03167
Triple negative		MFI	cDC	Violet.510.50.cDC.trait3	HLA DR on plasmacytoid DC	90002105	Inverse variance weighted	161	0.00309538	0.00621072	0.618207	1.0031	0.9910-1.0154	0.990963	1.01539	0.922504
Triple negative		MFI	cDC	Violet.510.50.cDC.trait3	HLA DR on plasmacytoid DC	90002105	MR Egger	161	0.0335396	0.0118731	0.00533677	1.03411	1.0103-1.0585	1.01032	1.05846
Triple negative		MFI	cDC	Violet.510.50.cDC.trait3	HLA DR on plasmacytoid DC	90002105	Simple mode	161	-0.0021533	0.0177779	0.903746	0.997849	0.9637-1.0332	0.963678	1.03323
Triple negative		MFI	cDC	Violet.510.50.cDC.trait3	HLA DR on plasmacytoid DC	90002105	Weighted median	161	0.0177032	0.00937468	0.0589713	1.01786	0.9993-1.0367	0.999329	1.03674
Triple negative		MFI	cDC	Violet.510.50.cDC.trait3	HLA DR on plasmacytoid DC	90002105	Weighted mode	161	0.0129586	0.0104333	0.216039	1.01304	0.9925-1.0340	0.992537	1.03397
Triple negative		MFI	cDC	Violet.510.50.cDC.trait4	HLA DR on DC	90002106	Inverse variance weighted	136	0.0117099	0.00687348	0.0884499	1.01178	0.9982-1.0255	0.998239	1.0255	0.580302
Triple negative		MFI	cDC	Violet.510.50.cDC.trait4	HLA DR on DC	90002106	MR Egger	136	0.0147321	0.0140371	0.295831	1.01484	0.9873-1.0431	0.987301	1.04315
Triple negative		MFI	cDC	Violet.510.50.cDC.trait4	HLA DR on DC	90002106	Simple mode	136	0.00419039	0.0224769	0.852387	1.0042	0.9609-1.0494	0.96092	1.04943
Triple negative		MFI	cDC	Violet.510.50.cDC.trait4	HLA DR on DC	90002106	Weighted median	136	0.02099	0.0109414	0.0550606	1.02121	0.9995-1.0433	0.999545	1.04335
Triple negative		MFI	cDC	Violet.510.50.cDC.trait4	HLA DR on DC	90002106	Weighted mode	136	0.0182706	0.0121961	0.136452	1.01844	0.9944-1.0431	0.994382	1.04308
Triple negative		MFI	Myeloid cell	Violet.510.50.MDSC.trait1	HLA DR on HSC	90002107	Inverse variance weighted	3	0.0357909	0.0805874	0.656952	1.03644	0.8850-1.2138	0.885006	1.21378	0.930855
Triple negative		MFI	Myeloid cell	Violet.510.50.MDSC.trait1	HLA DR on HSC	90002107	MR Egger	3	0.00150182	0.344701	0.997226	1.0015	0.5096-1.9682	0.509608	1.96819
Triple negative		MFI	Myeloid cell	Violet.510.50.MDSC.trait1	HLA DR on HSC	90002107	Simple mode	3	0.0489853	0.077889	0.593661	1.0502	0.9015-1.2234	0.901516	1.22342
Triple negative		MFI	Myeloid cell	Violet.510.50.MDSC.trait1	HLA DR on HSC	90002107	Weighted median	3	0.0151391	0.0472377	0.748599	1.01525	0.9255-1.1137	0.925476	1.11374
Triple negative		MFI	Myeloid cell	Violet.510.50.MDSC.trait1	HLA DR on HSC	90002107	Weighted mode	3	-0.00267383	0.0402649	0.953096	0.99733	0.9216-1.0792	0.921647	1.07923
Triple negative		MFI	Myeloid cell	Violet.510.50.MDSC.trait3	HLA DR on CD33br HLA DR+ CD14-	90002108	Inverse variance weighted	115	0.00055094	0.00214382	0.797187	1.00055	0.9964-1.0048	0.996356	1.00476	0.945038
Triple negative		MFI	Myeloid cell	Violet.510.50.MDSC.trait3	HLA DR on CD33br HLA DR+ CD14-	90002108	MR Egger	115	0.00202051	0.00230032	0.381612	1.00202	0.9975-1.0066	0.997515	1.00655
Triple negative		MFI	Myeloid cell	Violet.510.50.MDSC.trait3	HLA DR on CD33br HLA DR+ CD14-	90002108	Simple mode	115	0.0063473	0.015692	0.686608	1.00637	0.9759-1.0378	0.975887	1.0378
Triple negative		MFI	Myeloid cell	Violet.510.50.MDSC.trait3	HLA DR on CD33br HLA DR+ CD14-	90002108	Weighted median	115	0.0014981	0.00230738	0.516167	1.0015	0.9970-1.0060	0.99698	1.00604
Triple negative		MFI	Myeloid cell	Violet.510.50.MDSC.trait3	HLA DR on CD33br HLA DR+ CD14-	90002108	Weighted mode	115	0.000653984	0.00230467	0.777105	1.00065	0.9961-1.0052	0.996144	1.00518
Triple negative		MFI	Myeloid cell	Violet.510.50.MDSC.trait4	HLA DR on CD33br HLA DR+ CD14dim	90002109	Inverse variance weighted	67	-0.000556078	0.0034719	0.872751	0.999444	0.9927-1.0063	0.992666	1.00627	0.9762
Triple negative		MFI	Myeloid cell	Violet.510.50.MDSC.trait4	HLA DR on CD33br HLA DR+ CD14dim	90002109	MR Egger	67	0.00243513	0.00363673	0.505489	1.00244	0.9953-1.0096	0.995318	1.00961
Triple negative		MFI	Myeloid cell	Violet.510.50.MDSC.trait4	HLA DR on CD33br HLA DR+ CD14dim	90002109	Simple mode	67	-0.041339	0.0286137	0.153265	0.959504	0.9072-1.0149	0.907173	1.01485
Triple negative		MFI	Myeloid cell	Violet.510.50.MDSC.trait4	HLA DR on CD33br HLA DR+ CD14dim	90002109	Weighted median	67	0.00206303	0.00322693	0.522618	1.00207	0.9957-1.0084	0.995747	1.00842
Triple negative		MFI	Myeloid cell	Violet.510.50.MDSC.trait4	HLA DR on CD33br HLA DR+ CD14dim	90002109	Weighted mode	67	0.00176589	0.00316343	0.578583	1.00177	0.9956-1.0080	0.995575	1.008
Triple negative		MFI	Myeloid cell	Violet.510.50.MDSC.trait5	HLA DR on CD33dim HLA DR+ CD11b+	90002110	Inverse variance weighted	89	-0.000218972	0.000737765	0.766616	0.999781	0.9983-1.0012	0.998336	1.00123	0.940262
Triple negative		MFI	Myeloid cell	Violet.510.50.MDSC.trait5	HLA DR on CD33dim HLA DR+ CD11b+	90002110	MR Egger	89	2.79e-05	0.000745943	0.970257	1.00003	0.9986-1.0015	0.998567	1.00149
Triple negative		MFI	Myeloid cell	Violet.510.50.MDSC.trait5	HLA DR on CD33dim HLA DR+ CD11b+	90002110	Simple mode	89	0.00603245	0.018314	0.742643	1.00605	0.9706-1.0428	0.970579	1.04282
Triple negative		MFI	Myeloid cell	Violet.510.50.MDSC.trait5	HLA DR on CD33dim HLA DR+ CD11b+	90002110	Weighted median	89	-0.000158703	0.000680332	0.815549	0.999841	0.9985-1.0012	0.998509	1.00118
Triple negative		MFI	Myeloid cell	Violet.510.50.MDSC.trait5	HLA DR on CD33dim HLA DR+ CD11b+	90002110	Weighted mode	89	-0.000710525	0.00106687	0.50716	0.99929	0.9972-1.0014	0.997202	1.00138
Triple negative		MFI	Myeloid cell	Violet.510.50.MDSC.trait6	HLA DR on CD33dim HLA DR+ CD11b-	90002111	Inverse variance weighted	87	-0.000181066	0.000780387	0.816522	0.999819	0.9983-1.0013	0.998291	1.00135	0.955004
Triple negative		MFI	Myeloid cell	Violet.510.50.MDSC.trait6	HLA DR on CD33dim HLA DR+ CD11b-	90002111	MR Egger	87	-1.72e-05	0.000796644	0.982853	0.999983	0.9984-1.0015	0.998423	1.00155
Triple negative		MFI	Myeloid cell	Violet.510.50.MDSC.trait6	HLA DR on CD33dim HLA DR+ CD11b-	90002111	Simple mode	87	0.00860261	0.0243922	0.725192	1.00864	0.9616-1.0580	0.961552	1.05803
Triple negative		MFI	Myeloid cell	Violet.510.50.MDSC.trait6	HLA DR on CD33dim HLA DR+ CD11b-	90002111	Weighted median	87	-0.000171261	0.000723238	0.812813	0.999829	0.9984-1.0012	0.998412	1.00125
Triple negative		MFI	Myeloid cell	Violet.510.50.MDSC.trait6	HLA DR on CD33dim HLA DR+ CD11b-	90002111	Weighted mode	87	-0.000132805	0.00117472	0.910252	0.999867	0.9976-1.0022	0.997568	1.00217
Triple negative		MFI	Myeloid cell	Violet.510.50.MDSC.trait7	HLA DR on CD33- HLA DR+	90002112	Inverse variance weighted	102	-0.00131394	0.00707888	0.852748	0.998687	0.9849-1.0126	0.984926	1.01264	0.969581
Triple negative		MFI	Myeloid cell	Violet.510.50.MDSC.trait7	HLA DR on CD33- HLA DR+	90002112	MR Egger	102	0.0457249	0.0147928	0.00258416	1.04679	1.0169-1.0776	1.01687	1.07758
Triple negative		MFI	Myeloid cell	Violet.510.50.MDSC.trait7	HLA DR on CD33- HLA DR+	90002112	Simple mode	102	0.0038038	0.0233761	0.871062	1.00381	0.9589-1.0509	0.958857	1.05087
Triple negative		MFI	Myeloid cell	Violet.510.50.MDSC.trait7	HLA DR on CD33- HLA DR+	90002112	Weighted median	102	0.00954462	0.0105734	0.366686	1.00959	0.9889-1.0307	0.988883	1.03073
Triple negative		MFI	Myeloid cell	Violet.510.50.MDSC.trait7	HLA DR on CD33- HLA DR+	90002112	Weighted mode	102	0.0178894	0.0139455	0.202497	1.01805	0.9906-1.0463	0.990601	1.04626
Triple negative		MFI	TBNK	Violet.510.50.TBNK.trait2	HLA DR on HLA DR+ T cell	90002113	Inverse variance weighted	16	-0.00288803	0.0305204	0.924612	0.997116	0.9392-1.0586	0.939218	1.05858	0.993882
Triple negative		MFI	TBNK	Violet.510.50.TBNK.trait2	HLA DR on HLA DR+ T cell	90002113	MR Egger	16	-0.0232195	0.0643053	0.723429	0.977048	0.8613-1.1083	0.861347	1.10829
Triple negative		MFI	TBNK	Violet.510.50.TBNK.trait2	HLA DR on HLA DR+ T cell	90002113	Simple mode	16	0.0579999	0.0636445	0.376545	1.05971	0.9354-1.2005	0.935435	1.20051
Triple negative		MFI	TBNK	Violet.510.50.TBNK.trait2	HLA DR on HLA DR+ T cell	90002113	Weighted median	16	0.049494	0.0376032	0.188101	1.05074	0.9761-1.1311	0.976082	1.13111
Triple negative		MFI	TBNK	Violet.510.50.TBNK.trait2	HLA DR on HLA DR+ T cell	90002113	Weighted mode	16	0.0533442	0.0466339	0.270596	1.05479	0.9627-1.1557	0.962657	1.15575
Triple negative		MFI	TBNK	Violet.510.50.TBNK.trait3	HLA DR on HLA DR+ CD4+	90002114	Inverse variance weighted	17	0.0389416	0.0317171	0.21953	1.03971	0.9770-1.1064	0.977044	1.1064	0.700738
Triple negative		MFI	TBNK	Violet.510.50.TBNK.trait3	HLA DR on HLA DR+ CD4+	90002114	MR Egger	17	0.143151	0.0658856	0.0462373	1.1539	1.0141-1.3130	1.01411	1.31296
Triple negative		MFI	TBNK	Violet.510.50.TBNK.trait3	HLA DR on HLA DR+ CD4+	90002114	Simple mode	17	0.0963502	0.0795087	0.243174	1.10114	0.9422-1.2868	0.942248	1.28684
Triple negative		MFI	TBNK	Violet.510.50.TBNK.trait3	HLA DR on HLA DR+ CD4+	90002114	Weighted median	17	0.018729	0.0431508	0.664263	1.01891	0.9363-1.1088	0.936274	1.10883
Triple negative		MFI	TBNK	Violet.510.50.TBNK.trait3	HLA DR on HLA DR+ CD4+	90002114	Weighted mode	17	0.0151923	0.0716884	0.834844	1.01531	0.8822-1.1685	0.882217	1.16848
Triple negative		MFI	TBNK	Violet.510.50.TBNK.trait4	HLA DR on HLA DR+ CD8br	90002115	Inverse variance weighted	16	0.0117017	0.0368105	0.750568	1.01177	0.9413-1.0875	0.941344	1.08747	0.937218
Triple negative		MFI	TBNK	Violet.510.50.TBNK.trait4	HLA DR on HLA DR+ CD8br	90002115	MR Egger	16	0.0239564	0.0720382	0.7444	1.02425	0.8894-1.1796	0.889373	1.17957
Triple negative		MFI	TBNK	Violet.510.50.TBNK.trait4	HLA DR on HLA DR+ CD8br	90002115	Simple mode	16	0.124728	0.0876774	0.175321	1.13284	0.9540-1.3452	0.953973	1.34524
Triple negative		MFI	TBNK	Violet.510.50.TBNK.trait4	HLA DR on HLA DR+ CD8br	90002115	Weighted median	16	-0.0317918	0.0464535	0.493737	0.968708	0.8844-1.0610	0.884405	1.06105
Triple negative		MFI	TBNK	Violet.510.50.TBNK.trait4	HLA DR on HLA DR+ CD8br	90002115	Weighted mode	16	-0.0458988	0.0554875	0.421094	0.955139	0.8567-1.0649	0.856711	1.06487
Triple negative		MFI	TBNK	Violet.510.50.TBNK.trait5	HLA DR on B cell	90002116	Inverse variance weighted	83	0.0160918	0.00797846	0.043705352*	1.01622	1.0005-1.0322	1.00045	1.03224	0.42733
Triple negative		MFI	TBNK	Violet.510.50.TBNK.trait5	HLA DR on B cell	90002116	MR Egger	83	0.0151219	0.014118	0.287301	1.01524	0.9875-1.0437	0.987529	1.04372
Triple negative		MFI	TBNK	Violet.510.50.TBNK.trait5	HLA DR on B cell	90002116	Simple mode	83	0.00781137	0.0205567	0.704934	1.00784	0.9680-1.0493	0.968042	1.04928
Triple negative		MFI	TBNK	Violet.510.50.TBNK.trait5	HLA DR on B cell	90002116	Weighted median	83	0.013933	0.0115887	0.22925	1.01403	0.9913-1.0373	0.991258	1.03733
Triple negative		MFI	TBNK	Violet.510.50.TBNK.trait5	HLA DR on B cell	90002116	Weighted mode	83	0.014014	0.0115705	0.229303	1.01411	0.9914-1.0374	0.991373	1.03737
Triple negative		MFI	TBNK	Violet.510.50.TBNK.trait6	HLA DR on HLA DR+ NK	90002117	Inverse variance weighted	83	0.00209218	0.00239426	0.382211	1.00209	0.9974-1.0068	0.997403	1.00681	0.829363
Triple negative		MFI	TBNK	Violet.510.50.TBNK.trait6	HLA DR on HLA DR+ NK	90002117	MR Egger	83	0.00129915	0.00244717	0.596955	1.0013	0.9965-1.0061	0.996509	1.00611
Triple negative		MFI	TBNK	Violet.510.50.TBNK.trait6	HLA DR on HLA DR+ NK	90002117	Simple mode	83	-8.72e-05	0.0265693	0.997389	0.999913	0.9492-1.0534	0.949174	1.05336
Triple negative		MFI	TBNK	Violet.510.50.TBNK.trait6	HLA DR on HLA DR+ NK	90002117	Weighted median	83	0.0013514	0.00238424	0.570847	1.00135	0.9967-1.0060	0.996684	1.00604
Triple negative		MFI	TBNK	Violet.510.50.TBNK.trait6	HLA DR on HLA DR+ NK	90002117	Weighted mode	83	0.00217548	0.00244251	0.375709	1.00218	0.9974-1.0070	0.997392	1.00699
Triple negative		MFI	Treg	Violet.510.50.Treg.trait2	CD8 on CD28+ CD45RA- CD8br	90002118	Inverse variance weighted	63	-0.0459859	0.0163365	0.004879042*	0.955055	0.9250-0.9861	0.924959	0.986131	0.314228
Triple negative		MFI	Treg	Violet.510.50.Treg.trait2	CD8 on CD28+ CD45RA- CD8br	90002118	MR Egger	63	-0.0463773	0.0474183	0.331914	0.954682	0.8700-1.0477	0.869952	1.04766
Triple negative		MFI	Treg	Violet.510.50.Treg.trait2	CD8 on CD28+ CD45RA- CD8br	90002118	Simple mode	63	-0.0494022	0.0449251	0.275734	0.951798	0.8716-1.0394	0.871573	1.03941
Triple negative		MFI	Treg	Violet.510.50.Treg.trait2	CD8 on CD28+ CD45RA- CD8br	90002118	Weighted median	63	-0.0398024	0.021546	0.064701	0.960979	0.9212-1.0024	0.921242	1.00243
Triple negative		MFI	Treg	Violet.510.50.Treg.trait2	CD8 on CD28+ CD45RA- CD8br	90002118	Weighted mode	63	-0.0390897	0.0366608	0.290444	0.961664	0.8950-1.0333	0.894988	1.03331
Triple negative		MFI	Treg	Violet.510.50.Treg.trait3	CD8 on CD28+ CD45RA+ CD8br	90002119	Inverse variance weighted	98	-0.0287395	0.0104846	0.006123251*	0.97167	0.9519-0.9918	0.951906	0.991844	0.314228
Triple negative		MFI	Treg	Violet.510.50.Treg.trait3	CD8 on CD28+ CD45RA+ CD8br	90002119	MR Egger	98	-0.034213	0.0235428	0.149423	0.966366	0.9228-1.0120	0.922787	1.012
Triple negative		MFI	Treg	Violet.510.50.Treg.trait3	CD8 on CD28+ CD45RA+ CD8br	90002119	Simple mode	98	-0.00673404	0.0329192	0.838343	0.993289	0.9312-1.0595	0.931224	1.05949
Triple negative		MFI	Treg	Violet.510.50.Treg.trait3	CD8 on CD28+ CD45RA+ CD8br	90002119	Weighted median	98	-0.0321314	0.0160682	0.0455343	0.968379	0.9384-0.9994	0.938357	0.999363
Triple negative		MFI	Treg	Violet.510.50.Treg.trait3	CD8 on CD28+ CD45RA+ CD8br	90002119	Weighted mode	98	-0.0228859	0.0189427	0.229922	0.977374	0.9418-1.0143	0.941752	1.01434
Triple negative		MFI	Treg	Violet.510.50.Treg.trait4	CD8 on CD28- CD8br	90002120	Inverse variance weighted	40	-0.0164687	0.0186525	0.377277	0.983666	0.9484-1.0203	0.948354	1.02029	0.829363
Triple negative		MFI	Treg	Violet.510.50.Treg.trait4	CD8 on CD28- CD8br	90002120	MR Egger	40	-0.0464442	0.0385545	0.235792	0.954618	0.8851-1.0296	0.885139	1.02955
Triple negative		MFI	Treg	Violet.510.50.Treg.trait4	CD8 on CD28- CD8br	90002120	Simple mode	40	0.0115977	0.0461073	0.802719	1.01167	0.9243-1.1073	0.92425	1.10735
Triple negative		MFI	Treg	Violet.510.50.Treg.trait4	CD8 on CD28- CD8br	90002120	Weighted median	40	-0.0197122	0.0285641	0.490128	0.980481	0.9271-1.0369	0.927096	1.03694
Triple negative		MFI	Treg	Violet.510.50.Treg.trait4	CD8 on CD28- CD8br	90002120	Weighted mode	40	-0.0112162	0.0267386	0.67717	0.988846	0.9384-1.0421	0.938358	1.04205
Triple negative		MFI	Treg	Violet.510.50.Treg.trait5	CD8 on CD39+ CD8br	90002121	Inverse variance weighted	53	-0.0131594	0.0153454	0.391141	0.986927	0.9577-1.0171	0.957685	1.01706	0.829363
Triple negative		MFI	Treg	Violet.510.50.Treg.trait5	CD8 on CD39+ CD8br	90002121	MR Egger	53	-0.0272684	0.0369948	0.464447	0.9731	0.9050-1.0463	0.905038	1.04628
Triple negative		MFI	Treg	Violet.510.50.Treg.trait5	CD8 on CD39+ CD8br	90002121	Simple mode	53	0.0215286	0.0439463	0.626276	1.02176	0.9374-1.1137	0.937437	1.11367
Triple negative		MFI	Treg	Violet.510.50.Treg.trait5	CD8 on CD39+ CD8br	90002121	Weighted median	53	0.0207236	0.021923	0.344511	1.02094	0.9780-1.0658	0.978	1.06576
Triple negative		MFI	Treg	Violet.510.50.Treg.trait5	CD8 on CD39+ CD8br	90002121	Weighted mode	53	0.0256048	0.0365927	0.487219	1.02594	0.9549-1.1022	0.95493	1.10222
BRCA1 mutated triple negative		Relative count	B cell	BC_Trait1	IgD+ %B cell	90001391	Inverse variance weighted	16	0.021862	0.0183106	0.2325	1.0221	0.9861-1.0595	0.986071	1.05945	0.754553
BRCA1 mutated triple negative		Relative count	B cell	BC_Trait1	IgD+ %B cell	90001391	MR Egger	16	0.0217114	0.0279216	0.4498	1.02195	0.9675-1.0794	0.967524	1.07943
BRCA1 mutated triple negative		Relative count	B cell	BC_Trait1	IgD+ %B cell	90001391	Simple mode	16	-0.0125369	0.0428925	0.7741	0.987541	0.9079-1.0742	0.907913	1.07415
BRCA1 mutated triple negative		Relative count	B cell	BC_Trait1	IgD+ %B cell	90001391	Weighted median	16	-0.00403725	0.0254643	0.874	0.995971	0.9475-1.0469	0.947482	1.04694
BRCA1 mutated triple negative		Relative count	B cell	BC_Trait1	IgD+ %B cell	90001391	Weighted mode	16	0.00356347	0.0257607	0.8918	1.00357	0.9542-1.0555	0.954157	1.05554
BRCA1 mutated triple negative		Absolute count	B cell	BC_Trait10	IgD+ CD38br AC	90001392	Inverse variance weighted	27	-0.00688911	0.0119187	0.5633	0.993135	0.9702-1.0166	0.970203	1.01661	0.925711
BRCA1 mutated triple negative		Absolute count	B cell	BC_Trait10	IgD+ CD38br AC	90001392	MR Egger	27	0.000374111	0.0145216	0.9797	1.00037	0.9723-1.0293	0.972303	1.02926
BRCA1 mutated triple negative		Absolute count	B cell	BC_Trait10	IgD+ CD38br AC	90001392	Simple mode	27	-0.00940743	0.0302913	0.7586	0.990637	0.9335-1.0512	0.933534	1.05123
BRCA1 mutated triple negative		Absolute count	B cell	BC_Trait10	IgD+ CD38br AC	90001392	Weighted median	27	-0.0120447	0.0171332	0.4821	0.988028	0.9554-1.0218	0.955399	1.02177
BRCA1 mutated triple negative		Absolute count	B cell	BC_Trait10	IgD+ CD38br AC	90001392	Weighted mode	27	-0.00940743	0.0150842	0.5383	0.990637	0.9618-1.0204	0.961777	1.02036
BRCA1 mutated triple negative		Relative count	B cell	BC_Trait11	IgD+ CD38dim %B cell	90001393	Inverse variance weighted	15	0.0412279	0.033142	0.2135	1.04209	0.9765-1.1120	0.976549	1.11203	0.739152
BRCA1 mutated triple negative		Relative count	B cell	BC_Trait11	IgD+ CD38dim %B cell	90001393	MR Egger	15	0.00385866	0.0928346	0.9675	1.00387	0.8369-1.2042	0.836861	1.2042
BRCA1 mutated triple negative		Relative count	B cell	BC_Trait11	IgD+ CD38dim %B cell	90001393	Simple mode	15	0.0528943	0.0712469	0.4701	1.05432	0.9169-1.2123	0.916907	1.21232
BRCA1 mutated triple negative		Relative count	B cell	BC_Trait11	IgD+ CD38dim %B cell	90001393	Weighted median	15	0.041933	0.040974	0.3061	1.04282	0.9624-1.1300	0.962351	1.13003
BRCA1 mutated triple negative		Relative count	B cell	BC_Trait11	IgD+ CD38dim %B cell	90001393	Weighted mode	15	0.0469602	0.0706908	0.5173	1.04808	0.9125-1.2038	0.912476	1.20384
BRCA1 mutated triple negative		Absolute count	B cell	BC_Trait12	IgD+ CD38dim AC	90001394	Inverse variance weighted	27	-0.00547725	0.009426	0.5612	0.994538	0.9763-1.0131	0.976332	1.01308	0.925711
BRCA1 mutated triple negative		Absolute count	B cell	BC_Trait12	IgD+ CD38dim AC	90001394	MR Egger	27	-0.00346644	0.0112364	0.7603	0.99654	0.9748-1.0187	0.974832	1.01873
BRCA1 mutated triple negative		Absolute count	B cell	BC_Trait12	IgD+ CD38dim AC	90001394	Simple mode	27	-0.0185324	0.0234653	0.4368	0.981638	0.9375-1.0278	0.937513	1.02784
BRCA1 mutated triple negative		Absolute count	B cell	BC_Trait12	IgD+ CD38dim AC	90001394	Weighted median	27	-0.00540148	0.01262	0.6686	0.994613	0.9703-1.0195	0.970313	1.01952
BRCA1 mutated triple negative		Absolute count	B cell	BC_Trait12	IgD+ CD38dim AC	90001394	Weighted mode	27	-0.00381358	0.0112367	0.737	0.996194	0.9745-1.0184	0.974493	1.01838
BRCA1 mutated triple negative		Relative count	B cell	BC_Trait13	IgD+ CD38- %B cell	90001395	Inverse variance weighted	24	0.0170478	0.0221746	0.442	1.01719	0.9739-1.0624	0.973931	1.06238	0.880413
BRCA1 mutated triple negative		Relative count	B cell	BC_Trait13	IgD+ CD38- %B cell	90001395	MR Egger	24	0.0113858	0.0302338	0.7101	1.01145	0.9533-1.0732	0.953255	1.0732
BRCA1 mutated triple negative		Relative count	B cell	BC_Trait13	IgD+ CD38- %B cell	90001395	Simple mode	24	0.024589	0.0458992	0.5973	1.02489	0.9367-1.1214	0.936718	1.12137
BRCA1 mutated triple negative		Relative count	B cell	BC_Trait13	IgD+ CD38- %B cell	90001395	Weighted median	24	0.0526082	0.0244909	0.0317	1.05402	1.0046-1.1058	1.00462	1.10585
BRCA1 mutated triple negative		Relative count	B cell	BC_Trait13	IgD+ CD38- %B cell	90001395	Weighted mode	24	0.0492565	0.0221766	0.0365	1.05049	1.0058-1.0972	1.00581	1.09716
BRCA1 mutated triple negative		Absolute count	B cell	BC_Trait14	IgD+ CD38- AC	90001396	Inverse variance weighted	16	0.0296517	0.0250267	0.2361	1.0301	0.9808-1.0819	0.980786	1.08188	0.754699
BRCA1 mutated triple negative		Absolute count	B cell	BC_Trait14	IgD+ CD38- AC	90001396	MR Egger	16	-0.0420848	0.0585172	0.4839	0.958788	0.8549-1.0753	0.854893	1.07531
BRCA1 mutated triple negative		Absolute count	B cell	BC_Trait14	IgD+ CD38- AC	90001396	Simple mode	16	0.0658852	0.0595879	0.2863	1.0681	0.9504-1.2004	0.950367	1.20043
BRCA1 mutated triple negative		Absolute count	B cell	BC_Trait14	IgD+ CD38- AC	90001396	Weighted median	16	0.0470665	0.0364507	0.1966	1.04819	0.9759-1.1258	0.975918	1.12582
BRCA1 mutated triple negative		Absolute count	B cell	BC_Trait14	IgD+ CD38- AC	90001396	Weighted mode	16	0.0589961	0.0583071	0.3277	1.06077	0.9462-1.1892	0.946215	1.1892
BRCA1 mutated triple negative		Relative count	B cell	BC_Trait17	Unsw mem %B cell	90001397	Inverse variance weighted	32	-0.028995	0.0143348	0.0431*	0.971421	0.9445-0.9991	0.944508	0.999102	0.431634
BRCA1 mutated triple negative		Relative count	B cell	BC_Trait17	Unsw mem %B cell	90001397	MR Egger	32	-0.0145478	0.0214953	0.5037	0.985558	0.9449-1.0280	0.944898	1.02797
BRCA1 mutated triple negative		Relative count	B cell	BC_Trait17	Unsw mem %B cell	90001397	Simple mode	32	-0.0745941	0.0381372	0.0595	0.92812	0.8613-1.0002	0.861274	1.00015
BRCA1 mutated triple negative		Relative count	B cell	BC_Trait17	Unsw mem %B cell	90001397	Weighted median	32	-0.0216654	0.0217042	0.3182	0.978568	0.9378-1.0211	0.937812	1.02109
BRCA1 mutated triple negative		Relative count	B cell	BC_Trait17	Unsw mem %B cell	90001397	Weighted mode	32	-0.0195109	0.021087	0.362	0.980678	0.9410-1.0221	0.940972	1.02206
BRCA1 mutated triple negative		Absolute count	B cell	BC_Trait18	Unsw mem AC	90001398	Inverse variance weighted	18	-0.00560397	0.023868	0.8144	0.994412	0.9490-1.0420	0.948963	1.04204	0.974313
BRCA1 mutated triple negative		Absolute count	B cell	BC_Trait18	Unsw mem AC	90001398	MR Egger	18	-0.0165811	0.0435086	0.7081	0.983556	0.9032-1.0711	0.903158	1.07111
BRCA1 mutated triple negative		Absolute count	B cell	BC_Trait18	Unsw mem AC	90001398	Simple mode	18	0.0158165	0.0487293	0.7495	1.01594	0.9234-1.1178	0.9234	1.11776
BRCA1 mutated triple negative		Absolute count	B cell	BC_Trait18	Unsw mem AC	90001398	Weighted median	18	0.0170707	0.0327174	0.6018	1.01722	0.9540-1.0846	0.954035	1.08458
BRCA1 mutated triple negative		Absolute count	B cell	BC_Trait18	Unsw mem AC	90001398	Weighted mode	18	0.0189104	0.0415042	0.6544	1.01909	0.9395-1.1055	0.939471	1.10546
BRCA1 mutated triple negative		Relative count	B cell	BC_Trait19	IgD- CD27- %B cell	90001399	Inverse variance weighted	25	-0.00345744	0.0179592	0.8473	0.996549	0.9621-1.0323	0.96208	1.03225	0.989125
BRCA1 mutated triple negative		Relative count	B cell	BC_Trait19	IgD- CD27- %B cell	90001399	MR Egger	25	-0.0395191	0.0394024	0.3263	0.961252	0.8898-1.0384	0.88981	1.03843
BRCA1 mutated triple negative		Relative count	B cell	BC_Trait19	IgD- CD27- %B cell	90001399	Simple mode	25	0.0211592	0.0459109	0.649	1.02138	0.9335-1.1176	0.933489	1.11756
BRCA1 mutated triple negative		Relative count	B cell	BC_Trait19	IgD- CD27- %B cell	90001399	Weighted median	25	-0.0194705	0.0264549	0.4617	0.980718	0.9312-1.0329	0.931162	1.03291
BRCA1 mutated triple negative		Relative count	B cell	BC_Trait19	IgD- CD27- %B cell	90001399	Weighted mode	25	-0.00713634	0.0313354	0.8218	0.992889	0.9337-1.0558	0.933743	1.05578
BRCA1 mutated triple negative		Absolute count	B cell	BC_Trait2	IgD+ AC	90001400	Inverse variance weighted	16	-0.017224	0.0127749	0.1776	0.982924	0.9586-1.0078	0.958618	1.00785	0.722474
BRCA1 mutated triple negative		Absolute count	B cell	BC_Trait2	IgD+ AC	90001400	MR Egger	16	-0.0141108	0.0159598	0.3915	0.985988	0.9556-1.0173	0.955623	1.01732
BRCA1 mutated triple negative		Absolute count	B cell	BC_Trait2	IgD+ AC	90001400	Simple mode	16	-0.0201054	0.0342627	0.5661	0.980095	0.9164-1.0482	0.916438	1.04817
BRCA1 mutated triple negative		Absolute count	B cell	BC_Trait2	IgD+ AC	90001400	Weighted median	16	-0.00917611	0.017583	0.6018	0.990866	0.9573-1.0256	0.9573	1.02561
BRCA1 mutated triple negative		Absolute count	B cell	BC_Trait2	IgD+ AC	90001400	Weighted mode	16	-0.00753205	0.0148279	0.6189	0.992496	0.9641-1.0218	0.964067	1.02176
BRCA1 mutated triple negative		Absolute count	B cell	BC_Trait20	IgD- CD27- AC	90001401	Inverse variance weighted	27	0.00912966	0.0209713	0.6633	1.00917	0.9685-1.0515	0.968532	1.05152	0.944278
BRCA1 mutated triple negative		Absolute count	B cell	BC_Trait20	IgD- CD27- AC	90001401	MR Egger	27	0.00472501	0.0486315	0.9234	1.00474	0.9134-1.1052	0.91339	1.10522
BRCA1 mutated triple negative		Absolute count	B cell	BC_Trait20	IgD- CD27- AC	90001401	Simple mode	27	0.00660934	0.0484971	0.8926	1.00663	0.9154-1.1070	0.915353	1.10701
BRCA1 mutated triple negative		Absolute count	B cell	BC_Trait20	IgD- CD27- AC	90001401	Weighted median	27	0.000281739	0.0295066	0.9924	1.00028	0.9441-1.0598	0.944074	1.05984
BRCA1 mutated triple negative		Absolute count	B cell	BC_Trait20	IgD- CD27- AC	90001401	Weighted mode	27	-0.00434008	0.033315	0.8974	0.995669	0.9327-1.0629	0.932732	1.06285
BRCA1 mutated triple negative		Relative count	B cell	BC_Trait21	Sw mem %B cell	90001402	Inverse variance weighted	15	-0.00438041	0.0192422	0.8199	0.995629	0.9588-1.0339	0.958779	1.0339	0.977753
BRCA1 mutated triple negative		Relative count	B cell	BC_Trait21	Sw mem %B cell	90001402	MR Egger	15	0.00305065	0.029694	0.9197	1.00306	0.9463-1.0632	0.946344	1.06317
BRCA1 mutated triple negative		Relative count	B cell	BC_Trait21	Sw mem %B cell	90001402	Simple mode	15	0.00704396	0.0391133	0.8597	1.00707	0.9327-1.0873	0.93275	1.08731
BRCA1 mutated triple negative		Relative count	B cell	BC_Trait21	Sw mem %B cell	90001402	Weighted median	15	0.0137335	0.0288083	0.6336	1.01383	0.9582-1.0727	0.958169	1.07272
BRCA1 mutated triple negative		Relative count	B cell	BC_Trait21	Sw mem %B cell	90001402	Weighted mode	15	0.00982775	0.028844	0.7384	1.00988	0.9544-1.0686	0.954367	1.06861
BRCA1 mutated triple negative		Absolute count	B cell	BC_Trait22	Sw mem AC	90001403	Inverse variance weighted	19	-0.0124449	0.0292956	0.671	0.987632	0.9325-1.0460	0.93252	1.046	0.944278
BRCA1 mutated triple negative		Absolute count	B cell	BC_Trait22	Sw mem AC	90001403	MR Egger	19	-0.0843336	0.0527213	0.1281	0.919125	0.8289-1.0192	0.82889	1.01918
BRCA1 mutated triple negative		Absolute count	B cell	BC_Trait22	Sw mem AC	90001403	Simple mode	19	-0.076886	0.0702857	0.2884	0.925995	0.8068-1.0628	0.806827	1.06277
BRCA1 mutated triple negative		Absolute count	B cell	BC_Trait22	Sw mem AC	90001403	Weighted median	19	-0.0507116	0.0359506	0.1584	0.950553	0.8859-1.0199	0.885879	1.01995
BRCA1 mutated triple negative		Absolute count	B cell	BC_Trait22	Sw mem AC	90001403	Weighted mode	19	-0.0578323	0.0433984	0.1993	0.943808	0.8668-1.0276	0.866847	1.0276
BRCA1 mutated triple negative		Relative count	B cell	BC_Trait23	PB/PC %B cell	90001404	Inverse variance weighted	23	-0.0272404	0.0150014	0.0694	0.973127	0.9449-1.0022	0.944931	1.00216	0.498395
BRCA1 mutated triple negative		Relative count	B cell	BC_Trait23	PB/PC %B cell	90001404	MR Egger	23	-0.0190508	0.0206477	0.3667	0.981129	0.9422-1.0216	0.942216	1.02165
BRCA1 mutated triple negative		Relative count	B cell	BC_Trait23	PB/PC %B cell	90001404	Simple mode	23	-0.0200345	0.0362681	0.5862	0.980165	0.9129-1.0524	0.912908	1.05238
BRCA1 mutated triple negative		Relative count	B cell	BC_Trait23	PB/PC %B cell	90001404	Weighted median	23	-0.015581	0.0215	0.4686	0.98454	0.9439-1.0269	0.943913	1.02691
BRCA1 mutated triple negative		Relative count	B cell	BC_Trait23	PB/PC %B cell	90001404	Weighted mode	23	-0.0163074	0.0199004	0.4213	0.983825	0.9462-1.0230	0.94619	1.02296
BRCA1 mutated triple negative		Absolute count	B cell	BC_Trait24	PB/PC AC	90001405	Inverse variance weighted	20	-0.0384642	0.0383172	0.3155	0.962266	0.8926-1.0373	0.892645	1.03732	0.816266
BRCA1 mutated triple negative		Absolute count	B cell	BC_Trait24	PB/PC AC	90001405	MR Egger	20	-0.00239632	0.0500304	0.9623	0.997607	0.9044-1.1004	0.904425	1.10039
BRCA1 mutated triple negative		Absolute count	B cell	BC_Trait24	PB/PC AC	90001405	Simple mode	20	0.0152561	0.0355101	0.6723	1.01537	0.9471-1.0886	0.947106	1.08856
BRCA1 mutated triple negative		Absolute count	B cell	BC_Trait24	PB/PC AC	90001405	Weighted median	20	0.00345647	0.0248964	0.8896	1.00346	0.9557-1.0536	0.955672	1.05364
BRCA1 mutated triple negative		Absolute count	B cell	BC_Trait24	PB/PC AC	90001405	Weighted mode	20	0.00545431	0.0251516	0.8306	1.00547	0.9571-1.0563	0.957104	1.05628
BRCA1 mutated triple negative		Relative count	B cell	BC_Trait25	Memory B cell %B cell	90001406	Inverse variance weighted	27	-0.000664252	0.0156916	0.9662	0.999336	0.9691-1.0305	0.969069	1.03055	0.996195
BRCA1 mutated triple negative		Relative count	B cell	BC_Trait25	Memory B cell %B cell	90001406	MR Egger	27	0.0150388	0.025024	0.5533	1.01515	0.9666-1.0662	0.966564	1.06618
BRCA1 mutated triple negative		Relative count	B cell	BC_Trait25	Memory B cell %B cell	90001406	Simple mode	27	0.0257562	0.0403615	0.529	1.02609	0.9480-1.1106	0.948046	1.11056
BRCA1 mutated triple negative		Relative count	B cell	BC_Trait25	Memory B cell %B cell	90001406	Weighted median	27	0.0172141	0.0237933	0.4694	1.01736	0.9710-1.0659	0.971008	1.06593
BRCA1 mutated triple negative		Relative count	B cell	BC_Trait25	Memory B cell %B cell	90001406	Weighted mode	27	0.0214354	0.0243529	0.3868	1.02167	0.9740-1.0716	0.974046	1.07162
BRCA1 mutated triple negative		Absolute count	B cell	BC_Trait26	Memory B cell AC	90001407	Inverse variance weighted	17	0.00224535	0.0161359	0.8893	1.00225	0.9710-1.0345	0.971046	1.03445	0.989125
BRCA1 mutated triple negative		Absolute count	B cell	BC_Trait26	Memory B cell AC	90001407	MR Egger	17	-0.000752693	0.0208572	0.9717	0.999248	0.9592-1.0409	0.959222	1.04094
BRCA1 mutated triple negative		Absolute count	B cell	BC_Trait26	Memory B cell AC	90001407	Simple mode	17	0.0264004	0.0360996	0.4752	1.02675	0.9566-1.1020	0.956614	1.10203
BRCA1 mutated triple negative		Absolute count	B cell	BC_Trait26	Memory B cell AC	90001407	Weighted median	17	-0.0036886	0.0225625	0.8701	0.996318	0.9532-1.0414	0.953219	1.04137
BRCA1 mutated triple negative		Absolute count	B cell	BC_Trait26	Memory B cell AC	90001407	Weighted mode	17	-0.00690902	0.0218662	0.7561	0.993115	0.9515-1.0366	0.951451	1.0366
BRCA1 mutated triple negative		Relative count	B cell	BC_Trait27	Naive-mature B cell %B cell	90001408	Inverse variance weighted	25	0.00484105	0.0159632	0.7617	1.00485	0.9739-1.0368	0.9739	1.03679	0.956657
BRCA1 mutated triple negative		Relative count	B cell	BC_Trait27	Naive-mature B cell %B cell	90001408	MR Egger	25	-0.0086965	0.0249942	0.731	0.991341	0.9439-1.0411	0.943947	1.04111
BRCA1 mutated triple negative		Relative count	B cell	BC_Trait27	Naive-mature B cell %B cell	90001408	Simple mode	25	-0.0289829	0.0407896	0.4842	0.971433	0.8968-1.0523	0.896793	1.05229
BRCA1 mutated triple negative		Relative count	B cell	BC_Trait27	Naive-mature B cell %B cell	90001408	Weighted median	25	-0.0179748	0.0243781	0.4609	0.982186	0.9364-1.0303	0.936359	1.03025
BRCA1 mutated triple negative		Relative count	B cell	BC_Trait27	Naive-mature B cell %B cell	90001408	Weighted mode	25	-0.0228808	0.0257635	0.3833	0.977379	0.9293-1.0280	0.92925	1.028
BRCA1 mutated triple negative		Absolute count	B cell	BC_Trait28	Naive-mature B cell AC	90001409	Inverse variance weighted	21	-0.00691643	0.0186649	0.711	0.993107	0.9574-1.0301	0.957433	1.03011	0.94473
BRCA1 mutated triple negative		Absolute count	B cell	BC_Trait28	Naive-mature B cell AC	90001409	MR Egger	21	-0.0105486	0.0296569	0.726	0.989507	0.9336-1.0487	0.933629	1.04873
BRCA1 mutated triple negative		Absolute count	B cell	BC_Trait28	Naive-mature B cell AC	90001409	Simple mode	21	-0.011642	0.0515519	0.8236	0.988425	0.8934-1.0935	0.893433	1.09352
BRCA1 mutated triple negative		Absolute count	B cell	BC_Trait28	Naive-mature B cell AC	90001409	Weighted median	21	0.0133487	0.028412	0.6385	1.01344	0.9585-1.0715	0.958545	1.07148
BRCA1 mutated triple negative		Absolute count	B cell	BC_Trait28	Naive-mature B cell AC	90001409	Weighted mode	21	0.0139015	0.0346708	0.6927	1.014	0.9474-1.0853	0.947382	1.0853
BRCA1 mutated triple negative		Relative count	B cell	BC_Trait3	IgD- CD38br %B cell	90001410	Inverse variance weighted	13	-0.0389998	0.0292219	0.182	0.961751	0.9082-1.0184	0.908214	1.01844	0.722474
BRCA1 mutated triple negative		Relative count	B cell	BC_Trait3	IgD- CD38br %B cell	90001410	MR Egger	13	-0.062556	0.0617537	0.3328	0.93936	0.8323-1.0602	0.832274	1.06023
BRCA1 mutated triple negative		Relative count	B cell	BC_Trait3	IgD- CD38br %B cell	90001410	Simple mode	13	0.0209769	0.0659485	0.7559	1.0212	0.8974-1.1621	0.897374	1.16211
BRCA1 mutated triple negative		Relative count	B cell	BC_Trait3	IgD- CD38br %B cell	90001410	Weighted median	13	0.016031	0.0381538	0.6744	1.01616	0.9429-1.0951	0.942942	1.09506
BRCA1 mutated triple negative		Relative count	B cell	BC_Trait3	IgD- CD38br %B cell	90001410	Weighted mode	13	0.0180603	0.0531933	0.7401	1.01822	0.9174-1.1301	0.917412	1.13011
BRCA1 mutated triple negative		Relative count	B cell	BC_Trait31	IgD+ CD24+ %B cell	90001411	Inverse variance weighted	17	-0.0619324	0.0236797	0.0089*	0.939946	0.8973-0.9846	0.897318	0.9846	0.186127
BRCA1 mutated triple negative		Relative count	B cell	BC_Trait31	IgD+ CD24+ %B cell	90001411	MR Egger	17	-0.120242	0.0478771	0.024	0.886706	0.8073-0.9739	0.807283	0.973942
BRCA1 mutated triple negative		Relative count	B cell	BC_Trait31	IgD+ CD24+ %B cell	90001411	Simple mode	17	-0.0234582	0.0587415	0.6949	0.976815	0.8706-1.0960	0.870584	1.09601
BRCA1 mutated triple negative		Relative count	B cell	BC_Trait31	IgD+ CD24+ %B cell	90001411	Weighted median	17	-0.0485708	0.033595	0.1482	0.95259	0.8919-1.0174	0.891886	1.01743
BRCA1 mutated triple negative		Relative count	B cell	BC_Trait31	IgD+ CD24+ %B cell	90001411	Weighted mode	17	-0.0717431	0.0386434	0.0819	0.93077	0.8629-1.0040	0.862876	1.00401
BRCA1 mutated triple negative		Absolute count	B cell	BC_Trait32	IgD+ CD24+ AC	90001412	Inverse variance weighted	24	-0.0271717	0.0240289	0.2581	0.973194	0.9284-1.0201	0.928422	1.02012	0.764285
BRCA1 mutated triple negative		Absolute count	B cell	BC_Trait32	IgD+ CD24+ AC	90001412	MR Egger	24	0.013008	0.0534603	0.81	1.01309	0.9123-1.1250	0.912311	1.12501
BRCA1 mutated triple negative		Absolute count	B cell	BC_Trait32	IgD+ CD24+ AC	90001412	Simple mode	24	-0.0323384	0.0525773	0.5446	0.968179	0.8734-1.0733	0.873375	1.07327
BRCA1 mutated triple negative		Absolute count	B cell	BC_Trait32	IgD+ CD24+ AC	90001412	Weighted median	24	-0.0176036	0.031969	0.5819	0.98255	0.9229-1.0461	0.922874	1.04609
BRCA1 mutated triple negative		Absolute count	B cell	BC_Trait32	IgD+ CD24+ AC	90001412	Weighted mode	24	-0.0105909	0.0452122	0.8169	0.989465	0.9056-1.0811	0.905556	1.08115
BRCA1 mutated triple negative		Relative count	B cell	BC_Trait33	IgD- CD24- %B cell	90001413	Inverse variance weighted	17	-0.00919887	0.0129444	0.4773	0.990843	0.9660-1.0163	0.966021	1.0163	0.90005
BRCA1 mutated triple negative		Relative count	B cell	BC_Trait33	IgD- CD24- %B cell	90001413	MR Egger	17	-0.00529993	0.0159153	0.7437	0.994714	0.9642-1.0262	0.964164	1.02623
BRCA1 mutated triple negative		Relative count	B cell	BC_Trait33	IgD- CD24- %B cell	90001413	Simple mode	17	0.00774066	0.0274936	0.7819	1.00777	0.9549-1.0636	0.954902	1.06357
BRCA1 mutated triple negative		Relative count	B cell	BC_Trait33	IgD- CD24- %B cell	90001413	Weighted median	17	-0.0149875	0.0143467	0.2962	0.985124	0.9578-1.0132	0.957809	1.01322
BRCA1 mutated triple negative		Relative count	B cell	BC_Trait33	IgD- CD24- %B cell	90001413	Weighted mode	17	-0.0164766	0.0129796	0.2224	0.983658	0.9589-1.0090	0.95895	1.009
BRCA1 mutated triple negative		Absolute count	B cell	BC_Trait34	IgD- CD24- AC	90001414	Inverse variance weighted	17	0.035734	0.0242771	0.141	1.03638	0.9882-1.0869	0.988221	1.08689	0.673372
BRCA1 mutated triple negative		Absolute count	B cell	BC_Trait34	IgD- CD24- AC	90001414	MR Egger	17	0.0714562	0.0378856	0.0788	1.07407	0.9972-1.1569	0.997204	1.15686
BRCA1 mutated triple negative		Absolute count	B cell	BC_Trait34	IgD- CD24- AC	90001414	Simple mode	17	0.0443469	0.0605584	0.4746	1.04534	0.9283-1.1771	0.928349	1.17709
BRCA1 mutated triple negative		Absolute count	B cell	BC_Trait34	IgD- CD24- AC	90001414	Weighted median	17	0.0472046	0.0348524	0.1756	1.04834	0.9791-1.1225	0.979115	1.12245
BRCA1 mutated triple negative		Absolute count	B cell	BC_Trait34	IgD- CD24- AC	90001414	Weighted mode	17	0.0673885	0.0443792	0.1484	1.06971	0.9806-1.1669	0.980596	1.16692
BRCA1 mutated triple negative		Relative count	B cell	BC_Trait35	IgD+ CD24- %B cell	90001415	Inverse variance weighted	17	-0.0237476	0.0172949	0.1697	0.976532	0.9440-1.0102	0.943984	1.0102	0.719286
BRCA1 mutated triple negative		Relative count	B cell	BC_Trait35	IgD+ CD24- %B cell	90001415	MR Egger	17	-0.0130058	0.0237864	0.5926	0.987078	0.9421-1.0342	0.942116	1.03419
BRCA1 mutated triple negative		Relative count	B cell	BC_Trait35	IgD+ CD24- %B cell	90001415	Simple mode	17	-0.042378	0.044787	0.3581	0.958507	0.8780-1.0465	0.877954	1.04645
BRCA1 mutated triple negative		Relative count	B cell	BC_Trait35	IgD+ CD24- %B cell	90001415	Weighted median	17	-0.0142248	0.0228267	0.5332	0.985876	0.9427-1.0310	0.94274	1.03099
BRCA1 mutated triple negative		Relative count	B cell	BC_Trait35	IgD+ CD24- %B cell	90001415	Weighted mode	17	-0.0177098	0.0188831	0.3623	0.982446	0.9467-1.0195	0.94675	1.01949
BRCA1 mutated triple negative		Absolute count	B cell	BC_Trait36	IgD+ CD24- AC	90001416	Inverse variance weighted	22	-0.00181605	0.0118085	0.8778	0.998186	0.9753-1.0216	0.975348	1.02156	0.989125
BRCA1 mutated triple negative		Absolute count	B cell	BC_Trait36	IgD+ CD24- AC	90001416	MR Egger	22	-0.00322104	0.0148195	0.8301	0.996784	0.9682-1.0262	0.968248	1.02616
BRCA1 mutated triple negative		Absolute count	B cell	BC_Trait36	IgD+ CD24- AC	90001416	Simple mode	22	0.00368312	0.0349061	0.917	1.00369	0.9373-1.0748	0.937318	1.07476
BRCA1 mutated triple negative		Absolute count	B cell	BC_Trait36	IgD+ CD24- AC	90001416	Weighted median	22	-0.00653932	0.0170556	0.7014	0.993482	0.9608-1.0273	0.96082	1.02725
BRCA1 mutated triple negative		Absolute count	B cell	BC_Trait36	IgD+ CD24- AC	90001416	Weighted mode	22	-0.000950015	0.0150352	0.9502	0.99905	0.9700-1.0289	0.970039	1.02893
BRCA1 mutated triple negative		Relative count	B cell	BC_Trait37	CD24+ CD27+ %B cell	90001417	Inverse variance weighted	27	0.00201063	0.0168375	0.9049	1.00201	0.9695-1.0356	0.969484	1.03563	0.990485
BRCA1 mutated triple negative		Relative count	B cell	BC_Trait37	CD24+ CD27+ %B cell	90001417	MR Egger	27	0.0204495	0.0269218	0.4546	1.02066	0.9682-1.0760	0.968199	1.07596
BRCA1 mutated triple negative		Relative count	B cell	BC_Trait37	CD24+ CD27+ %B cell	90001417	Simple mode	27	0.0366326	0.0475285	0.4478	1.03731	0.9450-1.1386	0.945045	1.13859
BRCA1 mutated triple negative		Relative count	B cell	BC_Trait37	CD24+ CD27+ %B cell	90001417	Weighted median	27	0.0148635	0.0247124	0.5475	1.01497	0.9670-1.0653	0.966984	1.06535
BRCA1 mutated triple negative		Relative count	B cell	BC_Trait37	CD24+ CD27+ %B cell	90001417	Weighted mode	27	0.0486711	0.035338	0.1802	1.04987	0.9796-1.1252	0.979619	1.12517
BRCA1 mutated triple negative		Absolute count	B cell	BC_Trait38	CD24+ CD27+ AC	90001418	Inverse variance weighted	25	-0.00985912	0.0154636	0.5238	0.990189	0.9606-1.0207	0.960628	1.02066	0.925711
BRCA1 mutated triple negative		Absolute count	B cell	BC_Trait38	CD24+ CD27+ AC	90001418	MR Egger	25	-0.00901585	0.0205027	0.6642	0.991025	0.9520-1.0317	0.95199	1.03166
BRCA1 mutated triple negative		Absolute count	B cell	BC_Trait38	CD24+ CD27+ AC	90001418	Simple mode	25	0.0314276	0.0396599	0.4359	1.03193	0.9548-1.1153	0.95475	1.11534
BRCA1 mutated triple negative		Absolute count	B cell	BC_Trait38	CD24+ CD27+ AC	90001418	Weighted median	25	-0.0120554	0.0236844	0.6108	0.988017	0.9432-1.0350	0.9432	1.03496
BRCA1 mutated triple negative		Absolute count	B cell	BC_Trait38	CD24+ CD27+ AC	90001418	Weighted mode	25	-0.00767172	0.0200347	0.7051	0.992358	0.9541-1.0321	0.954145	1.0321
BRCA1 mutated triple negative		Relative count	B cell	BC_Trait39	CD20- %B cell	90001419	Inverse variance weighted	17	0.0441425	0.0185456	0.0173*	1.04513	1.0078-1.0838	1.00782	1.08382	0.272373
BRCA1 mutated triple negative		Relative count	B cell	BC_Trait39	CD20- %B cell	90001419	MR Egger	17	0.0528361	0.0295591	0.0941	1.05426	0.9949-1.1171	0.994913	1.11714
BRCA1 mutated triple negative		Relative count	B cell	BC_Trait39	CD20- %B cell	90001419	Simple mode	17	0.0341151	0.0421402	0.4301	1.0347	0.9527-1.1238	0.952677	1.12379
BRCA1 mutated triple negative		Relative count	B cell	BC_Trait39	CD20- %B cell	90001419	Weighted median	17	0.0394053	0.0285974	0.1682	1.04019	0.9835-1.1002	0.983492	1.10016
BRCA1 mutated triple negative		Relative count	B cell	BC_Trait39	CD20- %B cell	90001419	Weighted mode	17	0.0398313	0.0260272	0.1455	1.04064	0.9889-1.0951	0.98888	1.0951
BRCA1 mutated triple negative		Absolute count	B cell	BC_Trait4	IgD- CD38br AC	90001420	Inverse variance weighted	15	0.0391727	0.0242133	0.1057	1.03995	0.9917-1.0905	0.991749	1.09049	0.604314
BRCA1 mutated triple negative		Absolute count	B cell	BC_Trait4	IgD- CD38br AC	90001420	MR Egger	15	0.069724	0.0396879	0.1025	1.07221	0.9920-1.1589	0.991968	1.15895
BRCA1 mutated triple negative		Absolute count	B cell	BC_Trait4	IgD- CD38br AC	90001420	Simple mode	15	0.0302599	0.0548731	0.59	1.03072	0.9256-1.1478	0.92562	1.14776
BRCA1 mutated triple negative		Absolute count	B cell	BC_Trait4	IgD- CD38br AC	90001420	Weighted median	15	0.0327934	0.0339104	0.3335	1.03334	0.9669-1.1044	0.96689	1.10435
BRCA1 mutated triple negative		Absolute count	B cell	BC_Trait4	IgD- CD38br AC	90001420	Weighted mode	15	0.0328578	0.0403623	0.4292	1.0334	0.9548-1.1185	0.954801	1.11848
BRCA1 mutated triple negative		Absolute count	B cell	BC_Trait40	CD20- AC	90001421	Inverse variance weighted	21	0.017553	0.0176641	0.3204	1.01771	0.9831-1.0536	0.983076	1.05356	0.816266
BRCA1 mutated triple negative		Absolute count	B cell	BC_Trait40	CD20- AC	90001421	MR Egger	21	0.00832227	0.0274743	0.7652	1.00836	0.9555-1.0641	0.955493	1.06415
BRCA1 mutated triple negative		Absolute count	B cell	BC_Trait40	CD20- AC	90001421	Simple mode	21	0.0411607	0.0475977	0.3974	1.04202	0.9492-1.1439	0.949205	1.14391
BRCA1 mutated triple negative		Absolute count	B cell	BC_Trait40	CD20- AC	90001421	Weighted median	21	0.0106774	0.0242276	0.6594	1.01073	0.9639-1.0599	0.963861	1.05989
BRCA1 mutated triple negative		Absolute count	B cell	BC_Trait40	CD20- AC	90001421	Weighted mode	21	0.0113469	0.024422	0.6472	1.01141	0.9641-1.0610	0.964139	1.061
BRCA1 mutated triple negative		Relative count	B cell	BC_Trait43	CD20- CD38- %B cell	90001422	Inverse variance weighted	23	0.0230404	0.0221075	0.2973	1.02331	0.9799-1.0686	0.979914	1.06862	0.812757
BRCA1 mutated triple negative		Relative count	B cell	BC_Trait43	CD20- CD38- %B cell	90001422	MR Egger	23	-0.00914207	0.0396071	0.8197	0.9909	0.9169-1.0709	0.916886	1.07089
BRCA1 mutated triple negative		Relative count	B cell	BC_Trait43	CD20- CD38- %B cell	90001422	Simple mode	23	-0.00237741	0.0499158	0.9624	0.997625	0.9046-1.1002	0.904645	1.10016
BRCA1 mutated triple negative		Relative count	B cell	BC_Trait43	CD20- CD38- %B cell	90001422	Weighted median	23	0.0252536	0.0292266	0.3876	1.02558	0.9685-1.0860	0.968477	1.08604
BRCA1 mutated triple negative		Relative count	B cell	BC_Trait43	CD20- CD38- %B cell	90001422	Weighted mode	23	0.0160147	0.0461643	0.732	1.01614	0.9282-1.1124	0.928238	1.11237
BRCA1 mutated triple negative		Absolute count	B cell	BC_Trait44	CD20- CD38- AC	90001423	Inverse variance weighted	14	0.0657332	0.0277748	0.0180*	1.06794	1.0114-1.1277	1.01136	1.12769	0.272373
BRCA1 mutated triple negative		Absolute count	B cell	BC_Trait44	CD20- CD38- AC	90001423	MR Egger	14	0.125559	0.0586698	0.0536	1.13378	1.0106-1.2720	1.01062	1.27195
BRCA1 mutated triple negative		Absolute count	B cell	BC_Trait44	CD20- CD38- AC	90001423	Simple mode	14	0.0503062	0.0533621	0.363	1.05159	0.9472-1.1675	0.947164	1.16754
BRCA1 mutated triple negative		Absolute count	B cell	BC_Trait44	CD20- CD38- AC	90001423	Weighted median	14	0.0797508	0.0355343	0.0248	1.08302	1.0102-1.1611	1.01015	1.16113
BRCA1 mutated triple negative		Absolute count	B cell	BC_Trait44	CD20- CD38- AC	90001423	Weighted mode	14	0.0843198	0.0475578	0.0996	1.08798	0.9911-1.1943	0.991146	1.19427
BRCA1 mutated triple negative		Relative count	B cell	BC_Trait46	IgD+ %Lymphocyte	90001424	Inverse variance weighted	16	0.0171527	0.0142999	0.2303	1.0173	0.9892-1.0462	0.989184	1.04622	0.754553
BRCA1 mutated triple negative		Relative count	B cell	BC_Trait46	IgD+ %Lymphocyte	90001424	MR Egger	16	0.0293383	0.0169731	0.1059	1.02977	0.9961-1.0646	0.996079	1.06461
BRCA1 mutated triple negative		Relative count	B cell	BC_Trait46	IgD+ %Lymphocyte	90001424	Simple mode	16	0.0195725	0.0350489	0.5848	1.01977	0.9521-1.0923	0.952064	1.09228
BRCA1 mutated triple negative		Relative count	B cell	BC_Trait46	IgD+ %Lymphocyte	90001424	Weighted median	16	0.0257419	0.0190224	0.176	1.02608	0.9885-1.0651	0.988524	1.06505
BRCA1 mutated triple negative		Relative count	B cell	BC_Trait46	IgD+ %Lymphocyte	90001424	Weighted mode	16	0.0247244	0.0167966	0.1617	1.02503	0.9918-1.0593	0.991837	1.05934
BRCA1 mutated triple negative		Relative count	B cell	BC_Trait47	IgD- CD38br %lymphocyte	90001425	Inverse variance weighted	24	-0.00441408	0.0288755	0.8785	0.995596	0.9408-1.0536	0.940814	1.05357	0.989125
BRCA1 mutated triple negative		Relative count	B cell	BC_Trait47	IgD- CD38br %lymphocyte	90001425	MR Egger	24	0.00702833	0.036627	0.8496	1.00705	0.9373-1.0820	0.937292	1.08201
BRCA1 mutated triple negative		Relative count	B cell	BC_Trait47	IgD- CD38br %lymphocyte	90001425	Simple mode	24	-0.00705719	0.0373499	0.8518	0.992968	0.9229-1.0684	0.922874	1.06839
BRCA1 mutated triple negative		Relative count	B cell	BC_Trait47	IgD- CD38br %lymphocyte	90001425	Weighted median	24	-0.0206944	0.0224836	0.3574	0.979518	0.9373-1.0236	0.93729	1.02365
BRCA1 mutated triple negative		Relative count	B cell	BC_Trait47	IgD- CD38br %lymphocyte	90001425	Weighted mode	24	-0.0201921	0.0216159	0.3599	0.98001	0.9394-1.0224	0.939357	1.02242
BRCA1 mutated triple negative		Relative count	B cell	BC_Trait48	IgD- CD38dim %lymphocyte	90001426	Inverse variance weighted	27	0.00926485	0.0145987	0.5257	1.00931	0.9808-1.0386	0.980837	1.0386	0.925711
BRCA1 mutated triple negative		Relative count	B cell	BC_Trait48	IgD- CD38dim %lymphocyte	90001426	MR Egger	27	0.0138893	0.0189078	0.4694	1.01399	0.9771-1.0523	0.977096	1.05227
BRCA1 mutated triple negative		Relative count	B cell	BC_Trait48	IgD- CD38dim %lymphocyte	90001426	Simple mode	27	-0.000811267	0.0455414	0.9859	0.999189	0.9139-1.0925	0.913865	1.09248
BRCA1 mutated triple negative		Relative count	B cell	BC_Trait48	IgD- CD38dim %lymphocyte	90001426	Weighted median	27	0.0236591	0.0217329	0.2763	1.02394	0.9812-1.0685	0.981241	1.0685
BRCA1 mutated triple negative		Relative count	B cell	BC_Trait48	IgD- CD38dim %lymphocyte	90001426	Weighted mode	27	0.0190972	0.0177782	0.2926	1.01928	0.9844-1.0554	0.984375	1.05542
BRCA1 mutated triple negative		Relative count	B cell	BC_Trait49	IgD- CD38- %lymphocyte	90001427	Inverse variance weighted	28	0.0236512	0.017774	0.1833	1.02393	0.9889-1.0602	0.988877	1.06023	0.722474
BRCA1 mutated triple negative		Relative count	B cell	BC_Trait49	IgD- CD38- %lymphocyte	90001427	MR Egger	28	0.00924851	0.0296024	0.7572	1.00929	0.9524-1.0696	0.952398	1.06958
BRCA1 mutated triple negative		Relative count	B cell	BC_Trait49	IgD- CD38- %lymphocyte	90001427	Simple mode	28	0.00253719	0.0469617	0.9573	1.00254	0.9144-1.0992	0.914381	1.0992
BRCA1 mutated triple negative		Relative count	B cell	BC_Trait49	IgD- CD38- %lymphocyte	90001427	Weighted median	28	0.0020155	0.0260384	0.9383	1.00202	0.9522-1.0545	0.952162	1.05448
BRCA1 mutated triple negative		Relative count	B cell	BC_Trait49	IgD- CD38- %lymphocyte	90001427	Weighted mode	28	0.000573814	0.0314309	0.9856	1.00057	0.9408-1.0642	0.940794	1.06415
BRCA1 mutated triple negative		Relative count	B cell	BC_Trait5	IgD- CD38dim %B cell	90001428	Inverse variance weighted	24	-0.000445006	0.0108636	0.9673	0.999555	0.9785-1.0211	0.978497	1.02107	0.996195
BRCA1 mutated triple negative		Relative count	B cell	BC_Trait5	IgD- CD38dim %B cell	90001428	MR Egger	24	-0.00424437	0.0128865	0.745	0.995765	0.9709-1.0212	0.970929	1.02124
BRCA1 mutated triple negative		Relative count	B cell	BC_Trait5	IgD- CD38dim %B cell	90001428	Simple mode	24	-0.0154335	0.0301836	0.614	0.984685	0.9281-1.0447	0.928121	1.0447
BRCA1 mutated triple negative		Relative count	B cell	BC_Trait5	IgD- CD38dim %B cell	90001428	Weighted median	24	0.005494	0.0164646	0.7386	1.00551	0.9736-1.0385	0.973579	1.03849
BRCA1 mutated triple negative		Relative count	B cell	BC_Trait5	IgD- CD38dim %B cell	90001428	Weighted mode	24	0.000380119	0.0136115	0.978	1.00038	0.9740-1.0274	0.974044	1.02743
BRCA1 mutated triple negative		Relative count	B cell	BC_Trait50	IgD+ CD38br %lymphocyte	90001429	Inverse variance weighted	22	-0.00195281	0.0177205	0.9123	0.998049	0.9640-1.0333	0.96398	1.03332	0.991271
BRCA1 mutated triple negative		Relative count	B cell	BC_Trait50	IgD+ CD38br %lymphocyte	90001429	MR Egger	22	-0.0166041	0.0249969	0.5141	0.983533	0.9365-1.0329	0.936507	1.03292
BRCA1 mutated triple negative		Relative count	B cell	BC_Trait50	IgD+ CD38br %lymphocyte	90001429	Simple mode	22	0.000232544	0.044073	0.9958	1.00023	0.9175-1.0905	0.917456	1.09048
BRCA1 mutated triple negative		Relative count	B cell	BC_Trait50	IgD+ CD38br %lymphocyte	90001429	Weighted median	22	-0.0112696	0.0213982	0.5984	0.988794	0.9482-1.0311	0.948181	1.03115
BRCA1 mutated triple negative		Relative count	B cell	BC_Trait50	IgD+ CD38br %lymphocyte	90001429	Weighted mode	22	-0.0121322	0.0204297	0.559	0.987941	0.9492-1.0283	0.949163	1.0283
BRCA1 mutated triple negative		Relative count	B cell	BC_Trait51	IgD+ CD38dim %lymphocyte	90001430	Inverse variance weighted	29	0.0211836	0.0125471	0.0913	1.02141	0.9966-1.0468	0.996597	1.04684	0.565903
BRCA1 mutated triple negative		Relative count	B cell	BC_Trait51	IgD+ CD38dim %lymphocyte	90001430	MR Egger	29	0.0146934	0.0153823	0.3479	1.0148	0.9847-1.0459	0.984663	1.04586
BRCA1 mutated triple negative		Relative count	B cell	BC_Trait51	IgD+ CD38dim %lymphocyte	90001430	Simple mode	29	-0.00718676	0.0378249	0.8507	0.992839	0.9219-1.0692	0.921895	1.06924
BRCA1 mutated triple negative		Relative count	B cell	BC_Trait51	IgD+ CD38dim %lymphocyte	90001430	Weighted median	29	0.0207208	0.0175191	0.2369	1.02094	0.9865-1.0566	0.986476	1.0566
BRCA1 mutated triple negative		Relative count	B cell	BC_Trait51	IgD+ CD38dim %lymphocyte	90001430	Weighted mode	29	0.0131726	0.0151927	0.3933	1.01326	0.9835-1.0439	0.983532	1.04389
BRCA1 mutated triple negative		Relative count	B cell	BC_Trait52	IgD+ CD38- %lymphocyte	90001431	Inverse variance weighted	18	0.0425356	0.0141174	0.0026*	1.04345	1.0150-1.0727	1.01498	1.07273	0.118184
BRCA1 mutated triple negative		Relative count	B cell	BC_Trait52	IgD+ CD38- %lymphocyte	90001431	MR Egger	18	0.0479512	0.0172326	0.0133	1.04912	1.0143-1.0852	1.01428	1.08516
BRCA1 mutated triple negative		Relative count	B cell	BC_Trait52	IgD+ CD38- %lymphocyte	90001431	Simple mode	18	0.0517459	0.0395046	0.2077	1.05311	0.9746-1.1379	0.974644	1.13789
BRCA1 mutated triple negative		Relative count	B cell	BC_Trait52	IgD+ CD38- %lymphocyte	90001431	Weighted median	18	0.0425726	0.0218133	0.051	1.04349	0.9998-1.0891	0.999818	1.08907
BRCA1 mutated triple negative		Relative count	B cell	BC_Trait52	IgD+ CD38- %lymphocyte	90001431	Weighted mode	18	0.0423655	0.0195096	0.0443	1.04328	1.0041-1.0839	1.00414	1.08394
BRCA1 mutated triple negative		Relative count	B cell	BC_Trait54	Unsw Mem %lymphocyte	90001432	Inverse variance weighted	25	-0.0115483	0.0198311	0.5603	0.988518	0.9508-1.0277	0.950833	1.0277	0.925711
BRCA1 mutated triple negative		Relative count	B cell	BC_Trait54	Unsw Mem %lymphocyte	90001432	MR Egger	25	-0.0221541	0.0403088	0.5879	0.978089	0.9038-1.0585	0.903789	1.0585
BRCA1 mutated triple negative		Relative count	B cell	BC_Trait54	Unsw Mem %lymphocyte	90001432	Simple mode	25	-0.0140349	0.0433023	0.7487	0.986063	0.9058-1.0734	0.905827	1.07341
BRCA1 mutated triple negative		Relative count	B cell	BC_Trait54	Unsw Mem %lymphocyte	90001432	Weighted median	25	0.0061101	0.0281246	0.828	1.00613	0.9522-1.0631	0.952168	1.06315
BRCA1 mutated triple negative		Relative count	B cell	BC_Trait54	Unsw Mem %lymphocyte	90001432	Weighted mode	25	0.0128141	0.0380757	0.7394	1.0129	0.9401-1.0914	0.940057	1.09138
BRCA1 mutated triple negative		Relative count	B cell	BC_Trait55	IgD- CD27- %lymphocyte	90001433	Inverse variance weighted	17	-0.0050503	0.0273822	0.8537	0.994962	0.9430-1.0498	0.942971	1.04982	0.989125
BRCA1 mutated triple negative		Relative count	B cell	BC_Trait55	IgD- CD27- %lymphocyte	90001433	MR Egger	17	-0.0174182	0.068195	0.8019	0.982733	0.8598-1.1233	0.859779	1.12327
BRCA1 mutated triple negative		Relative count	B cell	BC_Trait55	IgD- CD27- %lymphocyte	90001433	Simple mode	17	0.00650249	0.0507218	0.8996	1.00652	0.9113-1.1117	0.911273	1.11173
BRCA1 mutated triple negative		Relative count	B cell	BC_Trait55	IgD- CD27- %lymphocyte	90001433	Weighted median	17	-0.0320609	0.0335768	0.3397	0.968448	0.9068-1.0343	0.906766	1.03433
BRCA1 mutated triple negative		Relative count	B cell	BC_Trait55	IgD- CD27- %lymphocyte	90001433	Weighted mode	17	-0.0263146	0.0362003	0.4778	0.974029	0.9073-1.0456	0.907314	1.04565
BRCA1 mutated triple negative		Relative count	B cell	BC_Trait56	Sw mem %lymphocyte	90001434	Inverse variance weighted	20	0.0314401	0.0225238	0.1628	1.03194	0.9874-1.0785	0.987374	1.07852	0.712424
BRCA1 mutated triple negative		Relative count	B cell	BC_Trait56	Sw mem %lymphocyte	90001434	MR Egger	20	-0.0214402	0.0458431	0.6456	0.978788	0.8947-1.0708	0.894677	1.07081
BRCA1 mutated triple negative		Relative count	B cell	BC_Trait56	Sw mem %lymphocyte	90001434	Simple mode	20	-0.034822	0.0601976	0.5697	0.965777	0.8583-1.0867	0.858293	1.08672
BRCA1 mutated triple negative		Relative count	B cell	BC_Trait56	Sw mem %lymphocyte	90001434	Weighted median	20	-0.0143879	0.0318161	0.6511	0.985715	0.9261-1.0491	0.926124	1.04914
BRCA1 mutated triple negative		Relative count	B cell	BC_Trait56	Sw mem %lymphocyte	90001434	Weighted mode	20	-0.0216002	0.040116	0.5965	0.978631	0.9046-1.0587	0.904631	1.05868
BRCA1 mutated triple negative		Relative count	B cell	BC_Trait57	PB/PC %lymphocyte	90001435	Inverse variance weighted	18	-0.0375552	0.03502	0.2835	0.963141	0.8992-1.0316	0.89925	1.03157	0.783654
BRCA1 mutated triple negative		Relative count	B cell	BC_Trait57	PB/PC %lymphocyte	90001435	MR Egger	18	-0.00223612	0.0427291	0.9589	0.997766	0.9176-1.0849	0.917608	1.08493
BRCA1 mutated triple negative		Relative count	B cell	BC_Trait57	PB/PC %lymphocyte	90001435	Simple mode	18	0.00847884	0.0326331	0.7981	1.00851	0.9460-1.0751	0.946029	1.07513
BRCA1 mutated triple negative		Relative count	B cell	BC_Trait57	PB/PC %lymphocyte	90001435	Weighted median	18	-0.00846155	0.0209421	0.6862	0.991574	0.9517-1.0331	0.951698	1.03312
BRCA1 mutated triple negative		Relative count	B cell	BC_Trait57	PB/PC %lymphocyte	90001435	Weighted mode	18	-0.0106497	0.0178265	0.5581	0.989407	0.9554-1.0246	0.955434	1.02459
BRCA1 mutated triple negative		Relative count	B cell	BC_Trait58	Memory B cell %lymphocyte	90001436	Inverse variance weighted	32	-0.00398171	0.0128576	0.7568	0.996026	0.9712-1.0214	0.971239	1.02145	0.956657
BRCA1 mutated triple negative		Relative count	B cell	BC_Trait58	Memory B cell %lymphocyte	90001436	MR Egger	32	-0.0115554	0.0171163	0.5048	0.988511	0.9559-1.0222	0.955899	1.02224
BRCA1 mutated triple negative		Relative count	B cell	BC_Trait58	Memory B cell %lymphocyte	90001436	Simple mode	32	0.00886136	0.0326057	0.7876	1.0089	0.9464-1.0755	0.946442	1.07548
BRCA1 mutated triple negative		Relative count	B cell	BC_Trait58	Memory B cell %lymphocyte	90001436	Weighted median	32	-0.0124274	0.0182308	0.4954	0.98765	0.9530-1.0236	0.952982	1.02358
BRCA1 mutated triple negative		Relative count	B cell	BC_Trait58	Memory B cell %lymphocyte	90001436	Weighted mode	32	-0.00662596	0.0177721	0.7118	0.993396	0.9594-1.0286	0.959388	1.02861
BRCA1 mutated triple negative		Relative count	B cell	BC_Trait59	Naive-mature B cell %lymphocyte	90001437	Inverse variance weighted	22	0.019564	0.0257834	0.448	1.01976	0.9695-1.0726	0.969503	1.07261	0.885475
BRCA1 mutated triple negative		Relative count	B cell	BC_Trait59	Naive-mature B cell %lymphocyte	90001437	MR Egger	22	0.0362748	0.0633348	0.5732	1.03694	0.9159-1.1740	0.915888	1.17399
BRCA1 mutated triple negative		Relative count	B cell	BC_Trait59	Naive-mature B cell %lymphocyte	90001437	Simple mode	22	0.0540177	0.0573891	0.3573	1.0555	0.9432-1.1812	0.943211	1.18116
BRCA1 mutated triple negative		Relative count	B cell	BC_Trait59	Naive-mature B cell %lymphocyte	90001437	Weighted median	22	0.016269	0.0341422	0.6337	1.0164	0.9506-1.0867	0.950612	1.08675
BRCA1 mutated triple negative		Relative count	B cell	BC_Trait59	Naive-mature B cell %lymphocyte	90001437	Weighted mode	22	0.0561511	0.0544593	0.3142	1.05776	0.9507-1.1769	0.950669	1.17691
BRCA1 mutated triple negative		Absolute count	B cell	BC_Trait6	IgD- CD38dim AC	90001438	Inverse variance weighted	15	-0.00665388	0.0317177	0.8338	0.993368	0.9335-1.0571	0.933494	1.05708	0.989125
BRCA1 mutated triple negative		Absolute count	B cell	BC_Trait6	IgD- CD38dim AC	90001438	MR Egger	15	-0.0893225	0.0506938	0.1016	0.914551	0.8280-1.0101	0.828049	1.01009
BRCA1 mutated triple negative		Absolute count	B cell	BC_Trait6	IgD- CD38dim AC	90001438	Simple mode	15	-0.0561301	0.0693183	0.4316	0.945416	0.8253-1.0830	0.825312	1.083
BRCA1 mutated triple negative		Absolute count	B cell	BC_Trait6	IgD- CD38dim AC	90001438	Weighted median	15	-0.0631852	0.0383859	0.0998	0.93877	0.8707-1.0121	0.870732	1.01212
BRCA1 mutated triple negative		Absolute count	B cell	BC_Trait6	IgD- CD38dim AC	90001438	Weighted mode	15	-0.0615308	0.0410177	0.1558	0.940324	0.8677-1.0190	0.867686	1.01904
BRCA1 mutated triple negative		Relative count	B cell	BC_Trait61	IgD+ CD24+ %lymphocyte	90001439	Inverse variance weighted	20	-0.0143328	0.0284789	0.6148	0.985769	0.9323-1.0424	0.932253	1.04236	0.940019
BRCA1 mutated triple negative		Relative count	B cell	BC_Trait61	IgD+ CD24+ %lymphocyte	90001439	MR Egger	20	-0.00974866	0.0939346	0.9185	0.990299	0.8238-1.1905	0.823773	1.19049
BRCA1 mutated triple negative		Relative count	B cell	BC_Trait61	IgD+ CD24+ %lymphocyte	90001439	Simple mode	20	-0.0464398	0.0565383	0.4216	0.954622	0.8545-1.0665	0.854486	1.06649
BRCA1 mutated triple negative		Relative count	B cell	BC_Trait61	IgD+ CD24+ %lymphocyte	90001439	Weighted median	20	-0.0104566	0.0360905	0.772	0.989598	0.9220-1.0621	0.922015	1.06213
BRCA1 mutated triple negative		Relative count	B cell	BC_Trait61	IgD+ CD24+ %lymphocyte	90001439	Weighted mode	20	-0.0147758	0.0469295	0.7563	0.985333	0.8987-1.0803	0.898744	1.08026
BRCA1 mutated triple negative		Relative count	B cell	BC_Trait62	IgD- CD24- %lymphocyte	90001440	Inverse variance weighted	23	0.024219	0.0161948	0.1348	1.02451	0.9925-1.0576	0.992505	1.05756	0.661282
BRCA1 mutated triple negative		Relative count	B cell	BC_Trait62	IgD- CD24- %lymphocyte	90001440	MR Egger	23	0.0163397	0.0225339	0.4764	1.01647	0.9726-1.0624	0.972557	1.06237
BRCA1 mutated triple negative		Relative count	B cell	BC_Trait62	IgD- CD24- %lymphocyte	90001440	Simple mode	23	0.0764059	0.0503701	0.1435	1.0794	0.9779-1.1914	0.977928	1.1914
BRCA1 mutated triple negative		Relative count	B cell	BC_Trait62	IgD- CD24- %lymphocyte	90001440	Weighted median	23	0.00431482	0.0247101	0.8614	1.00432	0.9568-1.0542	0.956842	1.05416
BRCA1 mutated triple negative		Relative count	B cell	BC_Trait62	IgD- CD24- %lymphocyte	90001440	Weighted mode	23	-0.000750506	0.0228415	0.9741	0.99925	0.9555-1.0450	0.955501	1.045
BRCA1 mutated triple negative		Relative count	B cell	BC_Trait63	IgD+ CD24- %lymphocyte	90001441	Inverse variance weighted	18	0.0266428	0.0257465	0.3008	1.027	0.9765-1.0802	0.976461	1.08016	0.814073
BRCA1 mutated triple negative		Relative count	B cell	BC_Trait63	IgD+ CD24- %lymphocyte	90001441	MR Egger	18	0.0739905	0.0548177	0.1959	1.0768	0.9671-1.1989	0.967101	1.19893
BRCA1 mutated triple negative		Relative count	B cell	BC_Trait63	IgD+ CD24- %lymphocyte	90001441	Simple mode	18	0.00960775	0.0570459	0.8682	1.00965	0.9028-1.1291	0.902847	1.1291
BRCA1 mutated triple negative		Relative count	B cell	BC_Trait63	IgD+ CD24- %lymphocyte	90001441	Weighted median	18	0.0198486	0.0336831	0.5557	1.02005	0.9549-1.0897	0.954879	1.08966
BRCA1 mutated triple negative		Relative count	B cell	BC_Trait63	IgD+ CD24- %lymphocyte	90001441	Weighted mode	18	0.0125577	0.047415	0.7943	1.01264	0.9228-1.1113	0.922769	1.11126
BRCA1 mutated triple negative		Relative count	B cell	BC_Trait64	CD24+ CD27+ %lymphocyte	90001442	Inverse variance weighted	32	0.0151783	0.0118284	0.1994	1.01529	0.9920-1.0391	0.992027	1.03911	0.732543
BRCA1 mutated triple negative		Relative count	B cell	BC_Trait64	CD24+ CD27+ %lymphocyte	90001442	MR Egger	32	0.0248318	0.0144902	0.0969	1.02514	0.9964-1.0547	0.996437	1.05467
BRCA1 mutated triple negative		Relative count	B cell	BC_Trait64	CD24+ CD27+ %lymphocyte	90001442	Simple mode	32	0.0218498	0.0306137	0.4807	1.02209	0.9626-1.0853	0.962566	1.0853
BRCA1 mutated triple negative		Relative count	B cell	BC_Trait64	CD24+ CD27+ %lymphocyte	90001442	Weighted median	32	0.0320927	0.0181665	0.0773	1.03261	0.9965-1.0700	0.996493	1.07004
BRCA1 mutated triple negative		Relative count	B cell	BC_Trait64	CD24+ CD27+ %lymphocyte	90001442	Weighted mode	32	0.0358474	0.0155198	0.0277	1.0365	1.0054-1.0685	1.00544	1.06851
BRCA1 mutated triple negative		Relative count	B cell	BC_Trait65	CD20- %lymphocyte	90001443	Inverse variance weighted	16	0.0105772	0.0185135	0.5678	1.01063	0.9746-1.0480	0.974618	1.04798	0.925711
BRCA1 mutated triple negative		Relative count	B cell	BC_Trait65	CD20- %lymphocyte	90001443	MR Egger	16	0.0102224	0.0281898	0.7223	1.01027	0.9560-1.0677	0.955969	1.06767
BRCA1 mutated triple negative		Relative count	B cell	BC_Trait65	CD20- %lymphocyte	90001443	Simple mode	16	0.0340253	0.0459154	0.4701	1.03461	0.9456-1.1320	0.945569	1.13204
BRCA1 mutated triple negative		Relative count	B cell	BC_Trait65	CD20- %lymphocyte	90001443	Weighted median	16	0.00869183	0.0239034	0.7161	1.00873	0.9626-1.0571	0.96256	1.05711
BRCA1 mutated triple negative		Relative count	B cell	BC_Trait65	CD20- %lymphocyte	90001443	Weighted mode	16	0.0123636	0.024386	0.6195	1.01244	0.9652-1.0620	0.965188	1.06201
BRCA1 mutated triple negative		Relative count	B cell	BC_Trait67	CD20- CD38- %lymphocyte	90001444	Inverse variance weighted	21	0.0731027	0.0258582	0.0047*	1.07584	1.0227-1.1318	1.02267	1.13177	0.12983
BRCA1 mutated triple negative		Relative count	B cell	BC_Trait67	CD20- CD38- %lymphocyte	90001444	MR Egger	21	0.0632846	0.0527841	0.2453	1.06533	0.9606-1.1814	0.960624	1.18145
BRCA1 mutated triple negative		Relative count	B cell	BC_Trait67	CD20- CD38- %lymphocyte	90001444	Simple mode	21	0.111524	0.0506173	0.0395	1.11798	1.0124-1.2346	1.01239	1.23458
BRCA1 mutated triple negative		Relative count	B cell	BC_Trait67	CD20- CD38- %lymphocyte	90001444	Weighted median	21	0.0848999	0.0326806	0.0094	1.08861	1.0211-1.1606	1.02106	1.16062
BRCA1 mutated triple negative		Relative count	B cell	BC_Trait67	CD20- CD38- %lymphocyte	90001444	Weighted mode	21	0.0997915	0.0407619	0.0237	1.10494	1.0201-1.1968	1.0201	1.19684
BRCA1 mutated triple negative		Relative count	B cell	BC_Trait7	IgD- CD38- %B cell	90001445	Inverse variance weighted	12	0.00148888	0.0331463	0.9642	1.00149	0.9385-1.0687	0.938495	1.06871	0.996195
BRCA1 mutated triple negative		Relative count	B cell	BC_Trait7	IgD- CD38- %B cell	90001445	MR Egger	12	-0.0096653	0.102654	0.9268	0.990381	0.8099-1.2111	0.809881	1.21111
BRCA1 mutated triple negative		Relative count	B cell	BC_Trait7	IgD- CD38- %B cell	90001445	Simple mode	12	0.00839793	0.0770137	0.9151	1.00843	0.8671-1.1727	0.867145	1.17274
BRCA1 mutated triple negative		Relative count	B cell	BC_Trait7	IgD- CD38- %B cell	90001445	Weighted median	12	-0.0147891	0.0452119	0.7436	0.98532	0.9018-1.0766	0.901762	1.07662
BRCA1 mutated triple negative		Relative count	B cell	BC_Trait7	IgD- CD38- %B cell	90001445	Weighted mode	12	0.00491827	0.0663813	0.9423	1.00493	0.8823-1.1446	0.88233	1.14457
BRCA1 mutated triple negative		Absolute count	B cell	BC_Trait8	IgD- CD38- AC	90001446	Inverse variance weighted	12	0.0381551	0.0342719	0.2656	1.03889	0.9714-1.1111	0.971399	1.11107	0.764835
BRCA1 mutated triple negative		Absolute count	B cell	BC_Trait8	IgD- CD38- AC	90001446	MR Egger	12	0.0928213	0.0553693	0.1246	1.09727	0.9844-1.2230	0.98442	1.22305
BRCA1 mutated triple negative		Absolute count	B cell	BC_Trait8	IgD- CD38- AC	90001446	Simple mode	12	0.0337143	0.070401	0.6414	1.03429	0.9010-1.1873	0.900981	1.18732
BRCA1 mutated triple negative		Absolute count	B cell	BC_Trait8	IgD- CD38- AC	90001446	Weighted median	12	0.0476638	0.0452702	0.2924	1.04882	0.9598-1.1461	0.959766	1.14613
BRCA1 mutated triple negative		Absolute count	B cell	BC_Trait8	IgD- CD38- AC	90001446	Weighted mode	12	0.0533111	0.0491644	0.3014	1.05476	0.9579-1.1615	0.957862	1.16145
BRCA1 mutated triple negative		Relative count	B cell	BC_Trait9	IgD+ CD38br %B cell	90001447	Inverse variance weighted	22	-0.0175098	0.0150313	0.2441	0.982643	0.9541-1.0120	0.954115	1.01202	0.759194
BRCA1 mutated triple negative		Relative count	B cell	BC_Trait9	IgD+ CD38br %B cell	90001447	MR Egger	22	-0.01884	0.0201998	0.3621	0.981336	0.9432-1.0210	0.943243	1.02097
BRCA1 mutated triple negative		Relative count	B cell	BC_Trait9	IgD+ CD38br %B cell	90001447	Simple mode	22	0.0195382	0.0357983	0.591	1.01973	0.9506-1.0938	0.950634	1.09385
BRCA1 mutated triple negative		Relative count	B cell	BC_Trait9	IgD+ CD38br %B cell	90001447	Weighted median	22	-0.0168627	0.0216196	0.4354	0.983279	0.9425-1.0258	0.942483	1.02584
BRCA1 mutated triple negative		Relative count	B cell	BC_Trait9	IgD+ CD38br %B cell	90001447	Weighted mode	22	-0.0184499	0.0173428	0.2995	0.981719	0.9489-1.0157	0.94891	1.01566
BRCA1 mutated triple negative		Absolute count	cDC	DC_Trait524	CD11c+ monocyte AC	90001448	Inverse variance weighted	16	-0.0208587	0.0220276	0.3437	0.979357	0.9380-1.0226	0.937974	1.02257	0.818594
BRCA1 mutated triple negative		Absolute count	cDC	DC_Trait524	CD11c+ monocyte AC	90001448	MR Egger	16	-0.0282376	0.0415784	0.5081	0.972157	0.8961-1.0547	0.896075	1.0547
BRCA1 mutated triple negative		Absolute count	cDC	DC_Trait524	CD11c+ monocyte AC	90001448	Simple mode	16	-0.0540604	0.0432867	0.2308	0.947375	0.8703-1.0313	0.870313	1.03126
BRCA1 mutated triple negative		Absolute count	cDC	DC_Trait524	CD11c+ monocyte AC	90001448	Weighted median	16	-0.041328	0.0293592	0.1592	0.959514	0.9059-1.0163	0.905859	1.01635
BRCA1 mutated triple negative		Absolute count	cDC	DC_Trait524	CD11c+ monocyte AC	90001448	Weighted mode	16	-0.0453023	0.030504	0.1582	0.955709	0.9002-1.0146	0.900243	1.01459
BRCA1 mutated triple negative		Relative count	cDC	DC_Trait525	CD11c+ monocyte %monocyte	90001449	Inverse variance weighted	20	0.00973904	0.0279414	0.7274	1.00979	0.9560-1.0666	0.955972	1.06663	0.94473
BRCA1 mutated triple negative		Relative count	cDC	DC_Trait525	CD11c+ monocyte %monocyte	90001449	MR Egger	20	0.0016416	0.0543634	0.9762	1.00164	0.9004-1.1143	0.900405	1.11426
BRCA1 mutated triple negative		Relative count	cDC	DC_Trait525	CD11c+ monocyte %monocyte	90001449	Simple mode	20	0.0990551	0.0550221	0.0877	1.10413	0.9913-1.2299	0.99125	1.22986
BRCA1 mutated triple negative		Relative count	cDC	DC_Trait525	CD11c+ monocyte %monocyte	90001449	Weighted median	20	-0.00286514	0.0339149	0.9327	0.997139	0.9330-1.0657	0.933011	1.06567
BRCA1 mutated triple negative		Relative count	cDC	DC_Trait525	CD11c+ monocyte %monocyte	90001449	Weighted mode	20	-0.0159192	0.0362617	0.6656	0.984207	0.9167-1.0567	0.916684	1.0567
BRCA1 mutated triple negative		Absolute count	cDC	DC_Trait526	CD62L- monocyte AC	90001450	Inverse variance weighted	23	0.01471	0.0153103	0.3367	1.01482	0.9848-1.0457	0.984818	1.04573	0.817478
BRCA1 mutated triple negative		Absolute count	cDC	DC_Trait526	CD62L- monocyte AC	90001450	MR Egger	23	0.0161448	0.0231042	0.4924	1.01628	0.9713-1.0634	0.971281	1.06336
BRCA1 mutated triple negative		Absolute count	cDC	DC_Trait526	CD62L- monocyte AC	90001450	Simple mode	23	0.0370805	0.0370364	0.3276	1.03778	0.9651-1.1159	0.965112	1.11591
BRCA1 mutated triple negative		Absolute count	cDC	DC_Trait526	CD62L- monocyte AC	90001450	Weighted median	23	0.0239296	0.0235659	0.3099	1.02422	0.9780-1.0726	0.977986	1.07264
BRCA1 mutated triple negative		Absolute count	cDC	DC_Trait526	CD62L- monocyte AC	90001450	Weighted mode	23	0.0205383	0.024254	0.4062	1.02075	0.9734-1.0704	0.973362	1.07045
BRCA1 mutated triple negative		Relative count	cDC	DC_Trait527	CD62L- monocyte %monocyte	90001451	Inverse variance weighted	23	-0.0096137	0.0174164	0.581	0.990432	0.9572-1.0248	0.957193	1.02483	0.927624
BRCA1 mutated triple negative		Relative count	cDC	DC_Trait527	CD62L- monocyte %monocyte	90001451	MR Egger	23	0.0128079	0.0472204	0.7889	1.01289	0.9234-1.1111	0.923352	1.11111
BRCA1 mutated triple negative		Relative count	cDC	DC_Trait527	CD62L- monocyte %monocyte	90001451	Simple mode	23	-0.0457181	0.0435358	0.3051	0.955311	0.8772-1.0404	0.877175	1.04041
BRCA1 mutated triple negative		Relative count	cDC	DC_Trait527	CD62L- monocyte %monocyte	90001451	Weighted median	23	-0.0265866	0.0251669	0.2908	0.973764	0.9269-1.0230	0.926896	1.023
BRCA1 mutated triple negative		Relative count	cDC	DC_Trait527	CD62L- monocyte %monocyte	90001451	Weighted mode	23	-0.0368508	0.0304078	0.2384	0.96382	0.9081-1.0230	0.908055	1.02301
BRCA1 mutated triple negative		Absolute count	cDC	DC_Trait530	CD11c+ CD62L- monocyte AC	90001452	Inverse variance weighted	20	0.0288915	0.0159197	0.0695	1.02931	0.9977-1.0619	0.997692	1.06194	0.498395
BRCA1 mutated triple negative		Absolute count	cDC	DC_Trait530	CD11c+ CD62L- monocyte AC	90001452	MR Egger	20	0.0296373	0.0226108	0.2064	1.03008	0.9854-1.0768	0.985427	1.07676
BRCA1 mutated triple negative		Absolute count	cDC	DC_Trait530	CD11c+ CD62L- monocyte AC	90001452	Simple mode	20	0.105674	0.0446113	0.0286	1.11146	1.0184-1.2130	1.0184	1.21302
BRCA1 mutated triple negative		Absolute count	cDC	DC_Trait530	CD11c+ CD62L- monocyte AC	90001452	Weighted median	20	0.0312577	0.0231896	0.1777	1.03175	0.9859-1.0797	0.985906	1.07973
BRCA1 mutated triple negative		Absolute count	cDC	DC_Trait530	CD11c+ CD62L- monocyte AC	90001452	Weighted mode	20	0.02706	0.0225326	0.2445	1.02743	0.9830-1.0738	0.983042	1.07382
BRCA1 mutated triple negative		Relative count	cDC	DC_Trait531	CD11c+ CD62L- monocyte %monocyte	90001453	Inverse variance weighted	19	0.0328106	0.0332311	0.3235	1.03335	0.9682-1.1029	0.968194	1.1029	0.816266
BRCA1 mutated triple negative		Relative count	cDC	DC_Trait531	CD11c+ CD62L- monocyte %monocyte	90001453	MR Egger	19	0.0428197	0.0741662	0.5713	1.04375	0.9025-1.2071	0.902537	1.20706
BRCA1 mutated triple negative		Relative count	cDC	DC_Trait531	CD11c+ CD62L- monocyte %monocyte	90001453	Simple mode	19	0.0583568	0.0591271	0.3367	1.06009	0.9441-1.1903	0.944091	1.19035
BRCA1 mutated triple negative		Relative count	cDC	DC_Trait531	CD11c+ CD62L- monocyte %monocyte	90001453	Weighted median	19	0.071409	0.0354578	0.044	1.07402	1.0019-1.1513	1.00191	1.15132
BRCA1 mutated triple negative		Relative count	cDC	DC_Trait531	CD11c+ CD62L- monocyte %monocyte	90001453	Weighted mode	19	0.0612445	0.0497995	0.2346	1.06316	0.9643-1.1722	0.964291	1.17216
BRCA1 mutated triple negative		Absolute count	cDC	DC_Trait532	CD62L- HLA DR++ monocyte AC	90001454	Inverse variance weighted	17	0.0599594	0.0241152	0.0129*	1.06179	1.0128-1.1132	1.01277	1.11318	0.224613
BRCA1 mutated triple negative		Absolute count	cDC	DC_Trait532	CD62L- HLA DR++ monocyte AC	90001454	MR Egger	17	0.105367	0.0527887	0.0644	1.11112	1.0019-1.2322	1.0019	1.23224
BRCA1 mutated triple negative		Absolute count	cDC	DC_Trait532	CD62L- HLA DR++ monocyte AC	90001454	Simple mode	17	0.109757	0.0597359	0.0848	1.11601	0.9927-1.2546	0.992701	1.25463
BRCA1 mutated triple negative		Absolute count	cDC	DC_Trait532	CD62L- HLA DR++ monocyte AC	90001454	Weighted median	17	0.0777822	0.0315053	0.0136	1.08089	1.0162-1.1497	1.01616	1.14974
BRCA1 mutated triple negative		Absolute count	cDC	DC_Trait532	CD62L- HLA DR++ monocyte AC	90001454	Weighted mode	17	0.108692	0.050361	0.0464	1.11482	1.0100-1.2305	1.01003	1.23047
BRCA1 mutated triple negative		Relative count	cDC	DC_Trait533	CD62L- HLA DR++ monocyte %monocyte	90001455	Inverse variance weighted	12	0.0040281	0.0267379	0.8803	1.00404	0.9528-1.0581	0.952773	1.05806	0.989125
BRCA1 mutated triple negative		Relative count	cDC	DC_Trait533	CD62L- HLA DR++ monocyte %monocyte	90001455	MR Egger	12	-0.0418895	0.0710457	0.5685	0.958976	0.8343-1.1023	0.834319	1.10226
BRCA1 mutated triple negative		Relative count	cDC	DC_Trait533	CD62L- HLA DR++ monocyte %monocyte	90001455	Simple mode	12	0.0163421	0.0574441	0.7813	1.01648	0.9082-1.1376	0.908238	1.13761
BRCA1 mutated triple negative		Relative count	cDC	DC_Trait533	CD62L- HLA DR++ monocyte %monocyte	90001455	Weighted median	12	0.0296519	0.0370333	0.4233	1.0301	0.9580-1.1076	0.957975	1.10765
BRCA1 mutated triple negative		Relative count	cDC	DC_Trait533	CD62L- HLA DR++ monocyte %monocyte	90001455	Weighted mode	12	0.0211324	0.0471842	0.6629	1.02136	0.9311-1.1203	0.931137	1.12032
BRCA1 mutated triple negative		Absolute count	cDC	DC_Trait534	CD11c+ HLA DR++ monocyte AC	90001456	Inverse variance weighted	17	0.0460246	0.0256064	0.0723	1.0471	0.9958-1.1010	0.995845	1.10099	0.505899
BRCA1 mutated triple negative		Absolute count	cDC	DC_Trait534	CD11c+ HLA DR++ monocyte AC	90001456	MR Egger	17	0.136354	0.0421068	0.0055	1.14609	1.0553-1.2447	1.0553	1.24469
BRCA1 mutated triple negative		Absolute count	cDC	DC_Trait534	CD11c+ HLA DR++ monocyte AC	90001456	Simple mode	17	0.10095	0.0690359	0.163	1.10622	0.9662-1.2665	0.966224	1.2665
BRCA1 mutated triple negative		Absolute count	cDC	DC_Trait534	CD11c+ HLA DR++ monocyte AC	90001456	Weighted median	17	0.0590771	0.0344712	0.0866	1.06086	0.9915-1.1350	0.991549	1.13501
BRCA1 mutated triple negative		Absolute count	cDC	DC_Trait534	CD11c+ HLA DR++ monocyte AC	90001456	Weighted mode	17	0.117231	0.0549778	0.0488	1.12438	1.0095-1.2523	1.00952	1.25231
BRCA1 mutated triple negative		Relative count	cDC	DC_Trait535	CD11c+ HLA DR++ monocyte %monocyte	90001457	Inverse variance weighted	17	0.0120229	0.0174703	0.4913	1.0121	0.9780-1.0474	0.978026	1.04735	0.908845
BRCA1 mutated triple negative		Relative count	cDC	DC_Trait535	CD11c+ HLA DR++ monocyte %monocyte	90001457	MR Egger	17	0.00872409	0.0224826	0.7034	1.00876	0.9653-1.0542	0.965275	1.05421
BRCA1 mutated triple negative		Relative count	cDC	DC_Trait535	CD11c+ HLA DR++ monocyte %monocyte	90001457	Simple mode	17	-0.00173192	0.0456355	0.9702	0.99827	0.9129-1.0917	0.912856	1.09168
BRCA1 mutated triple negative		Relative count	cDC	DC_Trait535	CD11c+ HLA DR++ monocyte %monocyte	90001457	Weighted median	17	0.0123882	0.0210297	0.5558	1.01247	0.9716-1.0551	0.971582	1.05507
BRCA1 mutated triple negative		Relative count	cDC	DC_Trait535	CD11c+ HLA DR++ monocyte %monocyte	90001457	Weighted mode	17	0.0145437	0.0189241	0.4534	1.01465	0.9777-1.0530	0.977705	1.05299
BRCA1 mutated triple negative		Absolute count	cDC	f_DC_Trait502	Myeloid DC AC	90001458	Inverse variance weighted	52	-0.0196823	0.0111379	0.0772	0.98051	0.9593-1.0022	0.959337	1.00215	0.51499
BRCA1 mutated triple negative		Absolute count	cDC	f_DC_Trait502	Myeloid DC AC	90001458	MR Egger	52	0.00240564	0.017355	0.8903	1.00241	0.9689-1.0371	0.968884	1.03709
BRCA1 mutated triple negative		Absolute count	cDC	f_DC_Trait502	Myeloid DC AC	90001458	Simple mode	52	-0.0226508	0.0349289	0.5196	0.977604	0.9129-1.0469	0.912916	1.04688
BRCA1 mutated triple negative		Absolute count	cDC	f_DC_Trait502	Myeloid DC AC	90001458	Weighted median	52	-0.00502332	0.0170318	0.768	0.994989	0.9623-1.0288	0.962323	1.02876
BRCA1 mutated triple negative		Absolute count	cDC	f_DC_Trait502	Myeloid DC AC	90001458	Weighted mode	52	0.0136784	0.0198386	0.4936	1.01377	0.9751-1.0540	0.97511	1.05397
BRCA1 mutated triple negative		Relative count	cDC	f_DC_Trait503	Myeloid DC %DC	90001459	Inverse variance weighted	44	-0.0379988	0.0132882	0.0042*	0.962714	0.9380-0.9881	0.937964	0.988117	0.12983
BRCA1 mutated triple negative		Relative count	cDC	f_DC_Trait503	Myeloid DC %DC	90001459	MR Egger	44	-0.0238648	0.0260461	0.3648	0.976418	0.9278-1.0276	0.927822	1.02756
BRCA1 mutated triple negative		Relative count	cDC	f_DC_Trait503	Myeloid DC %DC	90001459	Simple mode	44	-0.0157114	0.0360394	0.6651	0.984411	0.9173-1.0565	0.917274	1.05646
BRCA1 mutated triple negative		Relative count	cDC	f_DC_Trait503	Myeloid DC %DC	90001459	Weighted median	44	-0.0487833	0.0197841	0.0137	0.952387	0.9162-0.9900	0.916164	0.990043
BRCA1 mutated triple negative		Relative count	cDC	f_DC_Trait503	Myeloid DC %DC	90001459	Weighted mode	44	-0.0386059	0.0232573	0.1042	0.96213	0.9193-1.0070	0.919256	1.007
BRCA1 mutated triple negative		Absolute count	cDC	f_DC_Trait504	Plasmacytoid DC AC	90001460	Inverse variance weighted	26	-0.00964482	0.0133545	0.4702	0.990402	0.9648-1.0167	0.964814	1.01667	0.898167
BRCA1 mutated triple negative		Absolute count	cDC	f_DC_Trait504	Plasmacytoid DC AC	90001460	MR Egger	26	-0.0221092	0.0191362	0.2593	0.978133	0.9421-1.0155	0.942126	1.01552
BRCA1 mutated triple negative		Absolute count	cDC	f_DC_Trait504	Plasmacytoid DC AC	90001460	Simple mode	26	-0.0427387	0.0355571	0.2406	0.958162	0.8937-1.0273	0.893659	1.02732
BRCA1 mutated triple negative		Absolute count	cDC	f_DC_Trait504	Plasmacytoid DC AC	90001460	Weighted median	26	-0.0298085	0.0201523	0.1391	0.970631	0.9330-1.0097	0.93304	1.00974
BRCA1 mutated triple negative		Absolute count	cDC	f_DC_Trait504	Plasmacytoid DC AC	90001460	Weighted mode	26	-0.0385969	0.0238913	0.1187	0.962138	0.9181-1.0083	0.918123	1.00826
BRCA1 mutated triple negative		Absolute count	cDC	f_DC_Trait505	DC AC	90001461	Inverse variance weighted	42	-0.0447073	0.0134697	0.0009*	0.956277	0.9314-0.9819	0.931361	0.98186	0.066760678**
BRCA1 mutated triple negative		Absolute count	cDC	f_DC_Trait505	DC AC	90001461	MR Egger	42	-0.0333469	0.0305612	0.2817	0.967203	0.9110-1.0269	0.910969	1.02691
BRCA1 mutated triple negative		Absolute count	cDC	f_DC_Trait505	DC AC	90001461	Simple mode	42	-0.0514456	0.0343623	0.142	0.949855	0.8880-1.0160	0.887989	1.01603
BRCA1 mutated triple negative		Absolute count	cDC	f_DC_Trait505	DC AC	90001461	Weighted median	42	-0.0484959	0.0211194	0.0217	0.952661	0.9140-0.9929	0.914032	0.992923
BRCA1 mutated triple negative		Absolute count	cDC	f_DC_Trait505	DC AC	90001461	Weighted mode	42	-0.0514456	0.0239671	0.0378	0.949855	0.9063-0.9955	0.906267	0.99554
BRCA1 mutated triple negative		Absolute count	cDC	f_DC_Trait508	CD62L- DC AC	90001462	Inverse variance weighted	59	-0.0162539	0.00921544	0.0778	0.983878	0.9663-1.0018	0.966266	1.00181	0.51499
BRCA1 mutated triple negative		Absolute count	cDC	f_DC_Trait508	CD62L- DC AC	90001462	MR Egger	59	-0.00114471	0.0129835	0.9301	0.998856	0.9738-1.0246	0.973758	1.0246
BRCA1 mutated triple negative		Absolute count	cDC	f_DC_Trait508	CD62L- DC AC	90001462	Simple mode	59	-0.00479144	0.0243077	0.8444	0.99522	0.9489-1.0438	0.948916	1.04378
BRCA1 mutated triple negative		Absolute count	cDC	f_DC_Trait508	CD62L- DC AC	90001462	Weighted median	59	0.00420044	0.0131648	0.7497	1.00421	0.9786-1.0305	0.978629	1.03046
BRCA1 mutated triple negative		Absolute count	cDC	f_DC_Trait508	CD62L- DC AC	90001462	Weighted mode	59	-0.00479144	0.0113134	0.6735	0.99522	0.9734-1.0175	0.973395	1.01753
BRCA1 mutated triple negative		Relative count	cDC	f_DC_Trait509	CD62L- DC %DC	90001463	Inverse variance weighted	58	-0.0169216	0.0097461	0.0825	0.983221	0.9646-1.0022	0.964617	1.00218	0.532833
BRCA1 mutated triple negative		Relative count	cDC	f_DC_Trait509	CD62L- DC %DC	90001463	MR Egger	58	-0.0146985	0.0136007	0.2845	0.985409	0.9595-1.0120	0.959488	1.01203
BRCA1 mutated triple negative		Relative count	cDC	f_DC_Trait509	CD62L- DC %DC	90001463	Simple mode	58	-0.00876409	0.0239862	0.7162	0.991274	0.9457-1.0390	0.94575	1.03899
BRCA1 mutated triple negative		Relative count	cDC	f_DC_Trait509	CD62L- DC %DC	90001463	Weighted median	58	-0.00459789	0.01312	0.726	0.995413	0.9701-1.0213	0.970142	1.02134
BRCA1 mutated triple negative		Relative count	cDC	f_DC_Trait509	CD62L- DC %DC	90001463	Weighted mode	58	-0.0129856	0.0115268	0.2647	0.987098	0.9650-1.0097	0.965047	1.00965
BRCA1 mutated triple negative		Absolute count	cDC	f_DC_Trait512	CD86+ myeloid DC AC	90001464	Inverse variance weighted	63	-0.0292824	0.0087077	0.0008*	0.971142	0.9547-0.9879	0.954708	0.987859	0.066760678**
BRCA1 mutated triple negative		Absolute count	cDC	f_DC_Trait512	CD86+ myeloid DC AC	90001464	MR Egger	63	-0.0142666	0.0156593	0.3658	0.985835	0.9560-1.0166	0.956037	1.01656
BRCA1 mutated triple negative		Absolute count	cDC	f_DC_Trait512	CD86+ myeloid DC AC	90001464	Simple mode	63	-0.0157383	0.0239376	0.5133	0.984385	0.9393-1.0317	0.939266	1.03167
BRCA1 mutated triple negative		Absolute count	cDC	f_DC_Trait512	CD86+ myeloid DC AC	90001464	Weighted median	63	-0.0312808	0.0134053	0.0196	0.969203	0.9441-0.9950	0.94407	0.995006
BRCA1 mutated triple negative		Absolute count	cDC	f_DC_Trait512	CD86+ myeloid DC AC	90001464	Weighted mode	63	-0.0292605	0.0148243	0.0529	0.971163	0.9434-0.9998	0.943352	0.999795
BRCA1 mutated triple negative		Relative count	cDC	f_DC_Trait513	CD86+ myeloid DC %DC	90001465	Inverse variance weighted	69	-0.0248139	0.00876173	0.0046*	0.975491	0.9589-0.9924	0.958882	0.992388	0.12983
BRCA1 mutated triple negative		Relative count	cDC	f_DC_Trait513	CD86+ myeloid DC %DC	90001465	MR Egger	69	-0.00577935	0.0142343	0.686	0.994237	0.9669-1.0224	0.966882	1.02237
BRCA1 mutated triple negative		Relative count	cDC	f_DC_Trait513	CD86+ myeloid DC %DC	90001465	Simple mode	69	-0.00616308	0.0248406	0.8048	0.993856	0.9466-1.0434	0.946626	1.04344
BRCA1 mutated triple negative		Relative count	cDC	f_DC_Trait513	CD86+ myeloid DC %DC	90001465	Weighted median	69	-0.0235165	0.0125147	0.0602	0.976758	0.9531-1.0010	0.953091	1.00101
BRCA1 mutated triple negative		Relative count	cDC	f_DC_Trait513	CD86+ myeloid DC %DC	90001465	Weighted mode	69	-0.0170727	0.0146186	0.2469	0.983072	0.9553-1.0116	0.955304	1.01165
BRCA1 mutated triple negative		Absolute count	cDC	f_DC_Trait514	CD86+ plasmacytoid DC AC	90001466	Inverse variance weighted	19	0.00131006	0.0258002	0.9595	1.00131	0.9519-1.0532	0.951935	1.05325	0.996195
BRCA1 mutated triple negative		Absolute count	cDC	f_DC_Trait514	CD86+ plasmacytoid DC AC	90001466	MR Egger	19	0.0861733	0.0365079	0.0305	1.09	1.0147-1.1708	1.01473	1.17085
BRCA1 mutated triple negative		Absolute count	cDC	f_DC_Trait514	CD86+ plasmacytoid DC AC	90001466	Simple mode	19	-0.038389	0.0544884	0.4901	0.962339	0.8649-1.0708	0.864861	1.0708
BRCA1 mutated triple negative		Absolute count	cDC	f_DC_Trait514	CD86+ plasmacytoid DC AC	90001466	Weighted median	19	-0.00546621	0.0322307	0.8653	0.994549	0.9337-1.0594	0.933664	1.0594
BRCA1 mutated triple negative		Absolute count	cDC	f_DC_Trait514	CD86+ plasmacytoid DC AC	90001466	Weighted mode	19	-0.00374412	0.0393711	0.9253	0.996263	0.9223-1.0762	0.922275	1.07619
BRCA1 mutated triple negative		Relative count	cDC	f_DC_Trait515	CD86+ plasmacytoid DC %DC	90001467	Inverse variance weighted	25	0.0198717	0.0228686	0.3849	1.02007	0.9754-1.0668	0.975358	1.06683	0.84336
BRCA1 mutated triple negative		Relative count	cDC	f_DC_Trait515	CD86+ plasmacytoid DC %DC	90001467	MR Egger	25	0.0392018	0.0456384	0.3992	1.03998	0.9510-1.1373	0.950992	1.1373
BRCA1 mutated triple negative		Relative count	cDC	f_DC_Trait515	CD86+ plasmacytoid DC %DC	90001467	Simple mode	25	0.0401511	0.0548177	0.471	1.04097	0.9349-1.1590	0.934923	1.15904
BRCA1 mutated triple negative		Relative count	cDC	f_DC_Trait515	CD86+ plasmacytoid DC %DC	90001467	Weighted median	25	0.00697803	0.0317119	0.8258	1.007	0.9463-1.0716	0.946317	1.07158
BRCA1 mutated triple negative		Relative count	cDC	f_DC_Trait515	CD86+ plasmacytoid DC %DC	90001467	Weighted mode	25	0.0109518	0.0406229	0.7898	1.01101	0.9336-1.0948	0.933636	1.0948
BRCA1 mutated triple negative		Absolute count	cDC	f_DC_Trait516	CD62L- myeloid DC AC	90001468	Inverse variance weighted	58	-0.0242698	0.0107659	0.0242*	0.976022	0.9556-0.9968	0.955643	0.996836	0.321103
BRCA1 mutated triple negative		Absolute count	cDC	f_DC_Trait516	CD62L- myeloid DC AC	90001468	MR Egger	58	-0.00865677	0.0212197	0.6849	0.991381	0.9510-1.0335	0.950994	1.03348
BRCA1 mutated triple negative		Absolute count	cDC	f_DC_Trait516	CD62L- myeloid DC AC	90001468	Simple mode	58	0.00348429	0.0336321	0.9179	1.00349	0.9395-1.0719	0.939474	1.07187
BRCA1 mutated triple negative		Absolute count	cDC	f_DC_Trait516	CD62L- myeloid DC AC	90001468	Weighted median	58	-0.0301761	0.0165968	0.069	0.970275	0.9392-1.0024	0.93922	1.00236
BRCA1 mutated triple negative		Absolute count	cDC	f_DC_Trait516	CD62L- myeloid DC AC	90001468	Weighted mode	58	-0.0284352	0.0168829	0.0976	0.971965	0.9403-1.0047	0.940329	1.00467
BRCA1 mutated triple negative		Relative count	cDC	f_DC_Trait517	CD62L- myeloid DC %DC	90001469	Inverse variance weighted	71	-0.0072407	0.00963331	0.4523	0.992785	0.9742-1.0117	0.974216	1.01171	0.88874
BRCA1 mutated triple negative		Relative count	cDC	f_DC_Trait517	CD62L- myeloid DC %DC	90001469	MR Egger	71	-0.00609774	0.0160526	0.7052	0.993921	0.9631-1.0257	0.963136	1.02569
BRCA1 mutated triple negative		Relative count	cDC	f_DC_Trait517	CD62L- myeloid DC %DC	90001469	Simple mode	71	-0.00548251	0.0261526	0.8346	0.994532	0.9448-1.0468	0.944838	1.04684
BRCA1 mutated triple negative		Relative count	cDC	f_DC_Trait517	CD62L- myeloid DC %DC	90001469	Weighted median	71	-0.025409	0.0131995	0.0542	0.974911	0.9500-1.0005	0.950013	1.00046
BRCA1 mutated triple negative		Relative count	cDC	f_DC_Trait517	CD62L- myeloid DC %DC	90001469	Weighted mode	71	-0.0193735	0.0138964	0.1677	0.980813	0.9545-1.0079	0.954459	1.00789
BRCA1 mutated triple negative		Absolute count	cDC	f_DC_Trait518	CD62L- plasmacytoid DC AC	90001470	Inverse variance weighted	28	-0.000712449	0.017692	0.9679	0.999288	0.9652-1.0345	0.96523	1.03455	0.996195
BRCA1 mutated triple negative		Absolute count	cDC	f_DC_Trait518	CD62L- plasmacytoid DC AC	90001470	MR Egger	28	-0.0223594	0.0336093	0.5117	0.977889	0.9155-1.0445	0.915547	1.04448
BRCA1 mutated triple negative		Absolute count	cDC	f_DC_Trait518	CD62L- plasmacytoid DC AC	90001470	Simple mode	28	0.0190992	0.0431341	0.6614	1.01928	0.9367-1.1092	0.936652	1.1092
BRCA1 mutated triple negative		Absolute count	cDC	f_DC_Trait518	CD62L- plasmacytoid DC AC	90001470	Weighted median	28	0.006584	0.0249375	0.7918	1.00661	0.9586-1.0570	0.958588	1.05703
BRCA1 mutated triple negative		Absolute count	cDC	f_DC_Trait518	CD62L- plasmacytoid DC AC	90001470	Weighted mode	28	0.00686955	0.0299965	0.8206	1.00689	0.9494-1.0679	0.949401	1.06787
BRCA1 mutated triple negative		Relative count	cDC	f_DC_Trait519	CD62L- plasmacytoid DC %DC	90001471	Inverse variance weighted	33	0.0177506	0.0179912	0.3238	1.01791	0.9826-1.0544	0.98264	1.05444	0.816266
BRCA1 mutated triple negative		Relative count	cDC	f_DC_Trait519	CD62L- plasmacytoid DC %DC	90001471	MR Egger	33	0.00673613	0.0326819	0.8381	1.00676	0.9443-1.0734	0.944291	1.07336
BRCA1 mutated triple negative		Relative count	cDC	f_DC_Trait519	CD62L- plasmacytoid DC %DC	90001471	Simple mode	33	0.00785768	0.0402869	0.8466	1.00789	0.9314-1.0907	0.931364	1.0907
BRCA1 mutated triple negative		Relative count	cDC	f_DC_Trait519	CD62L- plasmacytoid DC %DC	90001471	Weighted median	33	0.0249929	0.0234146	0.2858	1.02531	0.9793-1.0735	0.979317	1.07346
BRCA1 mutated triple negative		Relative count	cDC	f_DC_Trait519	CD62L- plasmacytoid DC %DC	90001471	Weighted mode	33	0.0188176	0.0262341	0.4784	1.019	0.9679-1.0728	0.967925	1.07276
BRCA1 mutated triple negative		Absolute count	cDC	f_DC_Trait520	CD62L- CD86+ myeloid DC AC	90001472	Inverse variance weighted	75	-0.0200473	0.00849335	0.0183*	0.980152	0.9640-0.9966	0.963971	0.996605	0.272373
BRCA1 mutated triple negative		Absolute count	cDC	f_DC_Trait520	CD62L- CD86+ myeloid DC AC	90001472	MR Egger	75	-0.014221	0.0163273	0.3866	0.98588	0.9548-1.0179	0.954829	1.01794
BRCA1 mutated triple negative		Absolute count	cDC	f_DC_Trait520	CD62L- CD86+ myeloid DC AC	90001472	Simple mode	75	-0.0324533	0.0235973	0.1732	0.968068	0.9243-1.0139	0.924314	1.01389
BRCA1 mutated triple negative		Absolute count	cDC	f_DC_Trait520	CD62L- CD86+ myeloid DC AC	90001472	Weighted median	75	-0.030253	0.0127522	0.0177	0.9702	0.9463-0.9948	0.946251	0.994755
BRCA1 mutated triple negative		Absolute count	cDC	f_DC_Trait520	CD62L- CD86+ myeloid DC AC	90001472	Weighted mode	75	-0.0300898	0.0132012	0.0255	0.970358	0.9456-0.9958	0.945573	0.995793
BRCA1 mutated triple negative		Relative count	cDC	f_DC_Trait521	CD62L- CD86+ myeloid DC %DC	90001473	Inverse variance weighted	78	-0.0211358	0.0082547	0.0105*	0.979086	0.9634-0.9951	0.963373	0.995056	0.195933
BRCA1 mutated triple negative		Relative count	cDC	f_DC_Trait521	CD62L- CD86+ myeloid DC %DC	90001473	MR Egger	78	-0.0169658	0.0156798	0.2827	0.983177	0.9534-1.0139	0.953422	1.01386
BRCA1 mutated triple negative		Relative count	cDC	f_DC_Trait521	CD62L- CD86+ myeloid DC %DC	90001473	Simple mode	78	-0.0221057	0.0235192	0.3502	0.978137	0.9341-1.0243	0.934071	1.02428
BRCA1 mutated triple negative		Relative count	cDC	f_DC_Trait521	CD62L- CD86+ myeloid DC %DC	90001473	Weighted median	78	-0.029397	0.0129583	0.0233	0.971031	0.9467-0.9960	0.946679	0.996009
BRCA1 mutated triple negative		Relative count	cDC	f_DC_Trait521	CD62L- CD86+ myeloid DC %DC	90001473	Weighted mode	78	-0.0263106	0.0144096	0.0717	0.974032	0.9469-1.0019	0.946908	1.00193
BRCA1 mutated triple negative		Relative count	cDC	f_DC_Trait522	Plasmacytoid DC %DC	90001474	Inverse variance weighted	36	0.0375594	0.0125817	0.0028*	1.03827	1.0130-1.0642	1.01298	1.0642	0.119975
BRCA1 mutated triple negative		Relative count	cDC	f_DC_Trait522	Plasmacytoid DC %DC	90001474	MR Egger	36	0.0176323	0.020909	0.405	1.01779	0.9769-1.0604	0.976921	1.06037
BRCA1 mutated triple negative		Relative count	cDC	f_DC_Trait522	Plasmacytoid DC %DC	90001474	Simple mode	36	0.00896285	0.0343826	0.7959	1.009	0.9432-1.0793	0.943247	1.07934
BRCA1 mutated triple negative		Relative count	cDC	f_DC_Trait522	Plasmacytoid DC %DC	90001474	Weighted median	36	0.0224524	0.0185856	0.227	1.02271	0.9861-1.0606	0.986122	1.06065
BRCA1 mutated triple negative		Relative count	cDC	f_DC_Trait522	Plasmacytoid DC %DC	90001474	Weighted mode	36	0.0262776	0.0171215	0.1338	1.02663	0.9927-1.0617	0.992746	1.06166
BRCA1 mutated triple negative		Relative count	TBNK	f_MONO_Trait503	HLA DR++ monocyte %monocyte	90001475	Inverse variance weighted	48	-0.0356758	0.00978706	0.0003*	0.964953	0.9466-0.9836	0.946619	0.983642	0.039062059***
BRCA1 mutated triple negative		Relative count	TBNK	f_MONO_Trait503	HLA DR++ monocyte %monocyte	90001475	MR Egger	48	-0.04361	0.019765	0.0324	0.957327	0.9210-0.9951	0.92095	0.995141
BRCA1 mutated triple negative		Relative count	TBNK	f_MONO_Trait503	HLA DR++ monocyte %monocyte	90001475	Simple mode	48	0.00904787	0.0261299	0.7307	1.00909	0.9587-1.0621	0.95871	1.06212
BRCA1 mutated triple negative		Relative count	TBNK	f_MONO_Trait503	HLA DR++ monocyte %monocyte	90001475	Weighted median	48	-0.0347456	0.0158727	0.0286	0.965851	0.9363-0.9964	0.936266	0.996372
BRCA1 mutated triple negative		Relative count	TBNK	f_MONO_Trait503	HLA DR++ monocyte %monocyte	90001475	Weighted mode	48	-0.0265047	0.0180301	0.1482	0.973843	0.9400-1.0089	0.94003	1.00887
BRCA1 mutated triple negative		Relative count	TBNK	f_MONO_Trait504	HLA DR++ monocyte %leukocyte	90001476	Inverse variance weighted	22	-0.0261258	0.0150755	0.0831	0.974213	0.9458-1.0034	0.945848	1.00343	0.532833
BRCA1 mutated triple negative		Relative count	TBNK	f_MONO_Trait504	HLA DR++ monocyte %leukocyte	90001476	MR Egger	22	0.0145223	0.0433458	0.7411	1.01463	0.9320-1.1046	0.931988	1.1046
BRCA1 mutated triple negative		Relative count	TBNK	f_MONO_Trait504	HLA DR++ monocyte %leukocyte	90001476	Simple mode	22	0.00986198	0.0332506	0.7697	1.00991	0.9462-1.0779	0.946193	1.07792
BRCA1 mutated triple negative		Relative count	TBNK	f_MONO_Trait504	HLA DR++ monocyte %leukocyte	90001476	Weighted median	22	-0.00712774	0.0215681	0.741	0.992898	0.9518-1.0358	0.951799	1.03577
BRCA1 mutated triple negative		Relative count	TBNK	f_MONO_Trait504	HLA DR++ monocyte %leukocyte	90001476	Weighted mode	22	0.00158978	0.0278738	0.9551	1.00159	0.9483-1.0578	0.948339	1.05783
BRCA1 mutated triple negative		Absolute count	TBNK	f_MONO_Trait505	HLA DR++ monocyte AC	90001477	Inverse variance weighted	42	-0.00863864	0.0117544	0.4624	0.991399	0.9688-1.0145	0.968819	1.0145	0.894185
BRCA1 mutated triple negative		Absolute count	TBNK	f_MONO_Trait505	HLA DR++ monocyte AC	90001477	MR Egger	42	0.00591792	0.0215994	0.7855	1.00594	0.9642-1.0494	0.964238	1.04944
BRCA1 mutated triple negative		Absolute count	TBNK	f_MONO_Trait505	HLA DR++ monocyte AC	90001477	Simple mode	42	0.0103851	0.0313495	0.7421	1.01044	0.9502-1.0745	0.950222	1.07447
BRCA1 mutated triple negative		Absolute count	TBNK	f_MONO_Trait505	HLA DR++ monocyte AC	90001477	Weighted median	42	-0.00303508	0.0173567	0.8612	0.99697	0.9636-1.0315	0.963624	1.03147
BRCA1 mutated triple negative		Absolute count	TBNK	f_MONO_Trait505	HLA DR++ monocyte AC	90001477	Weighted mode	42	0.00430704	0.0209841	0.8384	1.00432	0.9638-1.0465	0.963848	1.04648
BRCA1 mutated triple negative		Relative count	Treg	f_Treg_Trait501	CD4 Treg %CD4	90001478	Inverse variance weighted	18	0.0105499	0.0183532	0.5654	1.01061	0.9749-1.0476	0.974898	1.04762	0.925711
BRCA1 mutated triple negative		Relative count	Treg	f_Treg_Trait501	CD4 Treg %CD4	90001478	MR Egger	18	0.0170146	0.0366262	0.6485	1.01716	0.9467-1.0929	0.9467	1.09286
BRCA1 mutated triple negative		Relative count	Treg	f_Treg_Trait501	CD4 Treg %CD4	90001478	Simple mode	18	-0.00161555	0.0370731	0.9657	0.998386	0.9284-1.0736	0.928413	1.07363
BRCA1 mutated triple negative		Relative count	Treg	f_Treg_Trait501	CD4 Treg %CD4	90001478	Weighted median	18	0.000407489	0.0251018	0.987	1.00041	0.9524-1.0509	0.952379	1.05086
BRCA1 mutated triple negative		Relative count	Treg	f_Treg_Trait501	CD4 Treg %CD4	90001478	Weighted mode	18	-0.002754	0.0303367	0.9287	0.99725	0.9397-1.0583	0.939682	1.05834
BRCA1 mutated triple negative		Relative count	Treg	f_Treg_Trait502	CD4 Treg %T cell	90001479	Inverse variance weighted	18	0.00779963	0.0158034	0.6216	1.00783	0.9771-1.0395	0.977092	1.03954	0.940019
BRCA1 mutated triple negative		Relative count	Treg	f_Treg_Trait502	CD4 Treg %T cell	90001479	MR Egger	18	-0.0010976	0.0245111	0.9648	0.998903	0.9520-1.0481	0.952048	1.04806
BRCA1 mutated triple negative		Relative count	Treg	f_Treg_Trait502	CD4 Treg %T cell	90001479	Simple mode	18	0.0246088	0.0401481	0.548	1.02491	0.9474-1.1088	0.947355	1.10882
BRCA1 mutated triple negative		Relative count	Treg	f_Treg_Trait502	CD4 Treg %T cell	90001479	Weighted median	18	-0.000366902	0.0227647	0.9871	0.999633	0.9560-1.0452	0.956011	1.04525
BRCA1 mutated triple negative		Relative count	Treg	f_Treg_Trait502	CD4 Treg %T cell	90001479	Weighted mode	18	-0.0279536	0.0292736	0.353	0.972434	0.9182-1.0299	0.918209	1.02986
BRCA1 mutated triple negative		Absolute count	Treg	f_Treg_Trait503	Resting Treg AC	90001480	Inverse variance weighted	48	-0.0281294	0.0106981	0.0086*	0.972263	0.9521-0.9929	0.952088	0.992864	0.183909
BRCA1 mutated triple negative		Absolute count	Treg	f_Treg_Trait503	Resting Treg AC	90001480	MR Egger	48	-0.0439429	0.0148057	0.0047	0.957009	0.9296-0.9852	0.929636	0.985187
BRCA1 mutated triple negative		Absolute count	Treg	f_Treg_Trait503	Resting Treg AC	90001480	Simple mode	48	-0.0180963	0.0244206	0.4624	0.982066	0.9362-1.0302	0.936168	1.03022
BRCA1 mutated triple negative		Absolute count	Treg	f_Treg_Trait503	Resting Treg AC	90001480	Weighted median	48	-0.0413861	0.0139753	0.0031	0.959459	0.9335-0.9861	0.933534	0.986103
BRCA1 mutated triple negative		Absolute count	Treg	f_Treg_Trait503	Resting Treg AC	90001480	Weighted mode	48	-0.0367298	0.0138823	0.011	0.963937	0.9381-0.9905	0.938062	0.990525
BRCA1 mutated triple negative		Relative count	Treg	f_Treg_Trait504	Resting Treg % CD4 Treg	90001481	Inverse variance weighted	84	-0.0161857	0.00579538	0.0052*	0.983945	0.9728-0.9952	0.972831	0.995185	0.136395
BRCA1 mutated triple negative		Relative count	Treg	f_Treg_Trait504	Resting Treg % CD4 Treg	90001481	MR Egger	84	-0.0202186	0.00714128	0.0058	0.979984	0.9664-0.9938	0.966363	0.993798
BRCA1 mutated triple negative		Relative count	Treg	f_Treg_Trait504	Resting Treg % CD4 Treg	90001481	Simple mode	84	-0.020961	0.0156951	0.1854	0.979257	0.9496-1.0098	0.949592	1.00985
BRCA1 mutated triple negative		Relative count	Treg	f_Treg_Trait504	Resting Treg % CD4 Treg	90001481	Weighted median	84	-0.0236137	0.00865539	0.0064	0.976663	0.9602-0.9934	0.960234	0.993373
BRCA1 mutated triple negative		Relative count	Treg	f_Treg_Trait504	Resting Treg % CD4 Treg	90001481	Weighted mode	84	-0.0233151	0.00699722	0.0013	0.976955	0.9636-0.9904	0.963648	0.990445
BRCA1 mutated triple negative		Relative count	Treg	f_Treg_Trait505	Resting Treg %CD4	90001482	Inverse variance weighted	66	-0.0185932	0.00659224	0.0048*	0.981579	0.9690-0.9943	0.968977	0.994344	0.12983
BRCA1 mutated triple negative		Relative count	Treg	f_Treg_Trait505	Resting Treg %CD4	90001482	MR Egger	66	-0.0240479	0.00829489	0.0051	0.976239	0.9605-0.9922	0.960496	0.99224
BRCA1 mutated triple negative		Relative count	Treg	f_Treg_Trait505	Resting Treg %CD4	90001482	Simple mode	66	-0.0242616	0.0158461	0.1306	0.97603	0.9462-1.0068	0.946182	1.00682
BRCA1 mutated triple negative		Relative count	Treg	f_Treg_Trait505	Resting Treg %CD4	90001482	Weighted median	66	-0.028084	0.00926454	0.0024	0.972307	0.9548-0.9901	0.95481	0.990124
BRCA1 mutated triple negative		Relative count	Treg	f_Treg_Trait505	Resting Treg %CD4	90001482	Weighted mode	66	-0.0259806	0.00818839	0.0023	0.974354	0.9588-0.9901	0.958841	0.990118
BRCA1 mutated triple negative		Absolute count	Treg	f_Treg_Trait506	CD39+ resting Treg AC	90001483	Inverse variance weighted	137	-0.00882752	0.00549695	0.1083	0.991211	0.9806-1.0019	0.980589	1.00195	0.604314
BRCA1 mutated triple negative		Absolute count	Treg	f_Treg_Trait506	CD39+ resting Treg AC	90001483	MR Egger	137	-0.0179112	0.00828657	0.0324	0.982248	0.9664-0.9983	0.966424	0.998332
BRCA1 mutated triple negative		Absolute count	Treg	f_Treg_Trait506	CD39+ resting Treg AC	90001483	Simple mode	137	-0.0326037	0.01841	0.0788	0.967922	0.9336-1.0035	0.933619	1.00349
BRCA1 mutated triple negative		Absolute count	Treg	f_Treg_Trait506	CD39+ resting Treg AC	90001483	Weighted median	137	-0.0237634	0.00887037	0.0074	0.976517	0.9597-0.9936	0.959686	0.993643
BRCA1 mutated triple negative		Absolute count	Treg	f_Treg_Trait506	CD39+ resting Treg AC	90001483	Weighted mode	137	-0.0244182	0.00935245	0.01	0.975877	0.9582-0.9939	0.958152	0.993931
BRCA1 mutated triple negative		Relative count	Treg	f_Treg_Trait507	CD39+ resting Treg %resting Treg	90001484	Inverse variance weighted	156	-0.0122657	0.00535666	0.0220*	0.987809	0.9775-0.9982	0.977492	0.998235	0.309728
BRCA1 mutated triple negative		Relative count	Treg	f_Treg_Trait507	CD39+ resting Treg %resting Treg	90001484	MR Egger	156	-0.0181198	0.0090092	0.046	0.982043	0.9649-0.9995	0.964855	0.999538
BRCA1 mutated triple negative		Relative count	Treg	f_Treg_Trait507	CD39+ resting Treg %resting Treg	90001484	Simple mode	156	0.000140479	0.01997	0.9944	1.00014	0.9618-1.0401	0.96175	1.04006
BRCA1 mutated triple negative		Relative count	Treg	f_Treg_Trait507	CD39+ resting Treg %resting Treg	90001484	Weighted median	156	-0.000858209	0.00927875	0.9263	0.999142	0.9811-1.0175	0.981136	1.01748
BRCA1 mutated triple negative		Relative count	Treg	f_Treg_Trait507	CD39+ resting Treg %resting Treg	90001484	Weighted mode	156	0.000140479	0.00993384	0.9887	1.00014	0.9809-1.0198	0.980856	1.0198
BRCA1 mutated triple negative		Relative count	Treg	f_Treg_Trait508	CD39+ resting Treg % CD4 Treg	90001485	Inverse variance weighted	156	-0.00233336	0.0040283	0.5624	0.997669	0.9898-1.0056	0.989823	1.00558	0.925711
BRCA1 mutated triple negative		Relative count	Treg	f_Treg_Trait508	CD39+ resting Treg % CD4 Treg	90001485	MR Egger	156	-0.00730766	0.00513561	0.1568	0.992719	0.9828-1.0028	0.982777	1.00276
BRCA1 mutated triple negative		Relative count	Treg	f_Treg_Trait508	CD39+ resting Treg % CD4 Treg	90001485	Simple mode	156	-0.00675699	0.0144961	0.6418	0.993266	0.9654-1.0219	0.965442	1.02189
BRCA1 mutated triple negative		Relative count	Treg	f_Treg_Trait508	CD39+ resting Treg % CD4 Treg	90001485	Weighted median	156	0.00227422	0.00713385	0.7499	1.00228	0.9884-1.0164	0.98836	1.01639
BRCA1 mutated triple negative		Relative count	Treg	f_Treg_Trait508	CD39+ resting Treg % CD4 Treg	90001485	Weighted mode	156	-0.00286073	0.00515491	0.5797	0.997143	0.9871-1.0073	0.987119	1.00727
BRCA1 mutated triple negative		Absolute count	Treg	f_Treg_Trait509	Activated Treg AC	90001486	Inverse variance weighted	16	0.024667	0.0119478	0.0390*	1.02497	1.0013-1.0493	1.00125	1.04926	0.401174
BRCA1 mutated triple negative		Absolute count	Treg	f_Treg_Trait509	Activated Treg AC	90001486	MR Egger	16	0.0191893	0.0146686	0.2119	1.01937	0.9905-1.0491	0.990484	1.04911
BRCA1 mutated triple negative		Absolute count	Treg	f_Treg_Trait509	Activated Treg AC	90001486	Simple mode	16	0.0437308	0.0224791	0.0707	1.0447	0.9997-1.0918	0.999672	1.09176
BRCA1 mutated triple negative		Absolute count	Treg	f_Treg_Trait509	Activated Treg AC	90001486	Weighted median	16	0.0149285	0.0148926	0.3161	1.01504	0.9858-1.0451	0.98584	1.04511
BRCA1 mutated triple negative		Absolute count	Treg	f_Treg_Trait509	Activated Treg AC	90001486	Weighted mode	16	0.0174856	0.0138932	0.2274	1.01764	0.9903-1.0457	0.990302	1.04573
BRCA1 mutated triple negative		Relative count	Treg	f_Treg_Trait510	Activated Treg %CD4 Treg	90001487	Inverse variance weighted	31	0.0350044	0.0121327	0.0039*	1.03562	1.0113-1.0605	1.01129	1.06055	0.12983
BRCA1 mutated triple negative		Relative count	Treg	f_Treg_Trait510	Activated Treg %CD4 Treg	90001487	MR Egger	31	0.0187462	0.0151434	0.2257	1.01892	0.9891-1.0496	0.989125	1.04962
BRCA1 mutated triple negative		Relative count	Treg	f_Treg_Trait510	Activated Treg %CD4 Treg	90001487	Simple mode	31	0.0433495	0.0256516	0.1014	1.0443	0.9931-1.0981	0.993096	1.09815
BRCA1 mutated triple negative		Relative count	Treg	f_Treg_Trait510	Activated Treg %CD4 Treg	90001487	Weighted median	31	0.0402765	0.0152073	0.0081	1.0411	1.0105-1.0726	1.01053	1.0726
BRCA1 mutated triple negative		Relative count	Treg	f_Treg_Trait510	Activated Treg %CD4 Treg	90001487	Weighted mode	31	0.0390672	0.0158041	0.0193	1.03984	1.0081-1.0726	1.00812	1.07255
BRCA1 mutated triple negative		Relative count	Treg	f_Treg_Trait511	Activated Treg %CD4	90001488	Inverse variance weighted	19	0.0404631	0.0164431	0.0139*	1.04129	1.0083-1.0754	1.00827	1.0754	0.230314
BRCA1 mutated triple negative		Relative count	Treg	f_Treg_Trait511	Activated Treg %CD4	90001488	MR Egger	19	0.02596	0.0227227	0.2691	1.0263	0.9816-1.0730	0.981595	1.07304
BRCA1 mutated triple negative		Relative count	Treg	f_Treg_Trait511	Activated Treg %CD4	90001488	Simple mode	19	0.0693806	0.0383916	0.0875	1.07184	0.9942-1.1556	0.99415	1.15561
BRCA1 mutated triple negative		Relative count	Treg	f_Treg_Trait511	Activated Treg %CD4	90001488	Weighted median	19	0.043776	0.0220091	0.0467	1.04475	1.0006-1.0908	1.00064	1.0908
BRCA1 mutated triple negative		Relative count	Treg	f_Treg_Trait511	Activated Treg %CD4	90001488	Weighted mode	19	0.0567551	0.030095	0.0756	1.0584	0.9978-1.1227	0.997771	1.12271
BRCA1 mutated triple negative		Absolute count	Treg	f_Treg_Trait512	CD39+ activated Treg AC	90001489	Inverse variance weighted	156	0.00274769	0.00580662	0.6361	1.00275	0.9914-1.0142	0.991404	1.01423	0.940019
BRCA1 mutated triple negative		Absolute count	Treg	f_Treg_Trait512	CD39+ activated Treg AC	90001489	MR Egger	156	0.01868	0.010653	0.0815	1.01886	0.9978-1.0404	0.997802	1.04035
BRCA1 mutated triple negative		Absolute count	Treg	f_Treg_Trait512	CD39+ activated Treg AC	90001489	Simple mode	156	0.0119329	0.0215547	0.5806	1.012	0.9701-1.0557	0.970141	1.05567
BRCA1 mutated triple negative		Absolute count	Treg	f_Treg_Trait512	CD39+ activated Treg AC	90001489	Weighted median	156	0.00512944	0.0118543	0.6652	1.00514	0.9821-1.0288	0.982058	1.02877
BRCA1 mutated triple negative		Absolute count	Treg	f_Treg_Trait512	CD39+ activated Treg AC	90001489	Weighted mode	156	0.00393596	0.01012	0.6979	1.00394	0.9842-1.0241	0.984226	1.02406
BRCA1 mutated triple negative		Relative count	Treg	f_Treg_Trait513	CD39+ activated Treg %activated Treg	90001490	Inverse variance weighted	7	0.00246322	0.0257063	0.9237	1.00247	0.9532-1.0543	0.953209	1.05427	0.991271
BRCA1 mutated triple negative		Relative count	Treg	f_Treg_Trait513	CD39+ activated Treg %activated Treg	90001490	MR Egger	7	-0.0223403	0.0352396	0.554	0.977907	0.9126-1.0478	0.912643	1.04784
BRCA1 mutated triple negative		Relative count	Treg	f_Treg_Trait513	CD39+ activated Treg %activated Treg	90001490	Simple mode	7	0.00748789	0.0532977	0.8929	1.00752	0.9076-1.1185	0.907578	1.11846
BRCA1 mutated triple negative		Relative count	Treg	f_Treg_Trait513	CD39+ activated Treg %activated Treg	90001490	Weighted median	7	0.0389612	0.0338466	0.2497	1.03973	0.9730-1.1110	0.972993	1.11104
BRCA1 mutated triple negative		Relative count	Treg	f_Treg_Trait513	CD39+ activated Treg %activated Treg	90001490	Weighted mode	7	0.0268709	0.0384715	0.511	1.02724	0.9526-1.1077	0.952626	1.10769
BRCA1 mutated triple negative		Relative count	Treg	f_Treg_Trait514	CD39+ activated Treg %CD4 Treg	90001491	Inverse variance weighted	152	0.00471405	0.00552459	0.3935	1.00473	0.9939-1.0157	0.993905	1.01566	0.84336
BRCA1 mutated triple negative		Relative count	Treg	f_Treg_Trait514	CD39+ activated Treg %CD4 Treg	90001491	MR Egger	152	0.0141563	0.00906084	0.1203	1.01426	0.9964-1.0324	0.996404	1.03243
BRCA1 mutated triple negative		Relative count	Treg	f_Treg_Trait514	CD39+ activated Treg %CD4 Treg	90001491	Simple mode	152	0.0354719	0.0190444	0.0645	1.03611	0.9981-1.0755	0.998146	1.07551
BRCA1 mutated triple negative		Relative count	Treg	f_Treg_Trait514	CD39+ activated Treg %CD4 Treg	90001491	Weighted median	152	0.00200707	0.00943742	0.8316	1.00201	0.9836-1.0207	0.983645	1.02072
BRCA1 mutated triple negative		Relative count	Treg	f_Treg_Trait514	CD39+ activated Treg %CD4 Treg	90001491	Weighted mode	152	0.000201224	0.00815128	0.9803	1.0002	0.9843-1.0163	0.984348	1.01631
BRCA1 mutated triple negative		Absolute count	Treg	f_Treg_Trait515	Secreting Treg AC	90001492	Inverse variance weighted	29	0.0146583	0.00744263	0.0489*	1.01477	1.0001-1.0297	1.00007	1.02968	0.466849
BRCA1 mutated triple negative		Absolute count	Treg	f_Treg_Trait515	Secreting Treg AC	90001492	MR Egger	29	0.0185441	0.00953019	0.0622	1.01872	0.9999-1.0379	0.999865	1.03792
BRCA1 mutated triple negative		Absolute count	Treg	f_Treg_Trait515	Secreting Treg AC	90001492	Simple mode	29	0.0345745	0.0166904	0.0476	1.03518	1.0019-1.0696	1.00186	1.0696
BRCA1 mutated triple negative		Absolute count	Treg	f_Treg_Trait515	Secreting Treg AC	90001492	Weighted median	29	0.020195	0.0102692	0.0492	1.0204	1.0001-1.0411	1.00007	1.04115
BRCA1 mutated triple negative		Absolute count	Treg	f_Treg_Trait515	Secreting Treg AC	90001492	Weighted mode	29	0.0205399	0.0118833	0.0949	1.02075	0.9973-1.0448	0.997253	1.04481
BRCA1 mutated triple negative		Relative count	Treg	f_Treg_Trait516	Secreting Treg % CD4 Treg	90001493	Inverse variance weighted	59	0.0139327	0.00716085	0.0517	1.01403	0.9999-1.0284	0.999897	1.02836	0.466849
BRCA1 mutated triple negative		Relative count	Treg	f_Treg_Trait516	Secreting Treg % CD4 Treg	90001493	MR Egger	59	0.0168464	0.00907352	0.0685	1.01699	0.9991-1.0352	0.999063	1.03524
BRCA1 mutated triple negative		Relative count	Treg	f_Treg_Trait516	Secreting Treg % CD4 Treg	90001493	Simple mode	59	0.0181503	0.0169437	0.2885	1.01832	0.9851-1.0527	0.985054	1.0527
BRCA1 mutated triple negative		Relative count	Treg	f_Treg_Trait516	Secreting Treg % CD4 Treg	90001493	Weighted median	59	0.0246535	0.0107718	0.0221	1.02496	1.0035-1.0468	1.00355	1.04683
BRCA1 mutated triple negative		Relative count	Treg	f_Treg_Trait516	Secreting Treg % CD4 Treg	90001493	Weighted mode	59	0.0181503	0.009234	0.0541	1.01832	1.0001-1.0369	1.00005	1.03691
BRCA1 mutated triple negative		Relative count	Treg	f_Treg_Trait517	Secreting Treg %CD4	90001494	Inverse variance weighted	38	0.00709473	0.00693113	0.306	1.00712	0.9935-1.0209	0.993531	1.0209	0.814073
BRCA1 mutated triple negative		Relative count	Treg	f_Treg_Trait517	Secreting Treg %CD4	90001494	MR Egger	38	0.00958173	0.00817928	0.2491	1.00963	0.9936-1.0259	0.993571	1.02594
BRCA1 mutated triple negative		Relative count	Treg	f_Treg_Trait517	Secreting Treg %CD4	90001494	Simple mode	38	0.00552715	0.0168921	0.7454	1.00554	0.9728-1.0394	0.972795	1.03939
BRCA1 mutated triple negative		Relative count	Treg	f_Treg_Trait517	Secreting Treg %CD4	90001494	Weighted median	38	-0.00479704	0.0104174	0.6452	0.995214	0.9751-1.0157	0.9751	1.01574
BRCA1 mutated triple negative		Relative count	Treg	f_Treg_Trait517	Secreting Treg %CD4	90001494	Weighted mode	38	0.00395227	0.00999208	0.6947	1.00396	0.9845-1.0238	0.984489	1.02382
BRCA1 mutated triple negative		Absolute count	Treg	f_Treg_Trait518	CD39+ secreting Treg AC	90001495	Inverse variance weighted	170	-0.00226274	0.00550723	0.6812	0.99774	0.9870-1.0086	0.987028	1.00857	0.944278
BRCA1 mutated triple negative		Absolute count	Treg	f_Treg_Trait518	CD39+ secreting Treg AC	90001495	MR Egger	170	0.00826785	0.0102479	0.4209	1.0083	0.9883-1.0288	0.988252	1.02876
BRCA1 mutated triple negative		Absolute count	Treg	f_Treg_Trait518	CD39+ secreting Treg AC	90001495	Simple mode	170	0.00985547	0.0183164	0.5912	1.0099	0.9743-1.0468	0.974292	1.04682
BRCA1 mutated triple negative		Absolute count	Treg	f_Treg_Trait518	CD39+ secreting Treg AC	90001495	Weighted median	170	0.00207763	0.0101404	0.8377	1.00208	0.9824-1.0222	0.98236	1.0222
BRCA1 mutated triple negative		Absolute count	Treg	f_Treg_Trait518	CD39+ secreting Treg AC	90001495	Weighted mode	170	0.0014287	0.00910932	0.8756	1.00143	0.9837-1.0195	0.983709	1.01947
BRCA1 mutated triple negative		Relative count	Treg	f_Treg_Trait519	CD39+ secreting Treg %secreting Treg	90001496	Inverse variance weighted	189	0.00187383	0.00547538	0.7322	1.00188	0.9912-1.0127	0.991181	1.01269	0.94473
BRCA1 mutated triple negative		Relative count	Treg	f_Treg_Trait519	CD39+ secreting Treg %secreting Treg	90001496	MR Egger	189	0.00507649	0.0103845	0.6255	1.00509	0.9848-1.0258	0.984839	1.02576
BRCA1 mutated triple negative		Relative count	Treg	f_Treg_Trait519	CD39+ secreting Treg %secreting Treg	90001496	Simple mode	189	0.009132	0.0187549	0.6269	1.00917	0.9728-1.0470	0.972751	1.04696
BRCA1 mutated triple negative		Relative count	Treg	f_Treg_Trait519	CD39+ secreting Treg %secreting Treg	90001496	Weighted median	189	-0.0014318	0.00842789	0.8651	0.998569	0.9822-1.0152	0.98221	1.0152
BRCA1 mutated triple negative		Relative count	Treg	f_Treg_Trait519	CD39+ secreting Treg %secreting Treg	90001496	Weighted mode	189	0.00446737	0.0119635	0.7093	1.00448	0.9812-1.0283	0.981198	1.02831
BRCA1 mutated triple negative		Relative count	Treg	f_Treg_Trait520	CD39+ secreting Treg %CD4 Treg	90001497	Inverse variance weighted	181	0.00632065	0.00554225	0.2541	1.00634	0.9955-1.0173	0.995468	1.01733	0.764285
BRCA1 mutated triple negative		Relative count	Treg	f_Treg_Trait520	CD39+ secreting Treg %CD4 Treg	90001497	MR Egger	181	0.0103661	0.010831	0.3398	1.01042	0.9892-1.0321	0.989196	1.0321
BRCA1 mutated triple negative		Relative count	Treg	f_Treg_Trait520	CD39+ secreting Treg %CD4 Treg	90001497	Simple mode	181	0.027025	0.0183696	0.143	1.02739	0.9911-1.0651	0.991061	1.06506
BRCA1 mutated triple negative		Relative count	Treg	f_Treg_Trait520	CD39+ secreting Treg %CD4 Treg	90001497	Weighted median	181	0.00802776	0.00868696	0.3554	1.00806	0.9910-1.0254	0.991042	1.02537
BRCA1 mutated triple negative		Relative count	Treg	f_Treg_Trait520	CD39+ secreting Treg %CD4 Treg	90001497	Weighted mode	181	0.0115086	0.0115476	0.3203	1.01158	0.9889-1.0347	0.988937	1.03473
BRCA1 mutated triple negative		Absolute count	Treg	f_Treg_Trait521	Activated & resting Treg AC	90001498	Inverse variance weighted	21	-0.0330461	0.0176136	0.0606	0.967494	0.9347-1.0015	0.934664	1.00148	0.488707
BRCA1 mutated triple negative		Absolute count	Treg	f_Treg_Trait521	Activated & resting Treg AC	90001498	MR Egger	21	-0.0720529	0.029325	0.0238	0.930482	0.8785-0.9855	0.878508	0.98553
BRCA1 mutated triple negative		Absolute count	Treg	f_Treg_Trait521	Activated & resting Treg AC	90001498	Simple mode	21	-0.0611	0.0443827	0.1838	0.940729	0.8624-1.0262	0.862353	1.02623
BRCA1 mutated triple negative		Absolute count	Treg	f_Treg_Trait521	Activated & resting Treg AC	90001498	Weighted median	21	-0.0510911	0.0259349	0.0488	0.950192	0.9031-0.9997	0.903099	0.999741
BRCA1 mutated triple negative		Absolute count	Treg	f_Treg_Trait521	Activated & resting Treg AC	90001498	Weighted mode	21	-0.0677573	0.0315419	0.0441	0.934487	0.8785-0.9941	0.878465	0.994082
BRCA1 mutated triple negative		Relative count	Treg	f_Treg_Trait522	Activated & resting Treg % CD4 Treg	90001499	Inverse variance weighted	58	-0.013549	0.00717822	0.0591	0.986542	0.9728-1.0005	0.97276	1.00052	0.488707
BRCA1 mutated triple negative		Relative count	Treg	f_Treg_Trait522	Activated & resting Treg % CD4 Treg	90001499	MR Egger	58	-0.0168364	0.00901531	0.0671	0.983305	0.9661-1.0008	0.966082	1.00083
BRCA1 mutated triple negative		Relative count	Treg	f_Treg_Trait522	Activated & resting Treg % CD4 Treg	90001499	Simple mode	58	-0.00978404	0.0170339	0.568	0.990264	0.9577-1.0239	0.957748	1.02388
BRCA1 mutated triple negative		Relative count	Treg	f_Treg_Trait522	Activated & resting Treg % CD4 Treg	90001499	Weighted median	58	-0.0242508	0.0106009	0.0222	0.976041	0.9560-0.9965	0.95597	0.996533
BRCA1 mutated triple negative		Relative count	Treg	f_Treg_Trait522	Activated & resting Treg % CD4 Treg	90001499	Weighted mode	58	-0.0172761	0.00920458	0.0657	0.982872	0.9653-1.0008	0.965299	1.00077
BRCA1 mutated triple negative		Relative count	Treg	f_Treg_Trait523	Activated & resting Treg %CD4+	90001500	Inverse variance weighted	46	-0.0195826	0.0102472	0.056	0.980608	0.9611-1.0005	0.961109	1.0005	0.488707
BRCA1 mutated triple negative		Relative count	Treg	f_Treg_Trait523	Activated & resting Treg %CD4+	90001500	MR Egger	46	-0.0377657	0.0136472	0.0082	0.962939	0.9375-0.9890	0.937523	0.989043
BRCA1 mutated triple negative		Relative count	Treg	f_Treg_Trait523	Activated & resting Treg %CD4+	90001500	Simple mode	46	-0.0414723	0.0237107	0.0871	0.959376	0.9158-1.0050	0.915811	1.00501
BRCA1 mutated triple negative		Relative count	Treg	f_Treg_Trait523	Activated & resting Treg %CD4+	90001500	Weighted median	46	-0.0338052	0.0132825	0.0109	0.96676	0.9419-0.9923	0.941916	0.992259
BRCA1 mutated triple negative		Relative count	Treg	f_Treg_Trait523	Activated & resting Treg %CD4+	90001500	Weighted mode	46	-0.0292635	0.0147833	0.0539	0.971161	0.9434-0.9997	0.943425	0.999712
BRCA1 mutated triple negative		Absolute count	Treg	f_Treg_Trait527	Activated & secreting Treg AC	90001501	Inverse variance weighted	28	0.0135368	0.00714967	0.0583	1.01363	0.9995-1.0279	0.999524	1.02793	0.488707
BRCA1 mutated triple negative		Absolute count	Treg	f_Treg_Trait527	Activated & secreting Treg AC	90001501	MR Egger	28	0.00750294	0.00966936	0.4448	1.00753	0.9886-1.0268	0.988616	1.02681
BRCA1 mutated triple negative		Absolute count	Treg	f_Treg_Trait527	Activated & secreting Treg AC	90001501	Simple mode	28	0.0267233	0.0162922	0.1126	1.02708	0.9948-1.0604	0.994804	1.06041
BRCA1 mutated triple negative		Absolute count	Treg	f_Treg_Trait527	Activated & secreting Treg AC	90001501	Weighted median	28	0.0164278	0.0106082	0.1215	1.01656	0.9956-1.0379	0.995645	1.03792
BRCA1 mutated triple negative		Absolute count	Treg	f_Treg_Trait527	Activated & secreting Treg AC	90001501	Weighted mode	28	0.0122096	0.0126718	0.3438	1.01228	0.9875-1.0377	0.987452	1.03774
BRCA1 mutated triple negative		Relative count	Treg	f_Treg_Trait528	Activated & secreting Treg %CD4 Treg	90001502	Inverse variance weighted	96	0.00887213	0.00489631	0.07	1.00891	0.9993-1.0186	0.999276	1.01864	0.498395
BRCA1 mutated triple negative		Relative count	Treg	f_Treg_Trait528	Activated & secreting Treg %CD4 Treg	90001502	MR Egger	96	0.0124961	0.0057671	0.0328	1.01257	1.0012-1.0241	1.00119	1.02409
BRCA1 mutated triple negative		Relative count	Treg	f_Treg_Trait528	Activated & secreting Treg %CD4 Treg	90001502	Simple mode	96	0.0176902	0.013507	0.1935	1.01785	0.9913-1.0452	0.991255	1.04515
BRCA1 mutated triple negative		Relative count	Treg	f_Treg_Trait528	Activated & secreting Treg %CD4 Treg	90001502	Weighted median	96	0.0224986	0.0071374	0.0016	1.02275	1.0085-1.0372	1.00855	1.03716
BRCA1 mutated triple negative		Relative count	Treg	f_Treg_Trait528	Activated & secreting Treg %CD4 Treg	90001502	Weighted mode	96	0.0127355	0.00605552	0.0381	1.01282	1.0009-1.0249	1.00087	1.02491
BRCA1 mutated triple negative		Relative count	Treg	f_Treg_Trait529	Activated & secreting Treg %CD4+	90001503	Inverse variance weighted	45	0.00262265	0.00528067	0.6194	1.00263	0.9923-1.0131	0.992302	1.01306	0.940019
BRCA1 mutated triple negative		Relative count	Treg	f_Treg_Trait529	Activated & secreting Treg %CD4+	90001503	MR Egger	45	0.00102173	0.00610485	0.8679	1.00102	0.9891-1.0131	0.989116	1.01307
BRCA1 mutated triple negative		Relative count	Treg	f_Treg_Trait529	Activated & secreting Treg %CD4+	90001503	Simple mode	45	0.00529977	0.0140789	0.7084	1.00531	0.9780-1.0334	0.977952	1.03344
BRCA1 mutated triple negative		Relative count	Treg	f_Treg_Trait529	Activated & secreting Treg %CD4+	90001503	Weighted median	45	-0.00349156	0.00868501	0.6877	0.996515	0.9797-1.0136	0.979695	1.01362
BRCA1 mutated triple negative		Relative count	Treg	f_Treg_Trait529	Activated & secreting Treg %CD4+	90001503	Weighted mode	45	-0.00334809	0.00790764	0.6741	0.996658	0.9813-1.0122	0.981329	1.01222
BRCA1 mutated triple negative		Absolute count	Treg	f_Treg_Trait533	CD25hi AC	90001504	Inverse variance weighted	20	0.0114667	0.0123628	0.3537	1.01153	0.9873-1.0363	0.987317	1.03634	0.828605
BRCA1 mutated triple negative		Absolute count	Treg	f_Treg_Trait533	CD25hi AC	90001504	MR Egger	20	0.00382902	0.0166748	0.821	1.00384	0.9716-1.0372	0.971559	1.03719
BRCA1 mutated triple negative		Absolute count	Treg	f_Treg_Trait533	CD25hi AC	90001504	Simple mode	20	0.00215867	0.0311017	0.9454	1.00216	0.9429-1.0652	0.942895	1.06515
BRCA1 mutated triple negative		Absolute count	Treg	f_Treg_Trait533	CD25hi AC	90001504	Weighted median	20	0.0161045	0.0171688	0.3482	1.01623	0.9826-1.0510	0.982607	1.05101
BRCA1 mutated triple negative		Absolute count	Treg	f_Treg_Trait533	CD25hi AC	90001504	Weighted mode	20	0.0122831	0.0142668	0.4	1.01236	0.9844-1.0411	0.984442	1.04107
BRCA1 mutated triple negative		Relative count	Treg	f_Treg_Trait534	CD25hi %CD4+	90001505	Inverse variance weighted	23	0.0308239	0.0167176	0.0652	1.0313	0.9981-1.0657	0.998059	1.06566	0.492365
BRCA1 mutated triple negative		Relative count	Treg	f_Treg_Trait534	CD25hi %CD4+	90001505	MR Egger	23	0.0329819	0.0263801	0.225	1.03353	0.9815-1.0884	0.981451	1.08838
BRCA1 mutated triple negative		Relative count	Treg	f_Treg_Trait534	CD25hi %CD4+	90001505	Simple mode	23	0.0749767	0.0365731	0.0525	1.07786	1.0033-1.1580	1.0033	1.15796
BRCA1 mutated triple negative		Relative count	Treg	f_Treg_Trait534	CD25hi %CD4+	90001505	Weighted median	23	0.0350196	0.0230049	0.1279	1.03564	0.9900-1.0834	0.989981	1.08341
BRCA1 mutated triple negative		Relative count	Treg	f_Treg_Trait534	CD25hi %CD4+	90001505	Weighted mode	23	0.0329012	0.0237809	0.1804	1.03345	0.9864-1.0828	0.986384	1.08276
BRCA1 mutated triple negative		Relative count	Treg	f_Treg_Trait535	CD25hi %T cell	90001506	Inverse variance weighted	22	-0.00936671	0.019915	0.6381	0.990677	0.9528-1.0301	0.952753	1.03011	0.940019
BRCA1 mutated triple negative		Relative count	Treg	f_Treg_Trait535	CD25hi %T cell	90001506	MR Egger	22	-0.0345434	0.0292364	0.2513	0.966046	0.9122-1.0230	0.912245	1.02302
BRCA1 mutated triple negative		Relative count	Treg	f_Treg_Trait535	CD25hi %T cell	90001506	Simple mode	22	0.0455208	0.0498341	0.3714	1.04657	0.9492-1.1540	0.949183	1.15396
BRCA1 mutated triple negative		Relative count	Treg	f_Treg_Trait535	CD25hi %T cell	90001506	Weighted median	22	0.0199364	0.0252082	0.429	1.02014	0.9710-1.0718	0.970958	1.07181
BRCA1 mutated triple negative		Relative count	Treg	f_Treg_Trait535	CD25hi %T cell	90001506	Weighted mode	22	0.0353896	0.0257324	0.1835	1.03602	0.9851-1.0896	0.985067	1.08962
BRCA1 mutated triple negative		Absolute count	Treg	f_Treg_Trait536	CD25hi CD45RA+ CD4 not Treg AC	90001507	Inverse variance weighted	42	-0.0110633	0.00973511	0.2558	0.988998	0.9703-1.0080	0.970306	1.00805	0.764285
BRCA1 mutated triple negative		Absolute count	Treg	f_Treg_Trait536	CD25hi CD45RA+ CD4 not Treg AC	90001507	MR Egger	42	-0.0286066	0.0123235	0.0255	0.971799	0.9486-0.9956	0.948607	0.995557
BRCA1 mutated triple negative		Absolute count	Treg	f_Treg_Trait536	CD25hi CD45RA+ CD4 not Treg AC	90001507	Simple mode	42	-0.0305956	0.0182452	0.1012	0.969868	0.9358-1.0052	0.935797	1.00518
BRCA1 mutated triple negative		Absolute count	Treg	f_Treg_Trait536	CD25hi CD45RA+ CD4 not Treg AC	90001507	Weighted median	42	-0.027875	0.0118744	0.0189	0.97251	0.9501-0.9954	0.950137	0.995409
BRCA1 mutated triple negative		Absolute count	Treg	f_Treg_Trait536	CD25hi CD45RA+ CD4 not Treg AC	90001507	Weighted mode	42	-0.0225063	0.00984868	0.0275	0.977745	0.9591-0.9968	0.959052	0.996802
BRCA1 mutated triple negative		Relative count	Treg	f_Treg_Trait537	CD25hi CD45RA+ CD4 not Treg %CD4+	90001508	Inverse variance weighted	56	-0.00799725	0.0072812	0.2721	0.992035	0.9780-1.0063	0.977978	1.00629	0.766211
BRCA1 mutated triple negative		Relative count	Treg	f_Treg_Trait537	CD25hi CD45RA+ CD4 not Treg %CD4+	90001508	MR Egger	56	-0.0156838	0.0089103	0.084	0.984439	0.9674-1.0018	0.967395	1.00178
BRCA1 mutated triple negative		Relative count	Treg	f_Treg_Trait537	CD25hi CD45RA+ CD4 not Treg %CD4+	90001508	Simple mode	56	-0.0119929	0.0167097	0.476	0.988079	0.9562-1.0210	0.956242	1.02098
BRCA1 mutated triple negative		Relative count	Treg	f_Treg_Trait537	CD25hi CD45RA+ CD4 not Treg %CD4+	90001508	Weighted median	56	-0.00680279	0.0110721	0.5389	0.99322	0.9719-1.0150	0.971898	1.01501
BRCA1 mutated triple negative		Relative count	Treg	f_Treg_Trait537	CD25hi CD45RA+ CD4 not Treg %CD4+	90001508	Weighted mode	56	-0.0119929	0.00859889	0.1687	0.988079	0.9716-1.0049	0.971565	1.00487
BRCA1 mutated triple negative		Relative count	Treg	f_Treg_Trait538	CD25hi CD45RA+ CD4 not Treg %T cell	90001509	Inverse variance weighted	47	-0.00648341	0.00716036	0.3652	0.993538	0.9797-1.0076	0.979691	1.00758	0.836922
BRCA1 mutated triple negative		Relative count	Treg	f_Treg_Trait538	CD25hi CD45RA+ CD4 not Treg %T cell	90001509	MR Egger	47	-0.0186434	0.00858979	0.0353	0.981529	0.9651-0.9982	0.965143	0.998194
BRCA1 mutated triple negative		Relative count	Treg	f_Treg_Trait538	CD25hi CD45RA+ CD4 not Treg %T cell	90001509	Simple mode	47	-0.0154653	0.0144351	0.2896	0.984654	0.9572-1.0129	0.957185	1.01291
BRCA1 mutated triple negative		Relative count	Treg	f_Treg_Trait538	CD25hi CD45RA+ CD4 not Treg %T cell	90001509	Weighted median	47	-0.0106339	0.0103808	0.3057	0.989422	0.9695-1.0098	0.969495	1.00976
BRCA1 mutated triple negative		Relative count	Treg	f_Treg_Trait538	CD25hi CD45RA+ CD4 not Treg %T cell	90001509	Weighted mode	47	-0.0119973	0.0087346	0.1762	0.988074	0.9713-1.0051	0.971303	1.00514
BRCA1 mutated triple negative		Absolute count	Treg	f_Treg_Trait539	CD25hi CD45RA- CD4 not Treg AC	90001510	Inverse variance weighted	26	0.00611307	0.00935759	0.5136	1.00613	0.9878-1.0248	0.987847	1.02476	0.923847
BRCA1 mutated triple negative		Absolute count	Treg	f_Treg_Trait539	CD25hi CD45RA- CD4 not Treg AC	90001510	MR Egger	26	0.00883723	0.0125693	0.4888	1.00888	0.9843-1.0340	0.984326	1.03404
BRCA1 mutated triple negative		Absolute count	Treg	f_Treg_Trait539	CD25hi CD45RA- CD4 not Treg AC	90001510	Simple mode	26	-0.00631384	0.0252098	0.8043	0.993706	0.9458-1.0440	0.945799	1.04404
BRCA1 mutated triple negative		Absolute count	Treg	f_Treg_Trait539	CD25hi CD45RA- CD4 not Treg AC	90001510	Weighted median	26	0.00385199	0.0135638	0.7764	1.00386	0.9775-1.0309	0.977523	1.0309
BRCA1 mutated triple negative		Absolute count	Treg	f_Treg_Trait539	CD25hi CD45RA- CD4 not Treg AC	90001510	Weighted mode	26	0.00298646	0.0157545	0.8512	1.00299	0.9725-1.0344	0.972493	1.03445
BRCA1 mutated triple negative		Relative count	Treg	f_Treg_Trait540	CD25hi CD45RA- CD4 not Treg %CD4+	90001511	Inverse variance weighted	33	0.0222409	0.0111866	0.0468*	1.02249	1.0003-1.0452	1.00032	1.04516	0.456071
BRCA1 mutated triple negative		Relative count	Treg	f_Treg_Trait540	CD25hi CD45RA- CD4 not Treg %CD4+	90001511	MR Egger	33	0.0296524	0.0144934	0.0493	1.0301	1.0012-1.0598	1.00125	1.05978
BRCA1 mutated triple negative		Relative count	Treg	f_Treg_Trait540	CD25hi CD45RA- CD4 not Treg %CD4+	90001511	Simple mode	33	0.0315962	0.020934	0.141	1.0321	0.9906-1.0753	0.99061	1.07533
BRCA1 mutated triple negative		Relative count	Treg	f_Treg_Trait540	CD25hi CD45RA- CD4 not Treg %CD4+	90001511	Weighted median	33	0.0379331	0.0139377	0.0065	1.03866	1.0107-1.0674	1.01067	1.06743
BRCA1 mutated triple negative		Relative count	Treg	f_Treg_Trait540	CD25hi CD45RA- CD4 not Treg %CD4+	90001511	Weighted mode	33	0.0333246	0.0135298	0.0193	1.03389	1.0068-1.0617	1.00683	1.06167
BRCA1 mutated triple negative		Relative count	Treg	f_Treg_Trait541	CD25hi CD45RA- CD4 not Treg %T cell	90001512	Inverse variance weighted	34	0.0152046	0.0128846	0.238	1.01532	0.9900-1.0413	0.990001	1.04129	0.756354
BRCA1 mutated triple negative		Relative count	Treg	f_Treg_Trait541	CD25hi CD45RA- CD4 not Treg %T cell	90001512	MR Egger	34	0.0168502	0.0170431	0.3302	1.01699	0.9836-1.0515	0.983582	1.05154
BRCA1 mutated triple negative		Relative count	Treg	f_Treg_Trait541	CD25hi CD45RA- CD4 not Treg %T cell	90001512	Simple mode	34	0.0499123	0.0275603	0.0792	1.05118	0.9959-1.1095	0.995903	1.10952
BRCA1 mutated triple negative		Relative count	Treg	f_Treg_Trait541	CD25hi CD45RA- CD4 not Treg %T cell	90001512	Weighted median	34	0.0402724	0.015651	0.0101	1.04109	1.0096-1.0735	1.00964	1.07353
BRCA1 mutated triple negative		Relative count	Treg	f_Treg_Trait541	CD25hi CD45RA- CD4 not Treg %T cell	90001512	Weighted mode	34	0.039362	0.0152912	0.0147	1.04015	1.0094-1.0718	1.00944	1.07179
BRCA1 mutated triple negative		Absolute count	Treg	f_Treg_Trait542	CD4 Treg AC	90001513	Inverse variance weighted	21	-0.00945128	0.0198307	0.6336	0.990593	0.9528-1.0299	0.952829	1.02985	0.940019
BRCA1 mutated triple negative		Absolute count	Treg	f_Treg_Trait542	CD4 Treg AC	90001513	MR Egger	21	0.011125	0.0366763	0.7649	1.01119	0.9410-1.0866	0.941049	1.08655
BRCA1 mutated triple negative		Absolute count	Treg	f_Treg_Trait542	CD4 Treg AC	90001513	Simple mode	21	0.0263651	0.0446941	0.5619	1.02672	0.9406-1.1207	0.940602	1.12071
BRCA1 mutated triple negative		Absolute count	Treg	f_Treg_Trait542	CD4 Treg AC	90001513	Weighted median	21	0.0163318	0.0275089	0.5527	1.01647	0.9631-1.0728	0.963112	1.07278
BRCA1 mutated triple negative		Absolute count	Treg	f_Treg_Trait542	CD4 Treg AC	90001513	Weighted mode	21	0.0263651	0.0364852	0.4783	1.02672	0.9559-1.1028	0.955858	1.10283
BRCA1 mutated triple negative		Absolute count	Myeloid cell	MDSC_Trait1	HSC AC	90001514	Inverse variance weighted	22	0.0212094	0.01138	0.0624	1.02144	0.9989-1.0445	0.998905	1.04447	0.490133
BRCA1 mutated triple negative		Absolute count	Myeloid cell	MDSC_Trait1	HSC AC	90001514	MR Egger	22	0.0193291	0.0163477	0.2509	1.01952	0.9874-1.0527	0.987368	1.05271
BRCA1 mutated triple negative		Absolute count	Myeloid cell	MDSC_Trait1	HSC AC	90001514	Simple mode	22	0.0467402	0.0268381	0.0962	1.04785	0.9942-1.1044	0.994155	1.10444
BRCA1 mutated triple negative		Absolute count	Myeloid cell	MDSC_Trait1	HSC AC	90001514	Weighted median	22	0.00474513	0.0152703	0.756	1.00476	0.9751-1.0353	0.97513	1.03528
BRCA1 mutated triple negative		Absolute count	Myeloid cell	MDSC_Trait1	HSC AC	90001514	Weighted mode	22	0.00503924	0.0224454	0.8245	1.00505	0.9618-1.0503	0.961795	1.05025
BRCA1 mutated triple negative		Absolute count	Myeloid cell	MDSC_Trait10	Im MDSC AC	90001515	Inverse variance weighted	25	0.0025094	0.0124533	0.8403	1.00251	0.9783-1.0273	0.978339	1.02728	0.989125
BRCA1 mutated triple negative		Absolute count	Myeloid cell	MDSC_Trait10	Im MDSC AC	90001515	MR Egger	25	-0.00537154	0.0233856	0.8204	0.994643	0.9501-1.0413	0.950082	1.04129
BRCA1 mutated triple negative		Absolute count	Myeloid cell	MDSC_Trait10	Im MDSC AC	90001515	Simple mode	25	0.0110612	0.0287933	0.7042	1.01112	0.9556-1.0698	0.95564	1.06983
BRCA1 mutated triple negative		Absolute count	Myeloid cell	MDSC_Trait10	Im MDSC AC	90001515	Weighted median	25	0.00954616	0.0176241	0.5881	1.00959	0.9753-1.0451	0.975313	1.04508
BRCA1 mutated triple negative		Absolute count	Myeloid cell	MDSC_Trait10	Im MDSC AC	90001515	Weighted mode	25	0.0070295	0.0205841	0.7357	1.00705	0.9672-1.0485	0.967234	1.04851
BRCA1 mutated triple negative		Relative count	Myeloid cell	MDSC_Trait11	Im MDSC %CD33dim HLA DR- CD66b-	90001516	Inverse variance weighted	20	0.00899921	0.0146743	0.5397	1.00904	0.9804-1.0385	0.980432	1.03848	0.925711
BRCA1 mutated triple negative		Relative count	Myeloid cell	MDSC_Trait11	Im MDSC %CD33dim HLA DR- CD66b-	90001516	MR Egger	20	0.0364906	0.0247922	0.1583	1.03716	0.9880-1.0888	0.987971	1.08881
BRCA1 mutated triple negative		Relative count	Myeloid cell	MDSC_Trait11	Im MDSC %CD33dim HLA DR- CD66b-	90001516	Simple mode	20	0.0683984	0.0381346	0.0888	1.07079	0.9937-1.1539	0.993675	1.15389
BRCA1 mutated triple negative		Relative count	Myeloid cell	MDSC_Trait11	Im MDSC %CD33dim HLA DR- CD66b-	90001516	Weighted median	20	0.0188174	0.021171	0.3741	1.019	0.9776-1.0622	0.977577	1.06217
BRCA1 mutated triple negative		Relative count	Myeloid cell	MDSC_Trait11	Im MDSC %CD33dim HLA DR- CD66b-	90001516	Weighted mode	20	0.014199	0.0242472	0.565	1.0143	0.9672-1.0637	0.967224	1.06367
BRCA1 mutated triple negative		Absolute count	Myeloid cell	MDSC_Trait12	CD33br HLA DR+ AC	90001517	Inverse variance weighted	33	-0.00341369	0.00840551	0.6847	0.996592	0.9803-1.0131	0.980308	1.01315	0.944278
BRCA1 mutated triple negative		Absolute count	Myeloid cell	MDSC_Trait12	CD33br HLA DR+ AC	90001517	MR Egger	33	0.00439571	0.0105697	0.6804	1.00441	0.9838-1.0254	0.983811	1.02543
BRCA1 mutated triple negative		Absolute count	Myeloid cell	MDSC_Trait12	CD33br HLA DR+ AC	90001517	Simple mode	33	-0.0376163	0.0218561	0.0949	0.963082	0.9227-1.0052	0.922697	1.00524
BRCA1 mutated triple negative		Absolute count	Myeloid cell	MDSC_Trait12	CD33br HLA DR+ AC	90001517	Weighted median	33	-0.00366899	0.0124986	0.7691	0.996338	0.9722-1.0210	0.972227	1.02105
BRCA1 mutated triple negative		Absolute count	Myeloid cell	MDSC_Trait12	CD33br HLA DR+ AC	90001517	Weighted mode	33	-0.00156712	0.0107851	0.8854	0.998434	0.9775-1.0198	0.97755	1.01976
BRCA1 mutated triple negative		Absolute count	Myeloid cell	MDSC_Trait13	CD33br HLA DR+ CD14- AC	90001518	Inverse variance weighted	31	-0.00233776	0.00618551	0.7055	0.997665	0.9856-1.0098	0.985643	1.00983	0.94473
BRCA1 mutated triple negative		Absolute count	Myeloid cell	MDSC_Trait13	CD33br HLA DR+ CD14- AC	90001518	MR Egger	31	-0.00516089	0.00742585	0.4926	0.994852	0.9805-1.0094	0.980478	1.00944
BRCA1 mutated triple negative		Absolute count	Myeloid cell	MDSC_Trait13	CD33br HLA DR+ CD14- AC	90001518	Simple mode	31	0.00269781	0.012953	0.8364	1.0027	0.9776-1.0285	0.977565	1.02848
BRCA1 mutated triple negative		Absolute count	Myeloid cell	MDSC_Trait13	CD33br HLA DR+ CD14- AC	90001518	Weighted median	31	-0.00268695	0.00894682	0.7639	0.997317	0.9800-1.0150	0.97998	1.01496
BRCA1 mutated triple negative		Absolute count	Myeloid cell	MDSC_Trait13	CD33br HLA DR+ CD14- AC	90001518	Weighted mode	31	-0.00473564	0.0075647	0.536	0.995276	0.9806-1.0101	0.980628	1.01014
BRCA1 mutated triple negative		Relative count	Myeloid cell	MDSC_Trait14	CD33br HLA DR+ CD14- %CD33br HLA DR+	90001519	Inverse variance weighted	20	-0.0214741	0.0118612	0.0702	0.978755	0.9563-1.0018	0.956263	1.00178	0.498395
BRCA1 mutated triple negative		Relative count	Myeloid cell	MDSC_Trait14	CD33br HLA DR+ CD14- %CD33br HLA DR+	90001519	MR Egger	20	-0.00942451	0.0178619	0.6042	0.99062	0.9565-1.0259	0.956539	1.02591
BRCA1 mutated triple negative		Relative count	Myeloid cell	MDSC_Trait14	CD33br HLA DR+ CD14- %CD33br HLA DR+	90001519	Simple mode	20	-0.0325419	0.0237778	0.1871	0.967982	0.9239-1.0142	0.923905	1.01416
BRCA1 mutated triple negative		Relative count	Myeloid cell	MDSC_Trait14	CD33br HLA DR+ CD14- %CD33br HLA DR+	90001519	Weighted median	20	-0.0163933	0.0176665	0.3534	0.98374	0.9503-1.0184	0.95026	1.0184
BRCA1 mutated triple negative		Relative count	Myeloid cell	MDSC_Trait14	CD33br HLA DR+ CD14- %CD33br HLA DR+	90001519	Weighted mode	20	-0.0173022	0.0172229	0.3277	0.982847	0.9502-1.0166	0.950223	1.01659
BRCA1 mutated triple negative		Absolute count	Myeloid cell	MDSC_Trait15	CD33br HLA DR+ CD14dim AC	90001520	Inverse variance weighted	28	-0.00198694	0.0114788	0.8626	0.998015	0.9758-1.0207	0.975812	1.02072	0.989125
BRCA1 mutated triple negative		Absolute count	Myeloid cell	MDSC_Trait15	CD33br HLA DR+ CD14dim AC	90001520	MR Egger	28	0.00660814	0.0163238	0.6889	1.00663	0.9749-1.0394	0.974933	1.03936
BRCA1 mutated triple negative		Absolute count	Myeloid cell	MDSC_Trait15	CD33br HLA DR+ CD14dim AC	90001520	Simple mode	28	-0.0154856	0.0243329	0.5299	0.984634	0.9388-1.0327	0.938776	1.03273
BRCA1 mutated triple negative		Absolute count	Myeloid cell	MDSC_Trait15	CD33br HLA DR+ CD14dim AC	90001520	Weighted median	28	-0.00816607	0.0154234	0.5965	0.991867	0.9623-1.0223	0.962332	1.02231
BRCA1 mutated triple negative		Absolute count	Myeloid cell	MDSC_Trait15	CD33br HLA DR+ CD14dim AC	90001520	Weighted mode	28	-0.00600051	0.0161691	0.7135	0.994017	0.9630-1.0260	0.96301	1.02602
BRCA1 mutated triple negative		Relative count	Myeloid cell	MDSC_Trait16	CD33br HLA DR+ CD14dim %CD33br HLA DR+	90001521	Inverse variance weighted	23	-0.00492815	0.0140946	0.7266	0.995084	0.9680-1.0230	0.967971	1.02296	0.94473
BRCA1 mutated triple negative		Relative count	Myeloid cell	MDSC_Trait16	CD33br HLA DR+ CD14dim %CD33br HLA DR+	90001521	MR Egger	23	0.0179449	0.0244363	0.4709	1.01811	0.9705-1.0681	0.970494	1.06806
BRCA1 mutated triple negative		Relative count	Myeloid cell	MDSC_Trait16	CD33br HLA DR+ CD14dim %CD33br HLA DR+	90001521	Simple mode	23	0.00553966	0.0338147	0.8714	1.00556	0.9411-1.0745	0.941071	1.07446
BRCA1 mutated triple negative		Relative count	Myeloid cell	MDSC_Trait16	CD33br HLA DR+ CD14dim %CD33br HLA DR+	90001521	Weighted median	23	0.00546898	0.0191392	0.7751	1.00548	0.9685-1.0439	0.968464	1.04392
BRCA1 mutated triple negative		Relative count	Myeloid cell	MDSC_Trait16	CD33br HLA DR+ CD14dim %CD33br HLA DR+	90001521	Weighted mode	23	0.0107643	0.0276092	0.7004	1.01082	0.9576-1.0670	0.957576	1.06703
BRCA1 mutated triple negative		Absolute count	Myeloid cell	MDSC_Trait22	CD33- HLA DR- AC	90001522	Inverse variance weighted	18	0.00962568	0.0170415	0.5722	1.00967	0.9765-1.0440	0.976505	1.04397	0.925711
BRCA1 mutated triple negative		Absolute count	Myeloid cell	MDSC_Trait22	CD33- HLA DR- AC	90001522	MR Egger	18	0.0708009	0.042847	0.1179	1.07337	0.9869-1.1674	0.986907	1.1674
BRCA1 mutated triple negative		Absolute count	Myeloid cell	MDSC_Trait22	CD33- HLA DR- AC	90001522	Simple mode	18	0.0446513	0.0485103	0.3702	1.04566	0.9508-1.1500	0.950822	1.14996
BRCA1 mutated triple negative		Absolute count	Myeloid cell	MDSC_Trait22	CD33- HLA DR- AC	90001522	Weighted median	18	0.0095561	0.0244956	0.6965	1.0096	0.9623-1.0593	0.962275	1.05926
BRCA1 mutated triple negative		Absolute count	Myeloid cell	MDSC_Trait22	CD33- HLA DR- AC	90001522	Weighted mode	18	0.0482977	0.0441837	0.2896	1.04948	0.9624-1.1444	0.962422	1.14442
BRCA1 mutated triple negative		Absolute count	Myeloid cell	MDSC_Trait23	CD33- HLA DR+ AC	90001523	Inverse variance weighted	38	-0.0115274	0.00888348	0.1944	0.988539	0.9715-1.0059	0.971476	1.0059	0.72805
BRCA1 mutated triple negative		Absolute count	Myeloid cell	MDSC_Trait23	CD33- HLA DR+ AC	90001523	MR Egger	38	-0.00489994	0.0118917	0.6827	0.995112	0.9722-1.0186	0.972186	1.01858
BRCA1 mutated triple negative		Absolute count	Myeloid cell	MDSC_Trait23	CD33- HLA DR+ AC	90001523	Simple mode	38	-0.033848	0.0231451	0.1521	0.966718	0.9238-1.0116	0.923844	1.01158
BRCA1 mutated triple negative		Absolute count	Myeloid cell	MDSC_Trait23	CD33- HLA DR+ AC	90001523	Weighted median	38	-0.00717107	0.0124804	0.5656	0.992855	0.9689-1.0174	0.968862	1.01744
BRCA1 mutated triple negative		Absolute count	Myeloid cell	MDSC_Trait23	CD33- HLA DR+ AC	90001523	Weighted mode	38	-0.0109315	0.0136693	0.429	0.989128	0.9630-1.0160	0.962979	1.01599
BRCA1 mutated triple negative		Absolute count	Myeloid cell	MDSC_Trait24	Gr MDSC AC	90001524	Inverse variance weighted	24	-0.0104022	0.0152712	0.4958	0.989652	0.9605-1.0197	0.960469	1.01972	0.91057
BRCA1 mutated triple negative		Absolute count	Myeloid cell	MDSC_Trait24	Gr MDSC AC	90001524	MR Egger	24	0.0101306	0.0264068	0.7049	1.01018	0.9592-1.0638	0.959228	1.06384
BRCA1 mutated triple negative		Absolute count	Myeloid cell	MDSC_Trait24	Gr MDSC AC	90001524	Simple mode	24	-0.0253936	0.0342399	0.4658	0.974926	0.9116-1.0426	0.911646	1.0426
BRCA1 mutated triple negative		Absolute count	Myeloid cell	MDSC_Trait24	Gr MDSC AC	90001524	Weighted median	24	-0.010578	0.0195461	0.5884	0.989478	0.9523-1.0281	0.952287	1.02812
BRCA1 mutated triple negative		Absolute count	Myeloid cell	MDSC_Trait24	Gr MDSC AC	90001524	Weighted mode	24	-0.0152131	0.0202781	0.4607	0.984902	0.9465-1.0248	0.946525	1.02484
BRCA1 mutated triple negative		Absolute count	Myeloid cell	MDSC_Trait25	CD33dim HLA DR+ CD11b+ AC	90001525	Inverse variance weighted	27	0.0119092	0.0124514	0.3388	1.01198	0.9876-1.0370	0.987582	1.03698	0.817478
BRCA1 mutated triple negative		Absolute count	Myeloid cell	MDSC_Trait25	CD33dim HLA DR+ CD11b+ AC	90001525	MR Egger	27	-0.018227	0.0220501	0.4163	0.981938	0.9404-1.0253	0.940404	1.02531
BRCA1 mutated triple negative		Absolute count	Myeloid cell	MDSC_Trait25	CD33dim HLA DR+ CD11b+ AC	90001525	Simple mode	27	0.0291766	0.0307586	0.3516	1.02961	0.9694-1.0936	0.969369	1.09359
BRCA1 mutated triple negative		Absolute count	Myeloid cell	MDSC_Trait25	CD33dim HLA DR+ CD11b+ AC	90001525	Weighted median	27	0.00150557	0.0172291	0.9304	1.00151	0.9683-1.0359	0.968252	1.0359
BRCA1 mutated triple negative		Absolute count	Myeloid cell	MDSC_Trait25	CD33dim HLA DR+ CD11b+ AC	90001525	Weighted mode	27	-0.0198558	0.0231311	0.3985	0.98034	0.9369-1.0258	0.936887	1.02581
BRCA1 mutated triple negative		Relative count	Myeloid cell	MDSC_Trait26	CD33dim HLA DR+ CD11b+ %CD33dim HLA DR+	90001526	Inverse variance weighted	27	0.0185489	0.0123123	0.1319	1.01872	0.9944-1.0436	0.994432	1.04361	0.654444
BRCA1 mutated triple negative		Relative count	Myeloid cell	MDSC_Trait26	CD33dim HLA DR+ CD11b+ %CD33dim HLA DR+	90001526	MR Egger	27	-0.0181209	0.0244239	0.465	0.982042	0.9361-1.0302	0.936139	1.0302
BRCA1 mutated triple negative		Relative count	Myeloid cell	MDSC_Trait26	CD33dim HLA DR+ CD11b+ %CD33dim HLA DR+	90001526	Simple mode	27	0.0282132	0.0288754	0.3375	1.02861	0.9720-1.0885	0.972016	1.08851
BRCA1 mutated triple negative		Relative count	Myeloid cell	MDSC_Trait26	CD33dim HLA DR+ CD11b+ %CD33dim HLA DR+	90001526	Weighted median	27	0.0222805	0.0154518	0.1493	1.02253	0.9920-1.0540	0.992027	1.05397
BRCA1 mutated triple negative		Relative count	Myeloid cell	MDSC_Trait26	CD33dim HLA DR+ CD11b+ %CD33dim HLA DR+	90001526	Weighted mode	27	0.0102326	0.0200706	0.6145	1.01029	0.9713-1.0508	0.971314	1.05082
BRCA1 mutated triple negative		Absolute count	Myeloid cell	MDSC_Trait27	CD33dim HLA DR+ CD11b- AC	90001527	Inverse variance weighted	25	-0.00441514	0.0096515	0.6473	0.995595	0.9769-1.0146	0.976938	1.01461	0.944278
BRCA1 mutated triple negative		Absolute count	Myeloid cell	MDSC_Trait27	CD33dim HLA DR+ CD11b- AC	90001527	MR Egger	25	-0.00678291	0.0122334	0.5846	0.99324	0.9697-1.0173	0.969708	1.01734
BRCA1 mutated triple negative		Absolute count	Myeloid cell	MDSC_Trait27	CD33dim HLA DR+ CD11b- AC	90001527	Simple mode	25	-0.0233765	0.0254434	0.3674	0.976895	0.9294-1.0268	0.929373	1.02685
BRCA1 mutated triple negative		Absolute count	Myeloid cell	MDSC_Trait27	CD33dim HLA DR+ CD11b- AC	90001527	Weighted median	25	-0.00646186	0.014199	0.649	0.993559	0.9663-1.0216	0.966289	1.0216
BRCA1 mutated triple negative		Absolute count	Myeloid cell	MDSC_Trait27	CD33dim HLA DR+ CD11b- AC	90001527	Weighted mode	25	-0.00765891	0.0122268	0.537	0.99237	0.9689-1.0164	0.968871	1.01644
BRCA1 mutated triple negative		Relative count	Myeloid cell	MDSC_Trait28	CD33dim HLA DR+ CD11b- %CD33dim HLA DR+	90001528	Inverse variance weighted	28	-0.0162739	0.00976424	0.0956	0.983858	0.9652-1.0029	0.965208	1.00287	0.587123
BRCA1 mutated triple negative		Relative count	Myeloid cell	MDSC_Trait28	CD33dim HLA DR+ CD11b- %CD33dim HLA DR+	90001528	MR Egger	28	-0.00275642	0.0166989	0.8702	0.997247	0.9651-1.0304	0.965136	1.03043
BRCA1 mutated triple negative		Relative count	Myeloid cell	MDSC_Trait28	CD33dim HLA DR+ CD11b- %CD33dim HLA DR+	90001528	Simple mode	28	-0.0407646	0.0258736	0.1268	0.960055	0.9126-1.0100	0.912582	1.01
BRCA1 mutated triple negative		Relative count	Myeloid cell	MDSC_Trait28	CD33dim HLA DR+ CD11b- %CD33dim HLA DR+	90001528	Weighted median	28	-0.0254225	0.0136757	0.063	0.974898	0.9491-1.0014	0.949114	1.00138
BRCA1 mutated triple negative		Relative count	Myeloid cell	MDSC_Trait28	CD33dim HLA DR+ CD11b- %CD33dim HLA DR+	90001528	Weighted mode	28	-0.0284814	0.0152174	0.0721	0.97192	0.9434-1.0013	0.94336	1.00135
BRCA1 mutated triple negative		Absolute count	Myeloid cell	MDSC_Trait3	CD66b++ myeloid cell AC	90001529	Inverse variance weighted	16	-0.00936783	0.0199172	0.6381	0.990676	0.9527-1.0301	0.952747	1.03011	0.940019
BRCA1 mutated triple negative		Absolute count	Myeloid cell	MDSC_Trait3	CD66b++ myeloid cell AC	90001529	MR Egger	16	-0.0125199	0.033114	0.711	0.987558	0.9255-1.0538	0.925498	1.05378
BRCA1 mutated triple negative		Absolute count	Myeloid cell	MDSC_Trait3	CD66b++ myeloid cell AC	90001529	Simple mode	16	0.0251561	0.0378373	0.5162	1.02548	0.9522-1.1044	0.952176	1.10442
BRCA1 mutated triple negative		Absolute count	Myeloid cell	MDSC_Trait3	CD66b++ myeloid cell AC	90001529	Weighted median	16	-0.00556665	0.0252167	0.8253	0.994449	0.9465-1.0448	0.946493	1.04483
BRCA1 mutated triple negative		Absolute count	Myeloid cell	MDSC_Trait3	CD66b++ myeloid cell AC	90001529	Weighted mode	16	-0.00621426	0.0245967	0.804	0.993805	0.9470-1.0429	0.947031	1.04289
BRCA1 mutated triple negative		Absolute count	Myeloid cell	MDSC_Trait4	Mo MDSC AC	90001530	Inverse variance weighted	53	0.0236203	0.0108458	0.0294*	1.0239	1.0024-1.0459	1.00237	1.0459	0.356167
BRCA1 mutated triple negative		Absolute count	Myeloid cell	MDSC_Trait4	Mo MDSC AC	90001530	MR Egger	53	0.019416	0.0252504	0.4455	1.01961	0.9704-1.0713	0.970373	1.07134
BRCA1 mutated triple negative		Absolute count	Myeloid cell	MDSC_Trait4	Mo MDSC AC	90001530	Simple mode	53	-0.00206238	0.0230596	0.9291	0.99794	0.9538-1.0441	0.95384	1.04408
BRCA1 mutated triple negative		Absolute count	Myeloid cell	MDSC_Trait4	Mo MDSC AC	90001530	Weighted median	53	0.00102881	0.0127832	0.9359	1.00103	0.9763-1.0264	0.97626	1.02643
BRCA1 mutated triple negative		Absolute count	Myeloid cell	MDSC_Trait4	Mo MDSC AC	90001530	Weighted mode	53	0.00756084	0.0133437	0.5734	1.00759	0.9816-1.0343	0.981579	1.03429
BRCA1 mutated triple negative		Absolute count	Myeloid cell	MDSC_Trait5	CD33dim HLA DR- AC	90001531	Inverse variance weighted	31	0.000153904	0.010274	0.988	1.00015	0.9802-1.0205	0.980215	1.0205	0.997164
BRCA1 mutated triple negative		Absolute count	Myeloid cell	MDSC_Trait5	CD33dim HLA DR- AC	90001531	MR Egger	31	0.0142288	0.011943	0.2432	1.01433	0.9909-1.0384	0.990863	1.03835
BRCA1 mutated triple negative		Absolute count	Myeloid cell	MDSC_Trait5	CD33dim HLA DR- AC	90001531	Simple mode	31	0.0300397	0.0195534	0.1349	1.0305	0.9917-1.0708	0.991749	1.07076
BRCA1 mutated triple negative		Absolute count	Myeloid cell	MDSC_Trait5	CD33dim HLA DR- AC	90001531	Weighted median	31	0.0192161	0.0107845	0.0748	1.0194	0.9981-1.0412	0.99808	1.04118
BRCA1 mutated triple negative		Absolute count	Myeloid cell	MDSC_Trait5	CD33dim HLA DR- AC	90001531	Weighted mode	31	0.0138713	0.00937862	0.1496	1.01397	0.9955-1.0328	0.995499	1.03278
BRCA1 mutated triple negative		Absolute count	Myeloid cell	MDSC_Trait8	Basophil AC	90001532	Inverse variance weighted	31	-0.00323586	0.00989427	0.7436	0.996769	0.9776-1.0163	0.977625	1.01629	0.948686
BRCA1 mutated triple negative		Absolute count	Myeloid cell	MDSC_Trait8	Basophil AC	90001532	MR Egger	31	0.00923478	0.0118237	0.4411	1.00928	0.9862-1.0329	0.986157	1.03294
BRCA1 mutated triple negative		Absolute count	Myeloid cell	MDSC_Trait8	Basophil AC	90001532	Simple mode	31	0.0207613	0.0194981	0.2955	1.02098	0.9827-1.0608	0.982696	1.06075
BRCA1 mutated triple negative		Absolute count	Myeloid cell	MDSC_Trait8	Basophil AC	90001532	Weighted median	31	0.0141311	0.010206	0.1662	1.01423	0.9941-1.0347	0.994145	1.03472
BRCA1 mutated triple negative		Absolute count	Myeloid cell	MDSC_Trait8	Basophil AC	90001532	Weighted mode	31	0.00816264	0.00873452	0.3575	1.0082	0.9911-1.0256	0.991083	1.0256
BRCA1 mutated triple negative		Relative count	Myeloid cell	MDSC_Trait9	Basophil %CD33dim HLA DR- CD66b-	90001533	Inverse variance weighted	28	-0.0142252	0.0121983	0.2435	0.985875	0.9626-1.0097	0.962584	1.00973	0.759194
BRCA1 mutated triple negative		Relative count	Myeloid cell	MDSC_Trait9	Basophil %CD33dim HLA DR- CD66b-	90001533	MR Egger	28	-0.0533172	0.0244699	0.0386	0.948079	0.9037-0.9947	0.903682	0.994658
BRCA1 mutated triple negative		Relative count	Myeloid cell	MDSC_Trait9	Basophil %CD33dim HLA DR- CD66b-	90001533	Simple mode	28	-0.0205591	0.0323694	0.5307	0.979651	0.9194-1.0438	0.919428	1.04382
BRCA1 mutated triple negative		Relative count	Myeloid cell	MDSC_Trait9	Basophil %CD33dim HLA DR- CD66b-	90001533	Weighted median	28	-0.0166077	0.0181832	0.3611	0.983529	0.9491-1.0192	0.949095	1.01921
BRCA1 mutated triple negative		Relative count	Myeloid cell	MDSC_Trait9	Basophil %CD33dim HLA DR- CD66b-	90001533	Weighted mode	28	-0.0194569	0.0200821	0.3412	0.980731	0.9429-1.0201	0.942878	1.0201
BRCA1 mutated triple negative		Absolute count	Maturation stages of T cell	MT_ry_Trait514	CD45RA- CD4+ AC	90001534	Inverse variance weighted	15	0.00778687	0.0150241	0.6043	1.00782	0.9786-1.0379	0.978573	1.03794	0.940019
BRCA1 mutated triple negative		Absolute count	Maturation stages of T cell	MT_ry_Trait514	CD45RA- CD4+ AC	90001534	MR Egger	15	0.0117249	0.018488	0.537	1.01179	0.9758-1.0491	0.975786	1.04913
BRCA1 mutated triple negative		Absolute count	Maturation stages of T cell	MT_ry_Trait514	CD45RA- CD4+ AC	90001534	Simple mode	15	0.0076157	0.0298456	0.8023	1.00764	0.9504-1.0683	0.950391	1.06835
BRCA1 mutated triple negative		Absolute count	Maturation stages of T cell	MT_ry_Trait514	CD45RA- CD4+ AC	90001534	Weighted median	15	0.0208127	0.0169609	0.2198	1.02103	0.9876-1.0555	0.987646	1.05554
BRCA1 mutated triple negative		Absolute count	Maturation stages of T cell	MT_ry_Trait514	CD45RA- CD4+ AC	90001534	Weighted mode	15	0.0195263	0.0167469	0.2631	1.01972	0.9868-1.0537	0.98679	1.05374
BRCA1 mutated triple negative		Relative count	Maturation stages of T cell	MT_ry_Trait515	CD45RA- CD4+ %CD4+	90001535	Inverse variance weighted	34	0.0191028	0.0143149	0.182	1.01929	0.9911-1.0483	0.991086	1.04829	0.722474
BRCA1 mutated triple negative		Relative count	Maturation stages of T cell	MT_ry_Trait515	CD45RA- CD4+ %CD4+	90001535	MR Egger	34	0.0378896	0.0186564	0.0506	1.03862	1.0013-1.0773	1.00132	1.0773
BRCA1 mutated triple negative		Relative count	Maturation stages of T cell	MT_ry_Trait515	CD45RA- CD4+ %CD4+	90001535	Simple mode	34	0.0231388	0.0301266	0.4479	1.02341	0.9647-1.0857	0.964728	1.08566
BRCA1 mutated triple negative		Relative count	Maturation stages of T cell	MT_ry_Trait515	CD45RA- CD4+ %CD4+	90001535	Weighted median	34	0.040016	0.0172382	0.0203	1.04083	1.0062-1.0766	1.00625	1.07659
BRCA1 mutated triple negative		Relative count	Maturation stages of T cell	MT_ry_Trait515	CD45RA- CD4+ %CD4+	90001535	Weighted mode	34	0.0406814	0.0170447	0.0229	1.04152	1.0073-1.0769	1.0073	1.0769
BRCA1 mutated triple negative		Relative count	Maturation stages of T cell	MT_ry_Trait516	CD45RA- CD4+ %T cell	90001536	Inverse variance weighted	40	0.0171844	0.00974725	0.0779	1.01733	0.9981-1.0370	0.998082	1.03696	0.51499
BRCA1 mutated triple negative		Relative count	Maturation stages of T cell	MT_ry_Trait516	CD45RA- CD4+ %T cell	90001536	MR Egger	40	0.0209513	0.0122427	0.0952	1.02117	0.9970-1.0460	0.99696	1.04597
BRCA1 mutated triple negative		Relative count	Maturation stages of T cell	MT_ry_Trait516	CD45RA- CD4+ %T cell	90001536	Simple mode	40	0.0297184	0.0215712	0.1762	1.03016	0.9875-1.0747	0.987517	1.07465
BRCA1 mutated triple negative		Relative count	Maturation stages of T cell	MT_ry_Trait516	CD45RA- CD4+ %T cell	90001536	Weighted median	40	-0.000679715	0.0129528	0.9581	0.999321	0.9743-1.0250	0.97427	1.02502
BRCA1 mutated triple negative		Relative count	Maturation stages of T cell	MT_ry_Trait516	CD45RA- CD4+ %T cell	90001536	Weighted mode	40	0.0113809	0.0121815	0.3559	1.01145	0.9876-1.0359	0.987583	1.03589
BRCA1 mutated triple negative		Absolute count	Maturation stages of T cell	MT_Trait503	CM CD4+ AC	90001537	Inverse variance weighted	26	0.0131524	0.0152154	0.3874	1.01324	0.9835-1.0439	0.983468	1.04391	0.84336
BRCA1 mutated triple negative		Absolute count	Maturation stages of T cell	MT_Trait503	CM CD4+ AC	90001537	MR Egger	26	0.00589874	0.0212556	0.7838	1.00592	0.9649-1.0487	0.96487	1.04871
BRCA1 mutated triple negative		Absolute count	Maturation stages of T cell	MT_Trait503	CM CD4+ AC	90001537	Simple mode	26	0.0355165	0.0388572	0.3694	1.03615	0.9602-1.1182	0.960171	1.11815
BRCA1 mutated triple negative		Absolute count	Maturation stages of T cell	MT_Trait503	CM CD4+ AC	90001537	Weighted median	26	-0.0103786	0.0233682	0.6569	0.989675	0.9454-1.0361	0.945369	1.03606
BRCA1 mutated triple negative		Absolute count	Maturation stages of T cell	MT_Trait503	CM CD4+ AC	90001537	Weighted mode	26	0.00217486	0.0206518	0.917	1.00218	0.9624-1.0436	0.962422	1.04358
BRCA1 mutated triple negative		Relative count	Maturation stages of T cell	MT_Trait504	CM CD4+ %CD4+	90001538	Inverse variance weighted	35	0.0123255	0.00819346	0.1325	1.0124	0.9963-1.0288	0.996273	1.02879	0.654444
BRCA1 mutated triple negative		Relative count	Maturation stages of T cell	MT_Trait504	CM CD4+ %CD4+	90001538	MR Egger	35	0.013949	0.00937817	0.1464	1.01405	0.9956-1.0329	0.995578	1.03286
BRCA1 mutated triple negative		Relative count	Maturation stages of T cell	MT_Trait504	CM CD4+ %CD4+	90001538	Simple mode	35	-0.0257594	0.0301544	0.3989	0.97457	0.9186-1.0339	0.918639	1.03391
BRCA1 mutated triple negative		Relative count	Maturation stages of T cell	MT_Trait504	CM CD4+ %CD4+	90001538	Weighted median	35	0.00900214	0.00943853	0.3402	1.00904	0.9905-1.0279	0.990548	1.02788
BRCA1 mutated triple negative		Relative count	Maturation stages of T cell	MT_Trait504	CM CD4+ %CD4+	90001538	Weighted mode	35	0.0078991	0.00795018	0.3274	1.00793	0.9923-1.0238	0.992346	1.02376
BRCA1 mutated triple negative		Relative count	Maturation stages of T cell	MT_Trait505	CM CD4+ %T cell	90001539	Inverse variance weighted	20	-0.0110255	0.0267454	0.6802	0.989035	0.9385-1.0423	0.938524	1.04226	0.944278
BRCA1 mutated triple negative		Relative count	Maturation stages of T cell	MT_Trait505	CM CD4+ %T cell	90001539	MR Egger	20	0.0100073	0.0489438	0.8403	1.01006	0.9177-1.1118	0.917665	1.11175
BRCA1 mutated triple negative		Relative count	Maturation stages of T cell	MT_Trait505	CM CD4+ %T cell	90001539	Simple mode	20	-0.0154254	0.0508969	0.7651	0.984693	0.8912-1.0880	0.891203	1.08799
BRCA1 mutated triple negative		Relative count	Maturation stages of T cell	MT_Trait505	CM CD4+ %T cell	90001539	Weighted median	20	0.0168024	0.0328058	0.6085	1.01694	0.9536-1.0845	0.953613	1.08448
BRCA1 mutated triple negative		Relative count	Maturation stages of T cell	MT_Trait505	CM CD4+ %T cell	90001539	Weighted mode	20	0.00367818	0.0330983	0.9127	1.00368	0.9406-1.0710	0.94064	1.07096
BRCA1 mutated triple negative		Absolute count	Maturation stages of T cell	MT_Trait506	Naive CD4+ AC	90001540	Inverse variance weighted	30	0.0275582	0.0206084	0.1811	1.02794	0.9872-1.0703	0.987248	1.07031	0.722474
BRCA1 mutated triple negative		Absolute count	Maturation stages of T cell	MT_Trait506	Naive CD4+ AC	90001540	MR Egger	30	0.0758866	0.0556656	0.1837	1.07884	0.9673-1.2032	0.967328	1.20321
BRCA1 mutated triple negative		Absolute count	Maturation stages of T cell	MT_Trait506	Naive CD4+ AC	90001540	Simple mode	30	0.0367958	0.0458861	0.4291	1.03748	0.9482-1.1351	0.948246	1.13511
BRCA1 mutated triple negative		Absolute count	Maturation stages of T cell	MT_Trait506	Naive CD4+ AC	90001540	Weighted median	30	0.0426237	0.026842	0.1123	1.04355	0.9901-1.0999	0.990063	1.09992
BRCA1 mutated triple negative		Absolute count	Maturation stages of T cell	MT_Trait506	Naive CD4+ AC	90001540	Weighted mode	30	0.0288463	0.0356169	0.4246	1.02927	0.9599-1.1037	0.959865	1.10369
BRCA1 mutated triple negative		Relative count	Maturation stages of T cell	MT_Trait507	Naive CD4+ %CD4+	90001541	Inverse variance weighted	41	-0.0194874	0.0164591	0.2364	0.980701	0.9496-1.0129	0.949569	1.01285	0.754699
BRCA1 mutated triple negative		Relative count	Maturation stages of T cell	MT_Trait507	Naive CD4+ %CD4+	90001541	MR Egger	41	-0.0587424	0.0243969	0.0209	0.94295	0.8989-0.9891	0.898921	0.989135
BRCA1 mutated triple negative		Relative count	Maturation stages of T cell	MT_Trait507	Naive CD4+ %CD4+	90001541	Simple mode	41	-0.040127	0.033305	0.2353	0.960667	0.9000-1.0255	0.89996	1.02547
BRCA1 mutated triple negative		Relative count	Maturation stages of T cell	MT_Trait507	Naive CD4+ %CD4+	90001541	Weighted median	41	-0.0346162	0.020191	0.0864	0.965976	0.9285-1.0050	0.928495	1.00497
BRCA1 mutated triple negative		Relative count	Maturation stages of T cell	MT_Trait507	Naive CD4+ %CD4+	90001541	Weighted mode	41	-0.0453181	0.0226296	0.052	0.955693	0.9142-0.9990	0.914231	0.999036
BRCA1 mutated triple negative		Absolute count	Maturation stages of T cell	MT_Trait508	EM CD4+ AC	90001542	Inverse variance weighted	25	0.0159707	0.0110928	0.1499	1.0161	0.9942-1.0384	0.994245	1.03843	0.680798
BRCA1 mutated triple negative		Absolute count	Maturation stages of T cell	MT_Trait508	EM CD4+ AC	90001542	MR Egger	25	0.0170742	0.0142637	0.2435	1.01722	0.9892-1.0461	0.989176	1.04606
BRCA1 mutated triple negative		Absolute count	Maturation stages of T cell	MT_Trait508	EM CD4+ AC	90001542	Simple mode	25	0.0233236	0.0216743	0.2926	1.0236	0.9810-1.0680	0.981024	1.06802
BRCA1 mutated triple negative		Absolute count	Maturation stages of T cell	MT_Trait508	EM CD4+ AC	90001542	Weighted median	25	0.0194106	0.0151086	0.1989	1.0196	0.9898-1.0502	0.98985	1.05024
BRCA1 mutated triple negative		Absolute count	Maturation stages of T cell	MT_Trait508	EM CD4+ AC	90001542	Weighted mode	25	0.0196002	0.0123564	0.1258	1.01979	0.9954-1.0448	0.995392	1.04479
BRCA1 mutated triple negative		Relative count	Maturation stages of T cell	MT_Trait509	EM CD4+ %CD4+	90001543	Inverse variance weighted	34	0.0112262	0.0111915	0.3158	1.01129	0.9893-1.0337	0.989348	1.03372	0.816266
BRCA1 mutated triple negative		Relative count	Maturation stages of T cell	MT_Trait509	EM CD4+ %CD4+	90001543	MR Egger	34	0.0176769	0.0150005	0.2473	1.01783	0.9883-1.0482	0.988344	1.0482
BRCA1 mutated triple negative		Relative count	Maturation stages of T cell	MT_Trait509	EM CD4+ %CD4+	90001543	Simple mode	34	0.0303914	0.0313436	0.3393	1.03086	0.9694-1.0962	0.969435	1.09617
BRCA1 mutated triple negative		Relative count	Maturation stages of T cell	MT_Trait509	EM CD4+ %CD4+	90001543	Weighted median	34	0.0187506	0.0177641	0.2912	1.01893	0.9841-1.0550	0.984061	1.05503
BRCA1 mutated triple negative		Relative count	Maturation stages of T cell	MT_Trait509	EM CD4+ %CD4+	90001543	Weighted mode	34	0.0266014	0.023385	0.2635	1.02696	0.9810-1.0751	0.980951	1.07512
BRCA1 mutated triple negative		Relative count	Maturation stages of T cell	MT_Trait510	EM CD4+ %T cell	90001544	Inverse variance weighted	32	0.0321975	0.014325	0.0246*	1.03272	1.0041-1.0621	1.00413	1.06213	0.321103
BRCA1 mutated triple negative		Relative count	Maturation stages of T cell	MT_Trait510	EM CD4+ %T cell	90001544	MR Egger	32	0.0493753	0.0218062	0.0309	1.05061	1.0067-1.0965	1.00666	1.09649
BRCA1 mutated triple negative		Relative count	Maturation stages of T cell	MT_Trait510	EM CD4+ %T cell	90001544	Simple mode	32	0.0250089	0.0347911	0.4776	1.02532	0.9577-1.0977	0.957737	1.09768
BRCA1 mutated triple negative		Relative count	Maturation stages of T cell	MT_Trait510	EM CD4+ %T cell	90001544	Weighted median	32	0.045666	0.0175216	0.0092	1.04672	1.0114-1.0833	1.01139	1.0833
BRCA1 mutated triple negative		Relative count	Maturation stages of T cell	MT_Trait510	EM CD4+ %T cell	90001544	Weighted mode	32	0.0349736	0.0227434	0.1343	1.03559	0.9904-1.0828	0.990442	1.0828
BRCA1 mutated triple negative		Absolute count	Maturation stages of T cell	MT_Trait511	TD CD4+ AC	90001545	Inverse variance weighted	18	-0.0094649	0.0222353	0.6703	0.99058	0.9483-1.0347	0.948336	1.0347	0.944278
BRCA1 mutated triple negative		Absolute count	Maturation stages of T cell	MT_Trait511	TD CD4+ AC	90001545	MR Egger	18	-0.11903	0.043749	0.0151	0.887781	0.8148-0.9673	0.814828	0.967266
BRCA1 mutated triple negative		Absolute count	Maturation stages of T cell	MT_Trait511	TD CD4+ AC	90001545	Simple mode	18	-0.0557765	0.0602581	0.3676	0.945751	0.8404-1.0643	0.840396	1.06431
BRCA1 mutated triple negative		Absolute count	Maturation stages of T cell	MT_Trait511	TD CD4+ AC	90001545	Weighted median	18	-0.0328687	0.0311237	0.2909	0.967666	0.9104-1.0285	0.9104	1.02853
BRCA1 mutated triple negative		Absolute count	Maturation stages of T cell	MT_Trait511	TD CD4+ AC	90001545	Weighted mode	18	-0.0710229	0.0420521	0.1095	0.931441	0.8577-1.0115	0.857748	1.01146
BRCA1 mutated triple negative		Relative count	Maturation stages of T cell	MT_Trait512	TD CD4+ %CD4+	90001546	Inverse variance weighted	49	-0.0190552	0.0120512	0.1138	0.981125	0.9582-1.0046	0.958222	1.00458	0.620989
BRCA1 mutated triple negative		Relative count	Maturation stages of T cell	MT_Trait512	TD CD4+ %CD4+	90001546	MR Egger	49	-0.042226	0.0241327	0.0867	0.958653	0.9144-1.0051	0.914364	1.00509
BRCA1 mutated triple negative		Relative count	Maturation stages of T cell	MT_Trait512	TD CD4+ %CD4+	90001546	Simple mode	49	-0.0464566	0.0434127	0.2899	0.954606	0.8767-1.0394	0.876739	1.03939
BRCA1 mutated triple negative		Relative count	Maturation stages of T cell	MT_Trait512	TD CD4+ %CD4+	90001546	Weighted median	49	-0.0264249	0.018099	0.1443	0.973921	0.9400-1.0091	0.939978	1.00909
BRCA1 mutated triple negative		Relative count	Maturation stages of T cell	MT_Trait512	TD CD4+ %CD4+	90001546	Weighted mode	49	-0.057429	0.0291186	0.0544	0.944189	0.8918-0.9996	0.891811	0.999643
BRCA1 mutated triple negative		Relative count	Maturation stages of T cell	MT_Trait513	TD CD4+ %T cell	90001547	Inverse variance weighted	51	-0.01301	0.016123	0.4197	0.987074	0.9564-1.0188	0.956369	1.01876	0.861822
BRCA1 mutated triple negative		Relative count	Maturation stages of T cell	MT_Trait513	TD CD4+ %T cell	90001547	MR Egger	51	-0.0258271	0.0317165	0.4194	0.974504	0.9158-1.0370	0.915769	1.03701
BRCA1 mutated triple negative		Relative count	Maturation stages of T cell	MT_Trait513	TD CD4+ %T cell	90001547	Simple mode	51	0.0048343	0.0398174	0.9039	1.00485	0.9294-1.0864	0.929408	1.08641
BRCA1 mutated triple negative		Relative count	Maturation stages of T cell	MT_Trait513	TD CD4+ %T cell	90001547	Weighted median	51	-0.0162415	0.0190898	0.3949	0.98389	0.9478-1.0214	0.947757	1.0214
BRCA1 mutated triple negative		Relative count	Maturation stages of T cell	MT_Trait513	TD CD4+ %T cell	90001547	Weighted mode	51	-0.0427043	0.0287041	0.1431	0.958195	0.9058-1.0136	0.905775	1.01365
BRCA1 mutated triple negative		Absolute count	Maturation stages of T cell	MT_Trait522	CM CD8br AC	90001548	Inverse variance weighted	26	0.000530347	0.0177649	0.9762	1.00053	0.9663-1.0360	0.966292	1.03598	0.996635
BRCA1 mutated triple negative		Absolute count	Maturation stages of T cell	MT_Trait522	CM CD8br AC	90001548	MR Egger	26	0.0371687	0.0284688	0.2041	1.03787	0.9815-1.0974	0.981542	1.09743
BRCA1 mutated triple negative		Absolute count	Maturation stages of T cell	MT_Trait522	CM CD8br AC	90001548	Simple mode	26	-0.0163751	0.0469547	0.7302	0.983758	0.8973-1.0786	0.897263	1.07859
BRCA1 mutated triple negative		Absolute count	Maturation stages of T cell	MT_Trait522	CM CD8br AC	90001548	Weighted median	26	0.00500321	0.0263803	0.8496	1.00502	0.9544-1.0583	0.954372	1.05835
BRCA1 mutated triple negative		Absolute count	Maturation stages of T cell	MT_Trait522	CM CD8br AC	90001548	Weighted mode	26	0.0248982	0.0296991	0.4098	1.02521	0.9672-1.0867	0.967237	1.08666
BRCA1 mutated triple negative		Relative count	Maturation stages of T cell	MT_Trait523	CM CD8br %CD8br	90001549	Inverse variance weighted	28	0.0253024	0.0183573	0.1681	1.02563	0.9894-1.0632	0.989379	1.0632	0.718609
BRCA1 mutated triple negative		Relative count	Maturation stages of T cell	MT_Trait523	CM CD8br %CD8br	90001549	MR Egger	28	0.0636494	0.0331427	0.0658	1.06572	0.9987-1.1372	0.998691	1.13725
BRCA1 mutated triple negative		Relative count	Maturation stages of T cell	MT_Trait523	CM CD8br %CD8br	90001549	Simple mode	28	-0.031637	0.0457576	0.4952	0.968858	0.8857-1.0598	0.885749	1.05977
BRCA1 mutated triple negative		Relative count	Maturation stages of T cell	MT_Trait523	CM CD8br %CD8br	90001549	Weighted median	28	0.0436771	0.0262788	0.0965	1.04465	0.9922-1.0999	0.992201	1.09986
BRCA1 mutated triple negative		Relative count	Maturation stages of T cell	MT_Trait523	CM CD8br %CD8br	90001549	Weighted mode	28	0.0476092	0.0341322	0.1744	1.04876	0.9809-1.1213	0.980895	1.12132
BRCA1 mutated triple negative		Relative count	Maturation stages of T cell	MT_Trait524	CM CD8br %T cell	90001550	Inverse variance weighted	24	0.00311903	0.0198443	0.8751	1.00312	0.9649-1.0429	0.964857	1.04291	0.989125
BRCA1 mutated triple negative		Relative count	Maturation stages of T cell	MT_Trait524	CM CD8br %T cell	90001550	MR Egger	24	0.0242196	0.0328691	0.469	1.02452	0.9606-1.0927	0.960594	1.09269
BRCA1 mutated triple negative		Relative count	Maturation stages of T cell	MT_Trait524	CM CD8br %T cell	90001550	Simple mode	24	-0.0283031	0.0526943	0.5963	0.972094	0.8767-1.0779	0.876706	1.07786
BRCA1 mutated triple negative		Relative count	Maturation stages of T cell	MT_Trait524	CM CD8br %T cell	90001550	Weighted median	24	0.00766333	0.0284184	0.7874	1.00769	0.9531-1.0654	0.953099	1.06541
BRCA1 mutated triple negative		Relative count	Maturation stages of T cell	MT_Trait524	CM CD8br %T cell	90001550	Weighted mode	24	0.0442891	0.0351608	0.2204	1.04528	0.9757-1.1199	0.975675	1.11986
BRCA1 mutated triple negative		Absolute count	Maturation stages of T cell	MT_Trait525	Naive CD8br AC	90001551	Inverse variance weighted	36	-0.00212531	0.00547808	0.698	0.997877	0.9872-1.0086	0.98722	1.00865	0.944278
BRCA1 mutated triple negative		Absolute count	Maturation stages of T cell	MT_Trait525	Naive CD8br AC	90001551	MR Egger	36	-0.00247567	0.00572907	0.6684	0.997527	0.9864-1.0088	0.986389	1.00879
BRCA1 mutated triple negative		Absolute count	Maturation stages of T cell	MT_Trait525	Naive CD8br AC	90001551	Simple mode	36	0.0512047	0.0503013	0.3157	1.05254	0.9537-1.1616	0.953719	1.1616
BRCA1 mutated triple negative		Absolute count	Maturation stages of T cell	MT_Trait525	Naive CD8br AC	90001551	Weighted median	36	-0.00276692	0.00508923	0.5867	0.997237	0.9873-1.0072	0.987339	1.00723
BRCA1 mutated triple negative		Absolute count	Maturation stages of T cell	MT_Trait525	Naive CD8br AC	90001551	Weighted mode	36	-0.00269846	0.00477084	0.5753	0.997305	0.9880-1.0067	0.988023	1.00667
BRCA1 mutated triple negative		Relative count	Maturation stages of T cell	MT_Trait526	Naive CD8br %CD8br	90001552	Inverse variance weighted	32	0.000112965	0.00453007	0.9801	1.00011	0.9913-1.0090	0.991272	1.00903	0.997164
BRCA1 mutated triple negative		Relative count	Maturation stages of T cell	MT_Trait526	Naive CD8br %CD8br	90001552	MR Egger	32	-0.00074163	0.00472821	0.8764	0.999259	0.9900-1.0086	0.990041	1.00856
BRCA1 mutated triple negative		Relative count	Maturation stages of T cell	MT_Trait526	Naive CD8br %CD8br	90001552	Simple mode	32	0.0100039	0.0177553	0.5772	1.01005	0.9755-1.0458	0.975508	1.04582
BRCA1 mutated triple negative		Relative count	Maturation stages of T cell	MT_Trait526	Naive CD8br %CD8br	90001552	Weighted median	32	-0.0020513	0.00462268	0.6572	0.997951	0.9889-1.0070	0.98895	1.00703
BRCA1 mutated triple negative		Relative count	Maturation stages of T cell	MT_Trait526	Naive CD8br %CD8br	90001552	Weighted mode	32	-0.00135827	0.00385624	0.7271	0.998643	0.9911-1.0062	0.991123	1.00622
BRCA1 mutated triple negative		Relative count	Maturation stages of T cell	MT_Trait527	Naive CD8br %T cell	90001553	Inverse variance weighted	32	-0.00220329	0.0043702	0.6141	0.997799	0.9893-1.0064	0.989289	1.00638	0.940019
BRCA1 mutated triple negative		Relative count	Maturation stages of T cell	MT_Trait527	Naive CD8br %T cell	90001553	MR Egger	32	-0.00315476	0.00449092	0.4878	0.99685	0.9881-1.0057	0.988114	1.00566
BRCA1 mutated triple negative		Relative count	Maturation stages of T cell	MT_Trait527	Naive CD8br %T cell	90001553	Simple mode	32	-0.00851809	0.0396944	0.8315	0.991518	0.9173-1.0717	0.917302	1.07174
BRCA1 mutated triple negative		Relative count	Maturation stages of T cell	MT_Trait527	Naive CD8br %T cell	90001553	Weighted median	32	-0.00295459	0.0047079	0.5303	0.99705	0.9879-1.0063	0.987892	1.00629
BRCA1 mutated triple negative		Relative count	Maturation stages of T cell	MT_Trait527	Naive CD8br %T cell	90001553	Weighted mode	32	-0.00238846	0.00431496	0.5839	0.997614	0.9892-1.0061	0.989213	1.00609
BRCA1 mutated triple negative		Absolute count	Maturation stages of T cell	MT_Trait528	EM CD8br AC	90001554	Inverse variance weighted	38	0.0320869	0.00993459	0.0012*	1.03261	1.0127-1.0529	1.0127	1.05291	0.069652837**
BRCA1 mutated triple negative		Absolute count	Maturation stages of T cell	MT_Trait528	EM CD8br AC	90001554	MR Egger	38	0.0275658	0.0135406	0.0492	1.02795	1.0010-1.0556	1.00103	1.0556
BRCA1 mutated triple negative		Absolute count	Maturation stages of T cell	MT_Trait528	EM CD8br AC	90001554	Simple mode	38	0.0552257	0.0250194	0.0336	1.05678	1.0062-1.1099	1.00621	1.10989
BRCA1 mutated triple negative		Absolute count	Maturation stages of T cell	MT_Trait528	EM CD8br AC	90001554	Weighted median	38	0.0231746	0.0157428	0.141	1.02345	0.9923-1.0555	0.992348	1.05552
BRCA1 mutated triple negative		Absolute count	Maturation stages of T cell	MT_Trait528	EM CD8br AC	90001554	Weighted mode	38	0.0348375	0.015173	0.0274	1.03545	1.0051-1.0667	1.00511	1.06671
BRCA1 mutated triple negative		Relative count	Maturation stages of T cell	MT_Trait529	EM CD8br %CD8br	90001555	Inverse variance weighted	38	0.0185039	0.0103427	0.0736	1.01868	0.9982-1.0395	0.998234	1.03954	0.507572
BRCA1 mutated triple negative		Relative count	Maturation stages of T cell	MT_Trait529	EM CD8br %CD8br	90001555	MR Egger	38	0.0232066	0.0124701	0.0709	1.02348	0.9988-1.0488	0.998766	1.0488
BRCA1 mutated triple negative		Relative count	Maturation stages of T cell	MT_Trait529	EM CD8br %CD8br	90001555	Simple mode	38	0.0432076	0.0198492	0.036	1.04415	1.0043-1.0856	1.00431	1.08558
BRCA1 mutated triple negative		Relative count	Maturation stages of T cell	MT_Trait529	EM CD8br %CD8br	90001555	Weighted median	38	0.0255702	0.0134619	0.0575	1.0259	0.9992-1.0533	0.999185	1.05333
BRCA1 mutated triple negative		Relative count	Maturation stages of T cell	MT_Trait529	EM CD8br %CD8br	90001555	Weighted mode	38	0.0342939	0.012972	0.012	1.03489	1.0089-1.0615	1.00891	1.06154
BRCA1 mutated triple negative		Relative count	Maturation stages of T cell	MT_Trait530	EM CD8br %T cell	90001556	Inverse variance weighted	22	0.0088796	0.0149921	0.5537	1.00892	0.9797-1.0390	0.979704	1.03901	0.925711
BRCA1 mutated triple negative		Relative count	Maturation stages of T cell	MT_Trait530	EM CD8br %T cell	90001556	MR Egger	22	-0.00822523	0.018348	0.6588	0.991809	0.9568-1.0281	0.956775	1.02813
BRCA1 mutated triple negative		Relative count	Maturation stages of T cell	MT_Trait530	EM CD8br %T cell	90001556	Simple mode	22	0.0646646	0.0354663	0.0825	1.0668	0.9952-1.1436	0.995163	1.1436
BRCA1 mutated triple negative		Relative count	Maturation stages of T cell	MT_Trait530	EM CD8br %T cell	90001556	Weighted median	22	0.00187649	0.0206361	0.9275	1.00188	0.9622-1.0432	0.962164	1.04323
BRCA1 mutated triple negative		Relative count	Maturation stages of T cell	MT_Trait530	EM CD8br %T cell	90001556	Weighted mode	22	0.035637	0.0216761	0.1151	1.03628	0.9932-1.0813	0.993175	1.08125
BRCA1 mutated triple negative		Absolute count	Maturation stages of T cell	MT_Trait531	TD CD8br AC	90001557	Inverse variance weighted	26	-0.0159887	0.0192757	0.4068	0.984138	0.9477-1.0220	0.947651	1.02203	0.852551
BRCA1 mutated triple negative		Absolute count	Maturation stages of T cell	MT_Trait531	TD CD8br AC	90001557	MR Egger	26	-0.0397034	0.0376035	0.3016	0.961074	0.8928-1.0346	0.892788	1.03458
BRCA1 mutated triple negative		Absolute count	Maturation stages of T cell	MT_Trait531	TD CD8br AC	90001557	Simple mode	26	-0.031167	0.0452925	0.4977	0.969314	0.8870-1.0593	0.886973	1.0593
BRCA1 mutated triple negative		Absolute count	Maturation stages of T cell	MT_Trait531	TD CD8br AC	90001557	Weighted median	26	-0.0497266	0.0269813	0.0653	0.95149	0.9025-1.0032	0.902479	1.00316
BRCA1 mutated triple negative		Absolute count	Maturation stages of T cell	MT_Trait531	TD CD8br AC	90001557	Weighted mode	26	-0.0435973	0.026673	0.1147	0.957339	0.9086-1.0087	0.908576	1.00872
BRCA1 mutated triple negative		Relative count	Maturation stages of T cell	MT_Trait532	TD CD8br %CD8br	90001558	Inverse variance weighted	54	-0.0199003	0.010181	0.0506	0.980296	0.9609-1.0001	0.960929	1.00005	0.466849
BRCA1 mutated triple negative		Relative count	Maturation stages of T cell	MT_Trait532	TD CD8br %CD8br	90001558	MR Egger	54	-0.040625	0.0146386	0.0076	0.960189	0.9330-0.9881	0.933031	0.988138
BRCA1 mutated triple negative		Relative count	Maturation stages of T cell	MT_Trait532	TD CD8br %CD8br	90001558	Simple mode	54	-0.0281718	0.028137	0.3213	0.972221	0.9201-1.0273	0.920056	1.02734
BRCA1 mutated triple negative		Relative count	Maturation stages of T cell	MT_Trait532	TD CD8br %CD8br	90001558	Weighted median	54	-0.0370843	0.0147275	0.0118	0.963595	0.9362-0.9918	0.936178	0.991815
BRCA1 mutated triple negative		Relative count	Maturation stages of T cell	MT_Trait532	TD CD8br %CD8br	90001558	Weighted mode	54	-0.0362888	0.0151115	0.0199	0.964362	0.9362-0.9934	0.936218	0.993352
BRCA1 mutated triple negative		Relative count	Maturation stages of T cell	MT_Trait533	TD CD8br %T cell	90001559	Inverse variance weighted	31	-0.0412085	0.0124625	0.0009*	0.959629	0.9365-0.9834	0.936473	0.983358	0.066760678**
BRCA1 mutated triple negative		Relative count	Maturation stages of T cell	MT_Trait533	TD CD8br %T cell	90001559	MR Egger	31	-0.0515686	0.0184194	0.009	0.949739	0.9161-0.9847	0.916063	0.984652
BRCA1 mutated triple negative		Relative count	Maturation stages of T cell	MT_Trait533	TD CD8br %T cell	90001559	Simple mode	31	-0.0501844	0.028859	0.0923	0.951054	0.8988-1.0064	0.898752	1.0064
BRCA1 mutated triple negative		Relative count	Maturation stages of T cell	MT_Trait533	TD CD8br %T cell	90001559	Weighted median	31	-0.0465487	0.0185003	0.0119	0.954518	0.9205-0.9898	0.920527	0.989765
BRCA1 mutated triple negative		Relative count	Maturation stages of T cell	MT_Trait533	TD CD8br %T cell	90001559	Weighted mode	31	-0.0441643	0.0197364	0.0328	0.956797	0.9205-0.9945	0.920491	0.994534
BRCA1 mutated triple negative		Absolute count	Maturation stages of T cell	MT_Trait537	CD45RA+ CD8br AC	90001560	Inverse variance weighted	34	0.00252457	0.00616498	0.6822	1.00253	0.9905-1.0147	0.990487	1.01472	0.944278
BRCA1 mutated triple negative		Absolute count	Maturation stages of T cell	MT_Trait537	CD45RA+ CD8br AC	90001560	MR Egger	34	-0.000166769	0.0065465	0.9798	0.999833	0.9871-1.0127	0.987086	1.01274
BRCA1 mutated triple negative		Absolute count	Maturation stages of T cell	MT_Trait537	CD45RA+ CD8br AC	90001560	Simple mode	34	0.00458214	0.0209251	0.828	1.00459	0.9642-1.0467	0.964225	1.04665
BRCA1 mutated triple negative		Absolute count	Maturation stages of T cell	MT_Trait537	CD45RA+ CD8br AC	90001560	Weighted median	34	0.000930698	0.00687295	0.8923	1.00093	0.9875-1.0145	0.987538	1.01451
BRCA1 mutated triple negative		Absolute count	Maturation stages of T cell	MT_Trait537	CD45RA+ CD8br AC	90001560	Weighted mode	34	-0.000698998	0.00546087	0.8989	0.999301	0.9887-1.0101	0.988662	1.01005
BRCA1 mutated triple negative		Relative count	Maturation stages of T cell	MT_Trait538	CD45RA+ CD8br %CD8br	90001561	Inverse variance weighted	42	-0.020506	0.0082038	0.0124*	0.979703	0.9641-0.9956	0.964076	0.995583	0.221696
BRCA1 mutated triple negative		Relative count	Maturation stages of T cell	MT_Trait538	CD45RA+ CD8br %CD8br	90001561	MR Egger	42	-0.024484	0.00962388	0.0149	0.975813	0.9576-0.9944	0.957579	0.994395
BRCA1 mutated triple negative		Relative count	Maturation stages of T cell	MT_Trait538	CD45RA+ CD8br %CD8br	90001561	Simple mode	42	-0.0356896	0.0172739	0.0452	0.96494	0.9328-0.9982	0.932817	0.998169
BRCA1 mutated triple negative		Relative count	Maturation stages of T cell	MT_Trait538	CD45RA+ CD8br %CD8br	90001561	Weighted median	42	-0.0189586	0.011588	0.1018	0.98122	0.9592-1.0038	0.959185	1.00376
BRCA1 mutated triple negative		Relative count	Maturation stages of T cell	MT_Trait538	CD45RA+ CD8br %CD8br	90001561	Weighted mode	42	-0.0190689	0.00818176	0.0248	0.981112	0.9655-0.9970	0.965504	0.996972
BRCA1 mutated triple negative		Relative count	Maturation stages of T cell	MT_Trait539	CD45RA+ CD8br %T cell	90001562	Inverse variance weighted	44	-0.00203085	0.00513279	0.6924	0.997971	0.9880-1.0081	0.987982	1.00806	0.944278
BRCA1 mutated triple negative		Relative count	Maturation stages of T cell	MT_Trait539	CD45RA+ CD8br %T cell	90001562	MR Egger	44	0.000100389	0.00555851	0.9857	1.0001	0.9893-1.0111	0.989264	1.01106
BRCA1 mutated triple negative		Relative count	Maturation stages of T cell	MT_Trait539	CD45RA+ CD8br %T cell	90001562	Simple mode	44	-0.0175069	0.0182879	0.3438	0.982646	0.9480-1.0185	0.948047	1.01851
BRCA1 mutated triple negative		Relative count	Maturation stages of T cell	MT_Trait539	CD45RA+ CD8br %T cell	90001562	Weighted median	44	0.000838438	0.00678912	0.9017	1.00084	0.9876-1.0142	0.987609	1.01425
BRCA1 mutated triple negative		Relative count	Maturation stages of T cell	MT_Trait539	CD45RA+ CD8br %T cell	90001562	Weighted mode	44	0.00129825	0.00507692	0.7994	1.0013	0.9914-1.0113	0.991385	1.01131
BRCA1 mutated triple negative		Absolute count	Maturation stages of T cell	MT_Trait542	CM DN (CD4-CD8-) AC	90001563	Inverse variance weighted	4	0.0183369	0.0260199	0.481	1.01851	0.9679-1.0718	0.967866	1.0718	0.901529
BRCA1 mutated triple negative		Absolute count	Maturation stages of T cell	MT_Trait542	CM DN (CD4-CD8-) AC	90001563	MR Egger	4	0.0283167	0.0319273	0.4687	1.02872	0.9663-1.0952	0.966319	1.09515
BRCA1 mutated triple negative		Absolute count	Maturation stages of T cell	MT_Trait542	CM DN (CD4-CD8-) AC	90001563	Simple mode	4	0.0031568	0.0474484	0.9511	1.00316	0.9141-1.1009	0.914076	1.10093
BRCA1 mutated triple negative		Absolute count	Maturation stages of T cell	MT_Trait542	CM DN (CD4-CD8-) AC	90001563	Weighted median	4	0.0205316	0.0293323	0.4839	1.02074	0.9637-1.0811	0.963715	1.08115
BRCA1 mutated triple negative		Absolute count	Maturation stages of T cell	MT_Trait542	CM DN (CD4-CD8-) AC	90001563	Weighted mode	4	0.0227704	0.0281219	0.4774	1.02303	0.9682-1.0810	0.968169	1.081
BRCA1 mutated triple negative		Relative count	Maturation stages of T cell	MT_Trait543	CM DN (CD4-CD8-) %DN	90001564	Inverse variance weighted	14	-0.0196412	0.0206378	0.3412	0.98055	0.9417-1.0210	0.941679	1.02103	0.817865
BRCA1 mutated triple negative		Relative count	Maturation stages of T cell	MT_Trait543	CM DN (CD4-CD8-) %DN	90001564	MR Egger	14	-0.0131888	0.0293611	0.6613	0.986898	0.9317-1.0454	0.931707	1.04536
BRCA1 mutated triple negative		Relative count	Maturation stages of T cell	MT_Trait543	CM DN (CD4-CD8-) %DN	90001564	Simple mode	14	0.00035487	0.0413278	0.9933	1.00035	0.9225-1.0848	0.922519	1.08476
BRCA1 mutated triple negative		Relative count	Maturation stages of T cell	MT_Trait543	CM DN (CD4-CD8-) %DN	90001564	Weighted median	14	-0.0230832	0.0278454	0.4071	0.977181	0.9253-1.0320	0.925279	1.03199
BRCA1 mutated triple negative		Relative count	Maturation stages of T cell	MT_Trait543	CM DN (CD4-CD8-) %DN	90001564	Weighted mode	14	-0.0161872	0.0290173	0.5864	0.983943	0.9295-1.0415	0.929544	1.04153
BRCA1 mutated triple negative		Relative count	Maturation stages of T cell	MT_Trait544	CM DN (CD4-CD8-) %T cell	90001565	Inverse variance weighted	12	-0.0279229	0.027292	0.3063	0.972463	0.9218-1.0259	0.921811	1.0259	0.814073
BRCA1 mutated triple negative		Relative count	Maturation stages of T cell	MT_Trait544	CM DN (CD4-CD8-) %T cell	90001565	MR Egger	12	-0.0385522	0.0349606	0.296	0.962181	0.8985-1.0304	0.898458	1.03042
BRCA1 mutated triple negative		Relative count	Maturation stages of T cell	MT_Trait544	CM DN (CD4-CD8-) %T cell	90001565	Simple mode	12	-0.0470949	0.0530963	0.3941	0.953997	0.8597-1.0586	0.859707	1.05863
BRCA1 mutated triple negative		Relative count	Maturation stages of T cell	MT_Trait544	CM DN (CD4-CD8-) %T cell	90001565	Weighted median	12	-0.0403448	0.0263163	0.1253	0.960458	0.9122-1.0113	0.912174	1.0113
BRCA1 mutated triple negative		Relative count	Maturation stages of T cell	MT_Trait544	CM DN (CD4-CD8-) %T cell	90001565	Weighted mode	12	-0.0447514	0.0260908	0.1143	0.956235	0.9086-1.0064	0.908565	1.00641
BRCA1 mutated triple negative		Absolute count	Maturation stages of T cell	MT_Trait545	Naive DN (CD4-CD8-) AC	90001566	Inverse variance weighted	18	-0.00423318	0.0218103	0.8461	0.995776	0.9541-1.0393	0.954105	1.03927	0.989125
BRCA1 mutated triple negative		Absolute count	Maturation stages of T cell	MT_Trait545	Naive DN (CD4-CD8-) AC	90001566	MR Egger	18	0.0284586	0.0378644	0.4632	1.02887	0.9553-1.1081	0.955275	1.10813
BRCA1 mutated triple negative		Absolute count	Maturation stages of T cell	MT_Trait545	Naive DN (CD4-CD8-) AC	90001566	Simple mode	18	-0.0146644	0.0473279	0.7604	0.985443	0.8981-1.0812	0.898142	1.08123
BRCA1 mutated triple negative		Absolute count	Maturation stages of T cell	MT_Trait545	Naive DN (CD4-CD8-) AC	90001566	Weighted median	18	0.00835936	0.0317752	0.7925	1.00839	0.9475-1.0732	0.947508	1.07319
BRCA1 mutated triple negative		Absolute count	Maturation stages of T cell	MT_Trait545	Naive DN (CD4-CD8-) AC	90001566	Weighted mode	18	0.0245467	0.0310903	0.4407	1.02485	0.9643-1.0892	0.964264	1.08924
BRCA1 mutated triple negative		Relative count	Maturation stages of T cell	MT_Trait546	Naive DN (CD4-CD8-) %DN	90001567	Inverse variance weighted	20	0.0217986	0.0203037	0.283	1.02204	0.9822-1.0635	0.982164	1.06353	0.783654
BRCA1 mutated triple negative		Relative count	Maturation stages of T cell	MT_Trait546	Naive DN (CD4-CD8-) %DN	90001567	MR Egger	20	0.0378183	0.030047	0.2242	1.03854	0.9791-1.1015	0.979147	1.10154
BRCA1 mutated triple negative		Relative count	Maturation stages of T cell	MT_Trait546	Naive DN (CD4-CD8-) %DN	90001567	Simple mode	20	0.0335019	0.0545129	0.5461	1.03407	0.9293-1.1507	0.929282	1.15067
BRCA1 mutated triple negative		Relative count	Maturation stages of T cell	MT_Trait546	Naive DN (CD4-CD8-) %DN	90001567	Weighted median	20	0.0436354	0.0289363	0.1316	1.0446	0.9870-1.1056	0.987005	1.10556
BRCA1 mutated triple negative		Relative count	Maturation stages of T cell	MT_Trait546	Naive DN (CD4-CD8-) %DN	90001567	Weighted mode	20	0.058877	0.0356984	0.1155	1.06064	0.9890-1.1375	0.988969	1.13751
BRCA1 mutated triple negative		Relative count	Maturation stages of T cell	MT_Trait547	Naive DN (CD4-CD8-) %T cell	90001568	Inverse variance weighted	30	-0.00403883	0.0145833	0.7818	0.995969	0.9679-1.0248	0.967904	1.02485	0.959788
BRCA1 mutated triple negative		Relative count	Maturation stages of T cell	MT_Trait547	Naive DN (CD4-CD8-) %T cell	90001568	MR Egger	30	-0.0187649	0.0214813	0.3898	0.98141	0.9409-1.0236	0.940947	1.02361
BRCA1 mutated triple negative		Relative count	Maturation stages of T cell	MT_Trait547	Naive DN (CD4-CD8-) %T cell	90001568	Simple mode	30	-0.000215287	0.033929	0.995	0.999785	0.9355-1.0685	0.935461	1.06853
BRCA1 mutated triple negative		Relative count	Maturation stages of T cell	MT_Trait547	Naive DN (CD4-CD8-) %T cell	90001568	Weighted median	30	0.000763536	0.022523	0.973	1.00076	0.9575-1.0459	0.957546	1.04593
BRCA1 mutated triple negative		Relative count	Maturation stages of T cell	MT_Trait547	Naive DN (CD4-CD8-) %T cell	90001568	Weighted mode	30	0.00100334	0.0229259	0.9654	1.001	0.9570-1.0470	0.95702	1.04701
BRCA1 mutated triple negative		Absolute count	Maturation stages of T cell	MT_Trait548	EM DN (CD4-CD8-) AC	90001569	Inverse variance weighted	25	0.0168945	0.0198441	0.3946	1.01704	0.9782-1.0574	0.97824	1.05737	0.84336
BRCA1 mutated triple negative		Absolute count	Maturation stages of T cell	MT_Trait548	EM DN (CD4-CD8-) AC	90001569	MR Egger	25	0.0794062	0.0343704	0.0302	1.08264	1.0121-1.1581	1.01211	1.15809
BRCA1 mutated triple negative		Absolute count	Maturation stages of T cell	MT_Trait548	EM DN (CD4-CD8-) AC	90001569	Simple mode	25	0.0349299	0.0493339	0.4857	1.03555	0.9401-1.1407	0.940104	1.14068
BRCA1 mutated triple negative		Absolute count	Maturation stages of T cell	MT_Trait548	EM DN (CD4-CD8-) AC	90001569	Weighted median	25	0.0511532	0.029426	0.0821	1.05248	0.9935-1.1150	0.993499	1.11497
BRCA1 mutated triple negative		Absolute count	Maturation stages of T cell	MT_Trait548	EM DN (CD4-CD8-) AC	90001569	Weighted mode	25	0.0458371	0.0361237	0.2166	1.0469	0.9753-1.1237	0.975344	1.12371
BRCA1 mutated triple negative		Relative count	Maturation stages of T cell	MT_Trait549	EM DN (CD4-CD8-) %DN	90001570	Inverse variance weighted	38	0.0191984	0.00877647	0.0287*	1.01938	1.0020-1.0371	1.002	1.03707	0.355679
BRCA1 mutated triple negative		Relative count	Maturation stages of T cell	MT_Trait549	EM DN (CD4-CD8-) %DN	90001570	MR Egger	38	0.0230864	0.0108796	0.0408	1.02335	1.0018-1.0454	1.00176	1.04541
BRCA1 mutated triple negative		Relative count	Maturation stages of T cell	MT_Trait549	EM DN (CD4-CD8-) %DN	90001570	Simple mode	38	0.0285221	0.023315	0.2289	1.02893	0.9830-1.0770	0.982971	1.07704
BRCA1 mutated triple negative		Relative count	Maturation stages of T cell	MT_Trait549	EM DN (CD4-CD8-) %DN	90001570	Weighted median	38	0.025178	0.0127521	0.0483	1.0255	1.0002-1.0515	1.00018	1.05145
BRCA1 mutated triple negative		Relative count	Maturation stages of T cell	MT_Trait549	EM DN (CD4-CD8-) %DN	90001570	Weighted mode	38	0.0177662	0.0109459	0.1131	1.01792	0.9963-1.0400	0.996319	1.04
BRCA1 mutated triple negative		Relative count	Maturation stages of T cell	MT_Trait550	EM DN (CD4-CD8-) %T cell	90001571	Inverse variance weighted	30	0.0119435	0.014701	0.4165	1.01202	0.9833-1.0416	0.983271	1.0416	0.857732
BRCA1 mutated triple negative		Relative count	Maturation stages of T cell	MT_Trait550	EM DN (CD4-CD8-) %T cell	90001571	MR Egger	30	0.030493	0.0225477	0.1871	1.03096	0.9864-1.0775	0.986393	1.07755
BRCA1 mutated triple negative		Relative count	Maturation stages of T cell	MT_Trait550	EM DN (CD4-CD8-) %T cell	90001571	Simple mode	30	0.0346098	0.0376845	0.366	1.03522	0.9615-1.1146	0.961508	1.11457
BRCA1 mutated triple negative		Relative count	Maturation stages of T cell	MT_Trait550	EM DN (CD4-CD8-) %T cell	90001571	Weighted median	30	0.00748903	0.0223936	0.7381	1.00752	0.9643-1.0527	0.964252	1.05272
BRCA1 mutated triple negative		Relative count	Maturation stages of T cell	MT_Trait550	EM DN (CD4-CD8-) %T cell	90001571	Weighted mode	30	0.0278203	0.0238658	0.2532	1.02821	0.9812-1.0775	0.981222	1.07745
BRCA1 mutated triple negative		Absolute count	Maturation stages of T cell	MT_Trait551	TD DN (CD4-CD8-) AC	90001572	Inverse variance weighted	37	-0.0126494	0.0118088	0.2841	0.98743	0.9648-1.0106	0.964838	1.01055	0.783654
BRCA1 mutated triple negative		Absolute count	Maturation stages of T cell	MT_Trait551	TD DN (CD4-CD8-) AC	90001572	MR Egger	37	-0.011499	0.0162956	0.4851	0.988567	0.9575-1.0207	0.957492	1.02065
BRCA1 mutated triple negative		Absolute count	Maturation stages of T cell	MT_Trait551	TD DN (CD4-CD8-) AC	90001572	Simple mode	37	0.0121015	0.0328502	0.7147	1.01218	0.9491-1.0795	0.949058	1.07949
BRCA1 mutated triple negative		Absolute count	Maturation stages of T cell	MT_Trait551	TD DN (CD4-CD8-) AC	90001572	Weighted median	37	-9.7e-06	0.0162916	0.9995	0.99999	0.9686-1.0324	0.968563	1.03244
BRCA1 mutated triple negative		Absolute count	Maturation stages of T cell	MT_Trait551	TD DN (CD4-CD8-) AC	90001572	Weighted mode	37	0.00336403	0.0153219	0.8275	1.00337	0.9737-1.0340	0.973686	1.03396
BRCA1 mutated triple negative		Relative count	Maturation stages of T cell	MT_Trait552	TD DN (CD4-CD8-) %DN	90001573	Inverse variance weighted	34	-0.0139507	0.00944089	0.1395	0.986146	0.9681-1.0046	0.968066	1.00456	0.673372
BRCA1 mutated triple negative		Relative count	Maturation stages of T cell	MT_Trait552	TD DN (CD4-CD8-) %DN	90001573	MR Egger	34	-0.0149467	0.0117055	0.2108	0.985164	0.9628-1.0080	0.962819	1.00803
BRCA1 mutated triple negative		Relative count	Maturation stages of T cell	MT_Trait552	TD DN (CD4-CD8-) %DN	90001573	Simple mode	34	-0.022749	0.0227355	0.3243	0.977508	0.9349-1.0221	0.934905	1.02205
BRCA1 mutated triple negative		Relative count	Maturation stages of T cell	MT_Trait552	TD DN (CD4-CD8-) %DN	90001573	Weighted median	34	-0.00996553	0.0133538	0.4555	0.990084	0.9645-1.0163	0.964506	1.01634
BRCA1 mutated triple negative		Relative count	Maturation stages of T cell	MT_Trait552	TD DN (CD4-CD8-) %DN	90001573	Weighted mode	34	-0.00919617	0.0121954	0.4562	0.990846	0.9674-1.0148	0.967443	1.01482
BRCA1 mutated triple negative		Relative count	Maturation stages of T cell	MT_Trait553	TD DN (CD4-CD8-) %T cell	90001574	Inverse variance weighted	38	-0.0054022	0.00929332	0.561	0.994612	0.9767-1.0129	0.97666	1.0129	0.925711
BRCA1 mutated triple negative		Relative count	Maturation stages of T cell	MT_Trait553	TD DN (CD4-CD8-) %T cell	90001574	MR Egger	38	-0.00457396	0.0124395	0.7153	0.995436	0.9715-1.0200	0.97146	1.02
BRCA1 mutated triple negative		Relative count	Maturation stages of T cell	MT_Trait553	TD DN (CD4-CD8-) %T cell	90001574	Simple mode	38	-0.00873711	0.0279891	0.7567	0.991301	0.9384-1.0472	0.938384	1.0472
BRCA1 mutated triple negative		Relative count	Maturation stages of T cell	MT_Trait553	TD DN (CD4-CD8-) %T cell	90001574	Weighted median	38	-0.000492658	0.0151771	0.9741	0.999507	0.9702-1.0297	0.970213	1.02969
BRCA1 mutated triple negative		Relative count	Maturation stages of T cell	MT_Trait553	TD DN (CD4-CD8-) %T cell	90001574	Weighted mode	38	-0.00246303	0.0147441	0.8682	0.99754	0.9691-1.0268	0.969125	1.02679
BRCA1 mutated triple negative		Relative count	Maturation stages of T cell	MT_Trait560	Naive CD4+ %T cell	90001575	Inverse variance weighted	36	0.00894263	0.0148066	0.5459	1.00898	0.9801-1.0387	0.980122	1.03869	0.925711
BRCA1 mutated triple negative		Relative count	Maturation stages of T cell	MT_Trait560	Naive CD4+ %T cell	90001575	MR Egger	36	-0.0104932	0.0221639	0.6389	0.989562	0.9475-1.0335	0.947494	1.0335
BRCA1 mutated triple negative		Relative count	Maturation stages of T cell	MT_Trait560	Naive CD4+ %T cell	90001575	Simple mode	36	-0.0312625	0.0479019	0.5183	0.969221	0.8824-1.0646	0.882364	1.06463
BRCA1 mutated triple negative		Relative count	Maturation stages of T cell	MT_Trait560	Naive CD4+ %T cell	90001575	Weighted median	36	-0.0238742	0.0214423	0.2655	0.976409	0.9362-1.0183	0.936223	1.01832
BRCA1 mutated triple negative		Relative count	Maturation stages of T cell	MT_Trait560	Naive CD4+ %T cell	90001575	Weighted mode	36	-0.0361374	0.0332363	0.2843	0.964508	0.9037-1.0294	0.903679	1.02943
BRCA1 mutated triple negative		Relative count	B cell	N_BC_Trait3	Transitional %B cell	90001576	Inverse variance weighted	16	-0.0308456	0.0260527	0.2364	0.969625	0.9214-1.0204	0.921356	1.02042	0.754699
BRCA1 mutated triple negative		Relative count	B cell	N_BC_Trait3	Transitional %B cell	90001576	MR Egger	16	-0.0333887	0.053816	0.5449	0.967163	0.8703-1.0748	0.870343	1.07475
BRCA1 mutated triple negative		Relative count	B cell	N_BC_Trait3	Transitional %B cell	90001576	Simple mode	16	-0.0444725	0.057839	0.4539	0.956502	0.8540-1.0713	0.853989	1.07132
BRCA1 mutated triple negative		Relative count	B cell	N_BC_Trait3	Transitional %B cell	90001576	Weighted median	16	-0.0358966	0.0354497	0.3112	0.96474	0.9000-1.0342	0.899984	1.03416
BRCA1 mutated triple negative		Relative count	B cell	N_BC_Trait3	Transitional %B cell	90001576	Weighted mode	16	-0.0573468	0.0486415	0.2568	0.944267	0.8584-1.0387	0.858401	1.03872
BRCA1 mutated triple negative		Absolute count	B cell	N_BC_Trait4	Transitional AC	90001577	Inverse variance weighted	26	-0.0177768	0.0195393	0.3629	0.98238	0.9455-1.0207	0.945469	1.02073	0.834284
BRCA1 mutated triple negative		Absolute count	B cell	N_BC_Trait4	Transitional AC	90001577	MR Egger	26	0.0407448	0.0311114	0.2027	1.04159	0.9800-1.1071	0.97997	1.10708
BRCA1 mutated triple negative		Absolute count	B cell	N_BC_Trait4	Transitional AC	90001577	Simple mode	26	-0.0737682	0.0587977	0.2212	0.928887	0.8278-1.0423	0.827777	1.04235
BRCA1 mutated triple negative		Absolute count	B cell	N_BC_Trait4	Transitional AC	90001577	Weighted median	26	-0.00636453	0.0291989	0.8275	0.993656	0.9384-1.0522	0.938386	1.05218
BRCA1 mutated triple negative		Absolute count	B cell	N_BC_Trait4	Transitional AC	90001577	Weighted mode	26	0.018534	0.0357064	0.6083	1.01871	0.9499-1.0926	0.949851	1.09255
BRCA1 mutated triple negative		Relative count	B cell	N_BC_Trait6	Transitional %lymphocyte	90001578	Inverse variance weighted	24	-0.022739	0.0222003	0.3057	0.977518	0.9359-1.0210	0.935895	1.02099	0.814073
BRCA1 mutated triple negative		Relative count	B cell	N_BC_Trait6	Transitional %lymphocyte	90001578	MR Egger	24	-0.0622375	0.0476476	0.205	0.93966	0.8559-1.0316	0.855879	1.03164
BRCA1 mutated triple negative		Relative count	B cell	N_BC_Trait6	Transitional %lymphocyte	90001578	Simple mode	24	-0.00434308	0.0569458	0.9399	0.995666	0.8905-1.1132	0.890514	1.11324
BRCA1 mutated triple negative		Relative count	B cell	N_BC_Trait6	Transitional %lymphocyte	90001578	Weighted median	24	-0.0320468	0.0312054	0.3044	0.968461	0.9110-1.0295	0.911003	1.02954
BRCA1 mutated triple negative		Relative count	B cell	N_BC_Trait6	Transitional %lymphocyte	90001578	Weighted mode	24	-0.0344419	0.0487646	0.4871	0.966144	0.8781-1.0630	0.878077	1.06304
BRCA1 mutated triple negative		Absolute count	Monocyte	N_MONO_Trait501	CD14- CD16+ monocyte AC	90001579	Inverse variance weighted	31	0.012682	0.0135639	0.3498	1.01276	0.9862-1.0400	0.986193	1.04005	0.827512
BRCA1 mutated triple negative		Absolute count	Monocyte	N_MONO_Trait501	CD14- CD16+ monocyte AC	90001579	MR Egger	31	0.00548748	0.020944	0.7952	1.0055	0.9651-1.0476	0.965062	1.04764
BRCA1 mutated triple negative		Absolute count	Monocyte	N_MONO_Trait501	CD14- CD16+ monocyte AC	90001579	Simple mode	31	-0.0072953	0.0352046	0.8372	0.992731	0.9265-1.0636	0.926542	1.06365
BRCA1 mutated triple negative		Absolute count	Monocyte	N_MONO_Trait501	CD14- CD16+ monocyte AC	90001579	Weighted median	31	-0.0121149	0.0214683	0.5725	0.987958	0.9472-1.0304	0.94725	1.03042
BRCA1 mutated triple negative		Absolute count	Monocyte	N_MONO_Trait501	CD14- CD16+ monocyte AC	90001579	Weighted mode	31	-0.00580583	0.0208684	0.7828	0.994211	0.9544-1.0357	0.954366	1.03572
BRCA1 mutated triple negative		Absolute count	Monocyte	N_MONO_Trait503	CD14+ CD16+ monocyte AC	90001580	Inverse variance weighted	56	0.0307124	0.0114612	0.0074*	1.03119	1.0083-1.0546	1.00828	1.05462	0.168343
BRCA1 mutated triple negative		Absolute count	Monocyte	N_MONO_Trait503	CD14+ CD16+ monocyte AC	90001580	MR Egger	56	0.0325539	0.0233658	0.1693	1.03309	0.9868-1.0815	0.986844	1.0815
BRCA1 mutated triple negative		Absolute count	Monocyte	N_MONO_Trait503	CD14+ CD16+ monocyte AC	90001580	Simple mode	56	0.0258516	0.0292624	0.3808	1.02619	0.9690-1.0868	0.968988	1.08677
BRCA1 mutated triple negative		Absolute count	Monocyte	N_MONO_Trait503	CD14+ CD16+ monocyte AC	90001580	Weighted median	56	0.0473131	0.0171552	0.0058	1.04845	1.0138-1.0843	1.01378	1.0843
BRCA1 mutated triple negative		Absolute count	Monocyte	N_MONO_Trait503	CD14+ CD16+ monocyte AC	90001580	Weighted mode	56	0.0421505	0.0188074	0.0291	1.04305	1.0053-1.0822	1.0053	1.08222
BRCA1 mutated triple negative		Absolute count	Monocyte	N_MONO_Trait505	CD14- CD16- AC	90001581	Inverse variance weighted	29	-0.00320135	0.00246946	0.1948	0.996804	0.9920-1.0016	0.991991	1.00164	0.72805
BRCA1 mutated triple negative		Absolute count	Monocyte	N_MONO_Trait505	CD14- CD16- AC	90001581	MR Egger	29	-0.00266862	0.00250286	0.2958	0.997335	0.9925-1.0022	0.992454	1.00224
BRCA1 mutated triple negative		Absolute count	Monocyte	N_MONO_Trait505	CD14- CD16- AC	90001581	Simple mode	29	0.0321198	0.0362232	0.3828	1.03264	0.9619-1.1086	0.961868	1.10862
BRCA1 mutated triple negative		Absolute count	Monocyte	N_MONO_Trait505	CD14- CD16- AC	90001581	Weighted median	29	-0.00265365	0.00256183	0.3003	0.99735	0.9924-1.0024	0.992355	1.00237
BRCA1 mutated triple negative		Absolute count	Monocyte	N_MONO_Trait505	CD14- CD16- AC	90001581	Weighted mode	29	-0.00256615	0.00244504	0.3029	0.997437	0.9927-1.0022	0.992669	1.00223
BRCA1 mutated triple negative		Absolute count	Monocyte	N_MONO_Trait507	CD14+ CD16- monocyte AC	90001582	Inverse variance weighted	25	-0.0129762	0.0134396	0.3343	0.987108	0.9614-1.0135	0.961445	1.01346	0.817478
BRCA1 mutated triple negative		Absolute count	Monocyte	N_MONO_Trait507	CD14+ CD16- monocyte AC	90001582	MR Egger	25	-0.00751014	0.017448	0.6709	0.992518	0.9591-1.0270	0.95915	1.02705
BRCA1 mutated triple negative		Absolute count	Monocyte	N_MONO_Trait507	CD14+ CD16- monocyte AC	90001582	Simple mode	25	0.0105651	0.0309048	0.7354	1.01062	0.9512-1.0737	0.951222	1.07373
BRCA1 mutated triple negative		Absolute count	Monocyte	N_MONO_Trait507	CD14+ CD16- monocyte AC	90001582	Weighted median	25	-0.00646574	0.0180578	0.7203	0.993555	0.9590-1.0294	0.959005	1.02935
BRCA1 mutated triple negative		Absolute count	Monocyte	N_MONO_Trait507	CD14+ CD16- monocyte AC	90001582	Weighted mode	25	-0.00505098	0.0151673	0.742	0.994962	0.9658-1.0250	0.965819	1.02498
BRCA1 mutated triple negative		Absolute count	Monocyte	N_MONO_Trait513	Monocyte AC	90001583	Inverse variance weighted	24	-0.00809077	0.0145619	0.5785	0.991942	0.9640-1.0207	0.964031	1.02066	0.927337
BRCA1 mutated triple negative		Absolute count	Monocyte	N_MONO_Trait513	Monocyte AC	90001583	MR Egger	24	-0.00828178	0.0186421	0.6612	0.991752	0.9562-1.0287	0.956169	1.02866
BRCA1 mutated triple negative		Absolute count	Monocyte	N_MONO_Trait513	Monocyte AC	90001583	Simple mode	24	-0.024489	0.0335277	0.4725	0.975808	0.9137-1.0421	0.913745	1.04209
BRCA1 mutated triple negative		Absolute count	Monocyte	N_MONO_Trait513	Monocyte AC	90001583	Weighted median	24	-0.00772126	0.0170043	0.6498	0.992308	0.9598-1.0259	0.959781	1.02594
BRCA1 mutated triple negative		Absolute count	Monocyte	N_MONO_Trait513	Monocyte AC	90001583	Weighted mode	24	-0.00847067	0.0151456	0.5814	0.991565	0.9626-1.0214	0.962563	1.02144
BRCA1 mutated triple negative		Relative count	Monocyte	N_MONO_Trait514	CD14- CD16+ monocyte %monocyte	90001584	Inverse variance weighted	34	-0.00401591	0.0155925	0.7968	0.995992	0.9660-1.0269	0.966014	1.0269	0.967337
BRCA1 mutated triple negative		Relative count	Monocyte	N_MONO_Trait514	CD14- CD16+ monocyte %monocyte	90001584	MR Egger	34	-0.00548219	0.0291086	0.8518	0.994533	0.9394-1.0529	0.93938	1.05292
BRCA1 mutated triple negative		Relative count	Monocyte	N_MONO_Trait514	CD14- CD16+ monocyte %monocyte	90001584	Simple mode	34	-0.032093	0.0405644	0.4345	0.968417	0.8944-1.0486	0.894403	1.04856
BRCA1 mutated triple negative		Relative count	Monocyte	N_MONO_Trait514	CD14- CD16+ monocyte %monocyte	90001584	Weighted median	34	-0.00990656	0.0237951	0.6772	0.990142	0.9450-1.0374	0.945024	1.03741
BRCA1 mutated triple negative		Relative count	Monocyte	N_MONO_Trait514	CD14- CD16+ monocyte %monocyte	90001584	Weighted mode	34	-0.0105964	0.0362231	0.7717	0.98946	0.9216-1.0623	0.921646	1.06226
BRCA1 mutated triple negative		Relative count	Monocyte	N_MONO_Trait515	CD14+ CD16+ monocyte %monocyte	90001585	Inverse variance weighted	65	0.0304133	0.0100287	0.0024*	1.03088	1.0108-1.0513	1.01082	1.05134	0.118144
BRCA1 mutated triple negative		Relative count	Monocyte	N_MONO_Trait515	CD14+ CD16+ monocyte %monocyte	90001585	MR Egger	65	0.0279899	0.0213599	0.1948	1.02839	0.9862-1.0724	0.98622	1.07235
BRCA1 mutated triple negative		Relative count	Monocyte	N_MONO_Trait515	CD14+ CD16+ monocyte %monocyte	90001585	Simple mode	65	0.044549	0.0266349	0.0993	1.04556	0.9924-1.1016	0.992374	1.10159
BRCA1 mutated triple negative		Relative count	Monocyte	N_MONO_Trait515	CD14+ CD16+ monocyte %monocyte	90001585	Weighted median	65	0.043864	0.0154173	0.0044	1.04484	1.0137-1.0769	1.01374	1.0769
BRCA1 mutated triple negative		Relative count	Monocyte	N_MONO_Trait515	CD14+ CD16+ monocyte %monocyte	90001585	Weighted mode	65	0.0430201	0.0183693	0.0223	1.04396	1.0070-1.0822	1.00704	1.08223
BRCA1 mutated triple negative		Relative count	Monocyte	N_MONO_Trait516	CD14+ CD16- monocyte %monocyte	90001586	Inverse variance weighted	41	0.00720865	0.0103627	0.4867	1.00723	0.9870-1.0279	0.986983	1.0279	0.908377
BRCA1 mutated triple negative		Relative count	Monocyte	N_MONO_Trait516	CD14+ CD16- monocyte %monocyte	90001586	MR Egger	41	0.0168508	0.0139284	0.2336	1.01699	0.9896-1.0451	0.989606	1.04514
BRCA1 mutated triple negative		Relative count	Monocyte	N_MONO_Trait516	CD14+ CD16- monocyte %monocyte	90001586	Simple mode	41	0.0139055	0.0309738	0.6559	1.014	0.9543-1.0775	0.954275	1.07747
BRCA1 mutated triple negative		Relative count	Monocyte	N_MONO_Trait516	CD14+ CD16- monocyte %monocyte	90001586	Weighted median	41	0.011036	0.0153327	0.4717	1.0111	0.9812-1.0419	0.981164	1.04194
BRCA1 mutated triple negative		Relative count	Monocyte	N_MONO_Trait516	CD14+ CD16- monocyte %monocyte	90001586	Weighted mode	41	0.015728	0.0155645	0.3183	1.01585	0.9853-1.0473	0.98533	1.04732
BRCA1 mutated triple negative		Relative count	Monocyte	N_MONO_Trait517	CD16+ monocyte %monocyte	90001587	Inverse variance weighted	39	0.0108717	0.0156945	0.4885	1.01093	0.9803-1.0425	0.980307	1.04251	0.908377
BRCA1 mutated triple negative		Relative count	Monocyte	N_MONO_Trait517	CD16+ monocyte %monocyte	90001587	MR Egger	39	0.0407486	0.0374025	0.283	1.04159	0.9680-1.1208	0.967964	1.12082
BRCA1 mutated triple negative		Relative count	Monocyte	N_MONO_Trait517	CD16+ monocyte %monocyte	90001587	Simple mode	39	-0.0283549	0.0499778	0.5738	0.972043	0.8813-1.0721	0.88134	1.07208
BRCA1 mutated triple negative		Relative count	Monocyte	N_MONO_Trait517	CD16+ monocyte %monocyte	90001587	Weighted median	39	0.00451395	0.0235145	0.8478	1.00452	0.9593-1.0519	0.959278	1.0519
BRCA1 mutated triple negative		Relative count	Monocyte	N_MONO_Trait517	CD16+ monocyte %monocyte	90001587	Weighted mode	39	0.0117697	0.031833	0.7136	1.01184	0.9506-1.0770	0.950637	1.07698
BRCA1 mutated triple negative		Relative count	TBNK	RATIO_CD3_B	T/B	90001588	Inverse variance weighted	34	0.0265548	0.0161369	0.0998	1.02691	0.9949-1.0599	0.994939	1.05991	0.598261
BRCA1 mutated triple negative		Relative count	TBNK	RATIO_CD3_B	T/B	90001588	MR Egger	34	0.0537855	0.0326176	0.1089	1.05526	0.9899-1.1249	0.989906	1.12492
BRCA1 mutated triple negative		Relative count	TBNK	RATIO_CD3_B	T/B	90001588	Simple mode	34	0.0353862	0.0464236	0.4513	1.03602	0.9459-1.1347	0.945914	1.13471
BRCA1 mutated triple negative		Relative count	TBNK	RATIO_CD3_B	T/B	90001588	Weighted median	34	0.0334141	0.0239044	0.1622	1.03398	0.9867-1.0836	0.986651	1.08358
BRCA1 mutated triple negative		Relative count	TBNK	RATIO_CD3_B	T/B	90001588	Weighted mode	34	0.0342897	0.0327444	0.3026	1.03488	0.9706-1.1035	0.970553	1.10348
BRCA1 mutated triple negative		Relative count	TBNK	RATIO_CD4_CD8B	CD4/CD8br	90001589	Inverse variance weighted	18	-0.0417635	0.0232676	0.0727	0.959097	0.9163-1.0038	0.91634	1.00385	0.505899
BRCA1 mutated triple negative		Relative count	TBNK	RATIO_CD4_CD8B	CD4/CD8br	90001589	MR Egger	18	0.0127067	0.0546754	0.8192	1.01279	0.9099-1.1274	0.909867	1.12735
BRCA1 mutated triple negative		Relative count	TBNK	RATIO_CD4_CD8B	CD4/CD8br	90001589	Simple mode	18	-0.0225174	0.0541298	0.6826	0.977734	0.8793-1.0872	0.879315	1.08717
BRCA1 mutated triple negative		Relative count	TBNK	RATIO_CD4_CD8B	CD4/CD8br	90001589	Weighted median	18	-0.0222115	0.0335064	0.5074	0.978033	0.9159-1.0444	0.915867	1.04442
BRCA1 mutated triple negative		Relative count	TBNK	RATIO_CD4_CD8B	CD4/CD8br	90001589	Weighted mode	18	-0.00998997	0.0424693	0.8168	0.99006	0.9110-1.0760	0.910984	1.076
BRCA1 mutated triple negative		Absolute count	TBNK	TB_ry_Trait512	CD4+ AC	90001590	Inverse variance weighted	18	-0.0309598	0.0239012	0.1952	0.969515	0.9251-1.0160	0.925144	1.01601	0.72805
BRCA1 mutated triple negative		Absolute count	TBNK	TB_ry_Trait512	CD4+ AC	90001590	MR Egger	18	-0.0376569	0.0386761	0.3447	0.963043	0.8927-1.0389	0.892738	1.03889
BRCA1 mutated triple negative		Absolute count	TBNK	TB_ry_Trait512	CD4+ AC	90001590	Simple mode	18	-0.0140395	0.057455	0.8099	0.986059	0.8810-1.1036	0.881041	1.10359
BRCA1 mutated triple negative		Absolute count	TBNK	TB_ry_Trait512	CD4+ AC	90001590	Weighted median	18	-0.0357324	0.0291626	0.2205	0.964898	0.9113-1.0217	0.911293	1.02166
BRCA1 mutated triple negative		Absolute count	TBNK	TB_ry_Trait512	CD4+ AC	90001590	Weighted mode	18	-0.0382948	0.0281441	0.1914	0.962429	0.9108-1.0170	0.910777	1.01701
BRCA1 mutated triple negative		Relative count	TBNK	TB_ry_Trait513	CD4+ %T cell	90001591	Inverse variance weighted	23	-0.0239465	0.0193047	0.2148	0.976338	0.9401-1.0140	0.940086	1.01399	0.739152
BRCA1 mutated triple negative		Relative count	TBNK	TB_ry_Trait513	CD4+ %T cell	90001591	MR Egger	23	0.00271573	0.0325131	0.9342	1.00272	0.9408-1.0687	0.940814	1.0687
BRCA1 mutated triple negative		Relative count	TBNK	TB_ry_Trait513	CD4+ %T cell	90001591	Simple mode	23	-0.099054	0.0510275	0.0652	0.905694	0.8195-1.0010	0.819494	1.00096
BRCA1 mutated triple negative		Relative count	TBNK	TB_ry_Trait513	CD4+ %T cell	90001591	Weighted median	23	-0.0255194	0.0293337	0.3843	0.974803	0.9203-1.0325	0.920339	1.03249
BRCA1 mutated triple negative		Relative count	TBNK	TB_ry_Trait513	CD4+ %T cell	90001591	Weighted mode	23	-0.0155738	0.0285198	0.5905	0.984547	0.9310-1.0411	0.931022	1.04115
BRCA1 mutated triple negative		Absolute count	TBNK	TB_ry_Trait515	CD8br AC	90001592	Inverse variance weighted	46	0.0158835	0.0112602	0.1584	1.01601	0.9938-1.0387	0.993832	1.03868	0.705899
BRCA1 mutated triple negative		Absolute count	TBNK	TB_ry_Trait515	CD8br AC	90001592	MR Egger	46	0.00487122	0.0174601	0.7816	1.00488	0.9711-1.0399	0.971076	1.03987
BRCA1 mutated triple negative		Absolute count	TBNK	TB_ry_Trait515	CD8br AC	90001592	Simple mode	46	0.020182	0.0328622	0.5422	1.02039	0.9567-1.0883	0.956736	1.08827
BRCA1 mutated triple negative		Absolute count	TBNK	TB_ry_Trait515	CD8br AC	90001592	Weighted median	46	0.00565983	0.0173788	0.7447	1.00568	0.9720-1.0405	0.971997	1.04052
BRCA1 mutated triple negative		Absolute count	TBNK	TB_ry_Trait515	CD8br AC	90001592	Weighted mode	46	0.00858386	0.0156483	0.586	1.00862	0.9782-1.0400	0.978155	1.04004
BRCA1 mutated triple negative		Relative count	TBNK	TB_ry_Trait516	CD8br %T cell	90001593	Inverse variance weighted	31	0.0408486	0.0151278	0.0069*	1.04169	1.0113-1.0730	1.01126	1.07304	0.166244
BRCA1 mutated triple negative		Relative count	TBNK	TB_ry_Trait516	CD8br %T cell	90001593	MR Egger	31	0.0198242	0.0303972	0.5194	1.02002	0.9610-1.0826	0.961026	1.08264
BRCA1 mutated triple negative		Relative count	TBNK	TB_ry_Trait516	CD8br %T cell	90001593	Simple mode	31	0.0131727	0.0430833	0.7619	1.01326	0.9312-1.1025	0.93121	1.10254
BRCA1 mutated triple negative		Relative count	TBNK	TB_ry_Trait516	CD8br %T cell	90001593	Weighted median	31	0.0180058	0.0245642	0.4636	1.01817	0.9703-1.0684	0.97031	1.06839
BRCA1 mutated triple negative		Relative count	TBNK	TB_ry_Trait516	CD8br %T cell	90001593	Weighted mode	31	0.0144493	0.0268206	0.594	1.01455	0.9626-1.0693	0.962598	1.06931
BRCA1 mutated triple negative		Absolute count	TBNK	TB_ry_Trait518	DP (CD4+CD8+) AC	90001594	Inverse variance weighted	19	-0.0136624	0.0200333	0.4952	0.98643	0.9484-1.0259	0.948449	1.02593	0.91057
BRCA1 mutated triple negative		Absolute count	TBNK	TB_ry_Trait518	DP (CD4+CD8+) AC	90001594	MR Egger	19	0.00973315	0.0380372	0.8011	1.00978	0.9372-1.0879	0.937236	1.08794
BRCA1 mutated triple negative		Absolute count	TBNK	TB_ry_Trait518	DP (CD4+CD8+) AC	90001594	Simple mode	19	-0.00292647	0.0419457	0.9451	0.997078	0.9184-1.0825	0.918384	1.08252
BRCA1 mutated triple negative		Absolute count	TBNK	TB_ry_Trait518	DP (CD4+CD8+) AC	90001594	Weighted median	19	-0.00483485	0.0259893	0.8524	0.995177	0.9458-1.0472	0.945753	1.04718
BRCA1 mutated triple negative		Absolute count	TBNK	TB_ry_Trait518	DP (CD4+CD8+) AC	90001594	Weighted mode	19	-0.0044323	0.0365696	0.9049	0.995578	0.9267-1.0696	0.926715	1.06956
BRCA1 mutated triple negative		Relative count	TBNK	TB_ry_Trait519	DP (CD4+CD8+) %T cell	90001595	Inverse variance weighted	7	0.0347943	0.0566639	0.5392	1.03541	0.9266-1.1570	0.926569	1.15703	0.925711
BRCA1 mutated triple negative		Relative count	TBNK	TB_ry_Trait519	DP (CD4+CD8+) %T cell	90001595	MR Egger	7	0.0797429	0.187828	0.6888	1.08301	0.7495-1.5650	0.749462	1.565
BRCA1 mutated triple negative		Relative count	TBNK	TB_ry_Trait519	DP (CD4+CD8+) %T cell	90001595	Simple mode	7	0.0894569	0.0693713	0.2447	1.09358	0.9546-1.2529	0.954554	1.25285
BRCA1 mutated triple negative		Relative count	TBNK	TB_ry_Trait519	DP (CD4+CD8+) %T cell	90001595	Weighted median	7	0.0740431	0.0593849	0.2125	1.07685	0.9585-1.2098	0.958533	1.20978
BRCA1 mutated triple negative		Relative count	TBNK	TB_ry_Trait519	DP (CD4+CD8+) %T cell	90001595	Weighted mode	7	0.0804145	0.0669796	0.2752	1.08374	0.9504-1.2358	0.950407	1.23577
BRCA1 mutated triple negative		Absolute count	TBNK	TB_ry_Trait524	CD8dim AC	90001596	Inverse variance weighted	31	0.00010926	0.0153618	0.9943	1.00011	0.9704-1.0307	0.970446	1.03068	0.997844
BRCA1 mutated triple negative		Absolute count	TBNK	TB_ry_Trait524	CD8dim AC	90001596	MR Egger	31	-0.0117627	0.0225576	0.606	0.988306	0.9456-1.0330	0.945562	1.03298
BRCA1 mutated triple negative		Absolute count	TBNK	TB_ry_Trait524	CD8dim AC	90001596	Simple mode	31	-0.022806	0.0413715	0.5855	0.977452	0.9013-1.0600	0.901321	1.06001
BRCA1 mutated triple negative		Absolute count	TBNK	TB_ry_Trait524	CD8dim AC	90001596	Weighted median	31	-0.00172147	0.0245978	0.9442	0.99828	0.9513-1.0476	0.951293	1.04759
BRCA1 mutated triple negative		Absolute count	TBNK	TB_ry_Trait524	CD8dim AC	90001596	Weighted mode	31	-0.00537294	0.0235509	0.8211	0.994641	0.9498-1.0416	0.949773	1.04163
BRCA1 mutated triple negative		Relative count	TBNK	TB_ry_Trait525	CD8dim %T cell	90001597	Inverse variance weighted	29	0.051995	0.0184133	0.0047*	1.05337	1.0160-1.0921	1.01603	1.09208	0.12983
BRCA1 mutated triple negative		Relative count	TBNK	TB_ry_Trait525	CD8dim %T cell	90001597	MR Egger	29	0.0593445	0.0367399	0.1179	1.06114	0.9874-1.1404	0.987414	1.14037
BRCA1 mutated triple negative		Relative count	TBNK	TB_ry_Trait525	CD8dim %T cell	90001597	Simple mode	29	0.0402088	0.0406446	0.331	1.04103	0.9613-1.1274	0.961314	1.12735
BRCA1 mutated triple negative		Relative count	TBNK	TB_ry_Trait525	CD8dim %T cell	90001597	Weighted median	29	0.0429804	0.0277316	0.1212	1.04392	0.9887-1.1022	0.988691	1.10223
BRCA1 mutated triple negative		Relative count	TBNK	TB_ry_Trait525	CD8dim %T cell	90001597	Weighted mode	29	0.0424497	0.0322019	0.1981	1.04336	0.9795-1.1113	0.979546	1.11134
BRCA1 mutated triple negative		Absolute count	TBNK	TB_ry_Trait527	DN (CD4-CD8-) AC	90001598	Inverse variance weighted	26	0.0114971	0.0205066	0.575	1.01156	0.9717-1.0530	0.971712	1.05305	0.925881
BRCA1 mutated triple negative		Absolute count	TBNK	TB_ry_Trait527	DN (CD4-CD8-) AC	90001598	MR Egger	26	0.0337024	0.0533024	0.5332	1.03428	0.9317-1.1482	0.931676	1.14818
BRCA1 mutated triple negative		Absolute count	TBNK	TB_ry_Trait527	DN (CD4-CD8-) AC	90001598	Simple mode	26	0.0372948	0.0587717	0.5315	1.038	0.9251-1.1647	0.925059	1.16473
BRCA1 mutated triple negative		Absolute count	TBNK	TB_ry_Trait527	DN (CD4-CD8-) AC	90001598	Weighted median	26	-0.000490416	0.0301342	0.987	0.99951	0.9422-1.0603	0.942185	1.06032
BRCA1 mutated triple negative		Absolute count	TBNK	TB_ry_Trait527	DN (CD4-CD8-) AC	90001598	Weighted mode	26	0.0384788	0.05563	0.4955	1.03923	0.9319-1.1589	0.931876	1.15895
BRCA1 mutated triple negative		Relative count	TBNK	TB_ry_Trait528	DN (CD4-CD8-) %T cell	90001599	Inverse variance weighted	19	0.00847909	0.0211513	0.6885	1.00852	0.9676-1.0512	0.96756	1.0512	0.944278
BRCA1 mutated triple negative		Relative count	TBNK	TB_ry_Trait528	DN (CD4-CD8-) %T cell	90001599	MR Egger	19	0.00150164	0.0392328	0.9699	1.0015	0.9274-1.0816	0.927377	1.08155
BRCA1 mutated triple negative		Relative count	TBNK	TB_ry_Trait528	DN (CD4-CD8-) %T cell	90001599	Simple mode	19	0.0627395	0.0511615	0.2359	1.06475	0.9632-1.1771	0.963159	1.17706
BRCA1 mutated triple negative		Relative count	TBNK	TB_ry_Trait528	DN (CD4-CD8-) %T cell	90001599	Weighted median	19	-0.0235815	0.030247	0.4356	0.976694	0.9205-1.0363	0.920475	1.03635
BRCA1 mutated triple negative		Relative count	TBNK	TB_ry_Trait528	DN (CD4-CD8-) %T cell	90001599	Weighted mode	19	-0.0255537	0.0341385	0.4638	0.97477	0.9117-1.0422	0.911681	1.04222
BRCA1 mutated triple negative		Absolute count	TBNK	TB_Trait501	Leukocyte AC	90001600	Inverse variance weighted	10	-0.0383037	0.0467714	0.4128	0.962421	0.8781-1.0548	0.878117	1.05482	0.857289
BRCA1 mutated triple negative		Absolute count	TBNK	TB_Trait501	Leukocyte AC	90001600	MR Egger	10	0.129631	0.0840143	0.1614	1.13841	0.9656-1.3422	0.96557	1.34219
BRCA1 mutated triple negative		Absolute count	TBNK	TB_Trait501	Leukocyte AC	90001600	Simple mode	10	0.018949	0.0843174	0.8272	1.01913	0.8639-1.2023	0.863887	1.20227
BRCA1 mutated triple negative		Absolute count	TBNK	TB_Trait501	Leukocyte AC	90001600	Weighted median	10	-0.0150875	0.0472162	0.7493	0.985026	0.8980-1.0805	0.897959	1.08054
BRCA1 mutated triple negative		Absolute count	TBNK	TB_Trait501	Leukocyte AC	90001600	Weighted mode	10	0.0317987	0.0699935	0.6604	1.03231	0.9000-1.1841	0.899975	1.1841
BRCA1 mutated triple negative		Absolute count	TBNK	TB_Trait507	Lymphocyte AC	90001601	Inverse variance weighted	17	0.0296732	0.0221639	0.1806	1.03012	0.9863-1.0759	0.986326	1.07585	0.722474
BRCA1 mutated triple negative		Absolute count	TBNK	TB_Trait507	Lymphocyte AC	90001601	MR Egger	17	0.0416647	0.0350026	0.2524	1.04254	0.9734-1.1166	0.973419	1.11658
BRCA1 mutated triple negative		Absolute count	TBNK	TB_Trait507	Lymphocyte AC	90001601	Simple mode	17	0.0692902	0.0429667	0.1264	1.07175	0.9852-1.1659	0.985186	1.16591
BRCA1 mutated triple negative		Absolute count	TBNK	TB_Trait507	Lymphocyte AC	90001601	Weighted median	17	0.0614582	0.0243685	0.0117	1.06339	1.0138-1.1154	1.01379	1.11541
BRCA1 mutated triple negative		Absolute count	TBNK	TB_Trait507	Lymphocyte AC	90001601	Weighted mode	17	0.0531716	0.0262818	0.0601	1.05461	1.0017-1.1104	1.00166	1.11036
BRCA1 mutated triple negative		Relative count	TBNK	TB_Trait508	Lymphocyte %leukocyte	90001602	Inverse variance weighted	22	0.0217765	0.0155985	0.1627	1.02202	0.9912-1.0537	0.991242	1.05374	0.712424
BRCA1 mutated triple negative		Relative count	TBNK	TB_Trait508	Lymphocyte %leukocyte	90001602	MR Egger	22	0.00983837	0.0197024	0.623	1.00989	0.9716-1.0496	0.971632	1.04965
BRCA1 mutated triple negative		Relative count	TBNK	TB_Trait508	Lymphocyte %leukocyte	90001602	Simple mode	22	0.0671328	0.0486501	0.1821	1.06944	0.9722-1.1764	0.972173	1.17643
BRCA1 mutated triple negative		Relative count	TBNK	TB_Trait508	Lymphocyte %leukocyte	90001602	Weighted median	22	0.00704845	0.0221036	0.7498	1.00707	0.9644-1.0517	0.964375	1.05166
BRCA1 mutated triple negative		Relative count	TBNK	TB_Trait508	Lymphocyte %leukocyte	90001602	Weighted mode	22	0.00290363	0.0203815	0.8881	1.00291	0.9636-1.0438	0.963634	1.04378
BRCA1 mutated triple negative		Absolute count	TBNK	TB_Trait509	T cell AC	90001603	Inverse variance weighted	23	-0.00877329	0.0194458	0.6519	0.991265	0.9542-1.0298	0.954195	1.02978	0.944278
BRCA1 mutated triple negative		Absolute count	TBNK	TB_Trait509	T cell AC	90001603	MR Egger	23	0.0330359	0.040045	0.4187	1.03359	0.9556-1.1180	0.955565	1.11798
BRCA1 mutated triple negative		Absolute count	TBNK	TB_Trait509	T cell AC	90001603	Simple mode	23	-0.0197582	0.0494829	0.6935	0.980436	0.8898-1.0803	0.889812	1.08029
BRCA1 mutated triple negative		Absolute count	TBNK	TB_Trait509	T cell AC	90001603	Weighted median	23	0.00235295	0.0267234	0.9298	1.00236	0.9512-1.0563	0.951206	1.05626
BRCA1 mutated triple negative		Absolute count	TBNK	TB_Trait509	T cell AC	90001603	Weighted mode	23	0.0234165	0.0314432	0.4643	1.02369	0.9625-1.0888	0.962509	1.08877
BRCA1 mutated triple negative		Relative count	TBNK	TB_Trait510	T cell %lymphocyte	90001604	Inverse variance weighted	16	0.0147716	0.0221801	0.5054	1.01488	0.9717-1.0600	0.971706	1.05997	0.918279
BRCA1 mutated triple negative		Relative count	TBNK	TB_Trait510	T cell %lymphocyte	90001604	MR Egger	16	0.0282905	0.0649107	0.6696	1.02869	0.9058-1.1683	0.905802	1.16826
BRCA1 mutated triple negative		Relative count	TBNK	TB_Trait510	T cell %lymphocyte	90001604	Simple mode	16	-0.0275632	0.059518	0.6499	0.972813	0.8657-1.0932	0.865699	1.09318
BRCA1 mutated triple negative		Relative count	TBNK	TB_Trait510	T cell %lymphocyte	90001604	Weighted median	16	0.00340709	0.0326443	0.9169	1.00341	0.9412-1.0697	0.941223	1.06971
BRCA1 mutated triple negative		Relative count	TBNK	TB_Trait510	T cell %lymphocyte	90001604	Weighted mode	16	-0.0289098	0.0473776	0.5509	0.971504	0.8854-1.0660	0.885352	1.06604
BRCA1 mutated triple negative		Relative count	TBNK	TB_Trait511	T cell %leukocyte	90001605	Inverse variance weighted	18	-0.00462714	0.0160967	0.7738	0.995384	0.9645-1.0273	0.96447	1.02729	0.957751
BRCA1 mutated triple negative		Relative count	TBNK	TB_Trait511	T cell %leukocyte	90001605	MR Egger	18	-0.0152436	0.0207582	0.4734	0.984872	0.9456-1.0258	0.945606	1.02577
BRCA1 mutated triple negative		Relative count	TBNK	TB_Trait511	T cell %leukocyte	90001605	Simple mode	18	0.0647444	0.0523288	0.2328	1.06689	0.9629-1.1821	0.962886	1.18212
BRCA1 mutated triple negative		Relative count	TBNK	TB_Trait511	T cell %leukocyte	90001605	Weighted median	18	-0.00961226	0.0201789	0.6338	0.990434	0.9520-1.0304	0.952026	1.03039
BRCA1 mutated triple negative		Relative count	TBNK	TB_Trait511	T cell %leukocyte	90001605	Weighted mode	18	-0.0109435	0.0192911	0.5779	0.989116	0.9524-1.0272	0.952415	1.02723
BRCA1 mutated triple negative		Relative count	TBNK	TB_Trait514	CD4+ %leukocyte	90001606	Inverse variance weighted	14	-0.0104407	0.026429	0.6928	0.989614	0.9397-1.0422	0.939656	1.04223	0.944278
BRCA1 mutated triple negative		Relative count	TBNK	TB_Trait514	CD4+ %leukocyte	90001606	MR Egger	14	-0.00348639	0.0460119	0.9408	0.99652	0.9106-1.0906	0.910583	1.09057
BRCA1 mutated triple negative		Relative count	TBNK	TB_Trait514	CD4+ %leukocyte	90001606	Simple mode	14	-0.0748186	0.0658653	0.2765	0.927912	0.8155-1.0558	0.815532	1.05578
BRCA1 mutated triple negative		Relative count	TBNK	TB_Trait514	CD4+ %leukocyte	90001606	Weighted median	14	-0.00772742	0.0373297	0.836	0.992302	0.9223-1.0676	0.922292	1.06763
BRCA1 mutated triple negative		Relative count	TBNK	TB_Trait514	CD4+ %leukocyte	90001606	Weighted mode	14	-0.0285987	0.0528435	0.5975	0.971806	0.8762-1.0779	0.87619	1.07786
BRCA1 mutated triple negative		Relative count	TBNK	TB_Trait517	CD8br %leukocyte	90001607	Inverse variance weighted	32	0.0162053	0.0173041	0.349	1.01634	0.9824-1.0514	0.982445	1.0514	0.827512
BRCA1 mutated triple negative		Relative count	TBNK	TB_Trait517	CD8br %leukocyte	90001607	MR Egger	32	-0.0839685	0.0612569	0.1806	0.91946	0.8154-1.0368	0.815436	1.03675
BRCA1 mutated triple negative		Relative count	TBNK	TB_Trait517	CD8br %leukocyte	90001607	Simple mode	32	-0.0376666	0.0522877	0.4767	0.963034	0.8692-1.0670	0.869227	1.06696
BRCA1 mutated triple negative		Relative count	TBNK	TB_Trait517	CD8br %leukocyte	90001607	Weighted median	32	0.00725244	0.0252214	0.7737	1.00728	0.9587-1.0583	0.958696	1.05832
BRCA1 mutated triple negative		Relative count	TBNK	TB_Trait517	CD8br %leukocyte	90001607	Weighted mode	32	-0.0279929	0.0447268	0.536	0.972395	0.8908-1.0615	0.89078	1.06149
BRCA1 mutated triple negative		Relative count	TBNK	TB_Trait520	DP (CD4+CD8+) %leukocyte	90001608	Inverse variance weighted	24	-0.0185266	0.0202209	0.3596	0.981644	0.9435-1.0213	0.943499	1.02133	0.831192
BRCA1 mutated triple negative		Relative count	TBNK	TB_Trait520	DP (CD4+CD8+) %leukocyte	90001608	MR Egger	24	-0.0244745	0.04437	0.5868	0.975823	0.8945-1.0645	0.894545	1.06448
BRCA1 mutated triple negative		Relative count	TBNK	TB_Trait520	DP (CD4+CD8+) %leukocyte	90001608	Simple mode	24	-0.0568036	0.045038	0.2199	0.94478	0.8650-1.0320	0.864955	1.03197
BRCA1 mutated triple negative		Relative count	TBNK	TB_Trait520	DP (CD4+CD8+) %leukocyte	90001608	Weighted median	24	-0.00937641	0.0287551	0.7444	0.990667	0.9364-1.0481	0.936378	1.0481
BRCA1 mutated triple negative		Relative count	TBNK	TB_Trait520	DP (CD4+CD8+) %leukocyte	90001608	Weighted mode	24	-0.0170995	0.0336738	0.6164	0.983046	0.9203-1.0501	0.920259	1.05012
BRCA1 mutated triple negative		Absolute count	TBNK	TB_Trait521	CD4+ CD8dim AC	90001609	Inverse variance weighted	33	0.00660902	0.0152344	0.6644	1.00663	0.9770-1.0371	0.977018	1.03714	0.944278
BRCA1 mutated triple negative		Absolute count	TBNK	TB_Trait521	CD4+ CD8dim AC	90001609	MR Egger	33	7.3e-05	0.0313406	0.9982	1.00007	0.9405-1.0634	0.94049	1.06343
BRCA1 mutated triple negative		Absolute count	TBNK	TB_Trait521	CD4+ CD8dim AC	90001609	Simple mode	33	0.0211873	0.040368	0.6033	1.02141	0.9437-1.1055	0.943712	1.10551
BRCA1 mutated triple negative		Absolute count	TBNK	TB_Trait521	CD4+ CD8dim AC	90001609	Weighted median	33	0.0134139	0.0231381	0.5621	1.0135	0.9686-1.0605	0.968568	1.06053
BRCA1 mutated triple negative		Absolute count	TBNK	TB_Trait521	CD4+ CD8dim AC	90001609	Weighted mode	33	0.00637272	0.026184	0.8093	1.00639	0.9560-1.0594	0.956047	1.05939
BRCA1 mutated triple negative		Relative count	TBNK	TB_Trait522	CD4+ CD8dim %lymphocyte	90001610	Inverse variance weighted	52	-0.0127934	0.0138842	0.3568	0.987288	0.9608-1.0145	0.960783	1.01452	0.831192
BRCA1 mutated triple negative		Relative count	TBNK	TB_Trait522	CD4+ CD8dim %lymphocyte	90001610	MR Egger	52	0.0163482	0.0350877	0.6433	1.01648	0.9489-1.0888	0.948927	1.08885
BRCA1 mutated triple negative		Relative count	TBNK	TB_Trait522	CD4+ CD8dim %lymphocyte	90001610	Simple mode	52	0.0380814	0.0390602	0.3342	1.03882	0.9623-1.1215	0.962254	1.12147
BRCA1 mutated triple negative		Relative count	TBNK	TB_Trait522	CD4+ CD8dim %lymphocyte	90001610	Weighted median	52	-0.0168413	0.0198042	0.3951	0.9833	0.9459-1.0222	0.945863	1.02222
BRCA1 mutated triple negative		Relative count	TBNK	TB_Trait522	CD4+ CD8dim %lymphocyte	90001610	Weighted mode	52	-0.00816646	0.0221452	0.7138	0.991867	0.9497-1.0359	0.949736	1.03587
BRCA1 mutated triple negative		Relative count	TBNK	TB_Trait523	CD4+ CD8dim %leukocyte	90001611	Inverse variance weighted	47	-0.0191975	0.015331	0.2105	0.980986	0.9519-1.0109	0.951947	1.01091	0.739152
BRCA1 mutated triple negative		Relative count	TBNK	TB_Trait523	CD4+ CD8dim %leukocyte	90001611	MR Egger	47	0.0317561	0.0399837	0.4312	1.03227	0.9545-1.1164	0.954458	1.11642
BRCA1 mutated triple negative		Relative count	TBNK	TB_Trait523	CD4+ CD8dim %leukocyte	90001611	Simple mode	47	-0.0162627	0.0402923	0.6884	0.983869	0.9092-1.0647	0.909159	1.06472
BRCA1 mutated triple negative		Relative count	TBNK	TB_Trait523	CD4+ CD8dim %leukocyte	90001611	Weighted median	47	-0.0179274	0.0198612	0.3667	0.982232	0.9447-1.0212	0.944731	1.02122
BRCA1 mutated triple negative		Relative count	TBNK	TB_Trait523	CD4+ CD8dim %leukocyte	90001611	Weighted mode	47	-0.0190335	0.0244091	0.4395	0.981146	0.9353-1.0292	0.935312	1.02923
BRCA1 mutated triple negative		Relative count	TBNK	TB_Trait526	CD8dim %leukocyte	90001612	Inverse variance weighted	27	0.0266384	0.0160853	0.0977	1.027	0.9951-1.0599	0.995123	1.05989	0.595193
BRCA1 mutated triple negative		Relative count	TBNK	TB_Trait526	CD8dim %leukocyte	90001612	MR Egger	27	0.00447455	0.0242368	0.855	1.00448	0.9579-1.0534	0.957883	1.05335
BRCA1 mutated triple negative		Relative count	TBNK	TB_Trait526	CD8dim %leukocyte	90001612	Simple mode	27	0.0278991	0.0383065	0.4729	1.02829	0.9539-1.1085	0.953914	1.10847
BRCA1 mutated triple negative		Relative count	TBNK	TB_Trait526	CD8dim %leukocyte	90001612	Weighted median	27	0.0180561	0.0237104	0.4463	1.01822	0.9720-1.0667	0.971984	1.06666
BRCA1 mutated triple negative		Relative count	TBNK	TB_Trait526	CD8dim %leukocyte	90001612	Weighted mode	27	0.00712587	0.0223483	0.7524	1.00715	0.9640-1.0522	0.963988	1.05225
BRCA1 mutated triple negative		Relative count	TBNK	TB_Trait529	DN (CD4-CD8-) %leukocyte	90001613	Inverse variance weighted	25	-0.0090643	0.0127673	0.4777	0.990977	0.9665-1.0161	0.966486	1.01609	0.90005
BRCA1 mutated triple negative		Relative count	TBNK	TB_Trait529	DN (CD4-CD8-) %leukocyte	90001613	MR Egger	25	-0.0109617	0.0166467	0.5168	0.989098	0.9573-1.0219	0.957347	1.0219
BRCA1 mutated triple negative		Relative count	TBNK	TB_Trait529	DN (CD4-CD8-) %leukocyte	90001613	Simple mode	25	0.0538527	0.0359489	0.1472	1.05533	0.9835-1.1324	0.98353	1.13237
BRCA1 mutated triple negative		Relative count	TBNK	TB_Trait529	DN (CD4-CD8-) %leukocyte	90001613	Weighted median	25	-0.0228651	0.0186959	0.2213	0.977394	0.9422-1.0139	0.942227	1.01387
BRCA1 mutated triple negative		Relative count	TBNK	TB_Trait529	DN (CD4-CD8-) %leukocyte	90001613	Weighted mode	25	-0.0205991	0.017236	0.2437	0.979612	0.9471-1.0133	0.947071	1.01327
BRCA1 mutated triple negative		Relative count	TBNK	TB_Trait532	CD8br and CD8dim %leukocyte	90001614	Inverse variance weighted	31	0.0251185	0.0199453	0.2079	1.02544	0.9861-1.0663	0.986123	1.06632	0.739152
BRCA1 mutated triple negative		Relative count	TBNK	TB_Trait532	CD8br and CD8dim %leukocyte	90001614	MR Egger	31	-0.11472	0.0699298	0.1117	0.891616	0.7774-1.0226	0.777414	1.02259
BRCA1 mutated triple negative		Relative count	TBNK	TB_Trait532	CD8br and CD8dim %leukocyte	90001614	Simple mode	31	0.0394524	0.0558388	0.4853	1.04024	0.9324-1.1606	0.932402	1.16055
BRCA1 mutated triple negative		Relative count	TBNK	TB_Trait532	CD8br and CD8dim %leukocyte	90001614	Weighted median	31	0.0420916	0.0271246	0.1207	1.04299	0.9890-1.0999	0.988988	1.09994
BRCA1 mutated triple negative		Relative count	TBNK	TB_Trait532	CD8br and CD8dim %leukocyte	90001614	Weighted mode	31	0.0629538	0.043379	0.1571	1.06498	0.9782-1.1595	0.978173	1.15949
BRCA1 mutated triple negative		Absolute count	TBNK	TB_Trait533	TCRgd AC	90001615	Inverse variance weighted	31	0.0144065	0.0254849	0.5719	1.01451	0.9651-1.0665	0.96508	1.06647	0.925711
BRCA1 mutated triple negative		Absolute count	TBNK	TB_Trait533	TCRgd AC	90001615	MR Egger	31	-0.0522074	0.0557038	0.3564	0.949132	0.8510-1.0586	0.850963	1.05863
BRCA1 mutated triple negative		Absolute count	TBNK	TB_Trait533	TCRgd AC	90001615	Simple mode	31	0.00976232	0.0457379	0.8324	1.00981	0.9232-1.1045	0.923224	1.10452
BRCA1 mutated triple negative		Absolute count	TBNK	TB_Trait533	TCRgd AC	90001615	Weighted median	31	0.0155837	0.0270592	0.5647	1.01571	0.9632-1.0710	0.96324	1.07103
BRCA1 mutated triple negative		Absolute count	TBNK	TB_Trait533	TCRgd AC	90001615	Weighted mode	31	0.00651601	0.0350424	0.8537	1.00654	0.9397-1.0781	0.939726	1.0781
BRCA1 mutated triple negative		Relative count	TBNK	TB_Trait534	TCRgd %T cell	90001616	Inverse variance weighted	17	0.00737622	0.0204849	0.7188	1.0074	0.9678-1.0487	0.967757	1.04867	0.94473
BRCA1 mutated triple negative		Relative count	TBNK	TB_Trait534	TCRgd %T cell	90001616	MR Egger	17	0.00252435	0.0279529	0.9292	1.00253	0.9491-1.0590	0.949079	1.05899
BRCA1 mutated triple negative		Relative count	TBNK	TB_Trait534	TCRgd %T cell	90001616	Simple mode	17	-0.0493716	0.0629346	0.4442	0.951827	0.8414-1.0768	0.84137	1.07679
BRCA1 mutated triple negative		Relative count	TBNK	TB_Trait534	TCRgd %T cell	90001616	Weighted median	17	0.00563781	0.0224682	0.8019	1.00565	0.9623-1.0509	0.962328	1.05093
BRCA1 mutated triple negative		Relative count	TBNK	TB_Trait534	TCRgd %T cell	90001616	Weighted mode	17	0.00535311	0.021733	0.8086	1.00537	0.9634-1.0491	0.963441	1.04912
BRCA1 mutated triple negative		Relative count	TBNK	TB_Trait535	TCRgd %lymphocyte	90001617	Inverse variance weighted	20	-0.00219695	0.0163415	0.8931	0.997805	0.9664-1.0303	0.966353	1.03028	0.989125
BRCA1 mutated triple negative		Relative count	TBNK	TB_Trait535	TCRgd %lymphocyte	90001617	MR Egger	20	-0.00780266	0.0208115	0.7121	0.992228	0.9526-1.0335	0.952569	1.03354
BRCA1 mutated triple negative		Relative count	TBNK	TB_Trait535	TCRgd %lymphocyte	90001617	Simple mode	20	-0.039098	0.0386174	0.324	0.961657	0.8916-1.0373	0.891555	1.03727
BRCA1 mutated triple negative		Relative count	TBNK	TB_Trait535	TCRgd %lymphocyte	90001617	Weighted median	20	0.0018633	0.0179964	0.9175	1.00187	0.9671-1.0378	0.967142	1.03783
BRCA1 mutated triple negative		Relative count	TBNK	TB_Trait535	TCRgd %lymphocyte	90001617	Weighted mode	20	-0.00221362	0.017038	0.898	0.997789	0.9650-1.0317	0.965018	1.03167
BRCA1 mutated triple negative		Absolute count	TBNK	TB_Trait536	HLA DR+ T cell AC	90001618	Inverse variance weighted	52	0.0162169	0.0100273	0.1058	1.01635	0.9966-1.0365	0.996569	1.03652	0.604314
BRCA1 mutated triple negative		Absolute count	TBNK	TB_Trait536	HLA DR+ T cell AC	90001618	MR Egger	52	0.0100458	0.0171543	0.5608	1.0101	0.9767-1.0446	0.976699	1.04464
BRCA1 mutated triple negative		Absolute count	TBNK	TB_Trait536	HLA DR+ T cell AC	90001618	Simple mode	52	0.00978442	0.023858	0.6834	1.00983	0.9637-1.0582	0.963698	1.05818
BRCA1 mutated triple negative		Absolute count	TBNK	TB_Trait536	HLA DR+ T cell AC	90001618	Weighted median	52	0.00502146	0.0145775	0.7305	1.00503	0.9767-1.0342	0.976725	1.03416
BRCA1 mutated triple negative		Absolute count	TBNK	TB_Trait536	HLA DR+ T cell AC	90001618	Weighted mode	52	0.00118525	0.0147758	0.9364	1.00119	0.9726-1.0306	0.972607	1.0306
BRCA1 mutated triple negative		Relative count	TBNK	TB_Trait537	HLA DR+ T cell%T cell	90001619	Inverse variance weighted	53	-0.00274325	0.0089989	0.7605	0.997261	0.9798-1.0150	0.979825	1.01501	0.956657
BRCA1 mutated triple negative		Relative count	TBNK	TB_Trait537	HLA DR+ T cell%T cell	90001619	MR Egger	53	0.0050175	0.0123876	0.6871	1.00503	0.9809-1.0297	0.980922	1.02973
BRCA1 mutated triple negative		Relative count	TBNK	TB_Trait537	HLA DR+ T cell%T cell	90001619	Simple mode	53	-0.0135496	0.0228607	0.556	0.986542	0.9433-1.0318	0.943314	1.03175
BRCA1 mutated triple negative		Relative count	TBNK	TB_Trait537	HLA DR+ T cell%T cell	90001619	Weighted median	53	-0.00626625	0.0141366	0.6576	0.993753	0.9666-1.0217	0.966597	1.02167
BRCA1 mutated triple negative		Relative count	TBNK	TB_Trait537	HLA DR+ T cell%T cell	90001619	Weighted mode	53	-0.00749617	0.0127929	0.5604	0.992532	0.9680-1.0177	0.967954	1.01773
BRCA1 mutated triple negative		Relative count	TBNK	TB_Trait538	HLA DR+ T cell%lymphocyte	90001620	Inverse variance weighted	50	-0.00888814	0.00967986	0.3585	0.991151	0.9725-1.0101	0.972524	1.01014	0.831192
BRCA1 mutated triple negative		Relative count	TBNK	TB_Trait538	HLA DR+ T cell%lymphocyte	90001620	MR Egger	50	-0.00925826	0.0143593	0.5222	0.990784	0.9633-1.0191	0.963288	1.01907
BRCA1 mutated triple negative		Relative count	TBNK	TB_Trait538	HLA DR+ T cell%lymphocyte	90001620	Simple mode	50	-0.013894	0.0230323	0.5491	0.986202	0.9427-1.0317	0.942672	1.03174
BRCA1 mutated triple negative		Relative count	TBNK	TB_Trait538	HLA DR+ T cell%lymphocyte	90001620	Weighted median	50	-0.00837029	0.0149578	0.5758	0.991665	0.9630-1.0212	0.963014	1.02117
BRCA1 mutated triple negative		Relative count	TBNK	TB_Trait538	HLA DR+ T cell%lymphocyte	90001620	Weighted mode	50	-0.0104873	0.0126534	0.4112	0.989567	0.9653-1.0144	0.965327	1.01442
BRCA1 mutated triple negative		Absolute count	TBNK	TB_Trait539	NKT AC	90001621	Inverse variance weighted	43	0.0150042	0.0134906	0.2661	1.01512	0.9886-1.0423	0.988628	1.04232	0.764835
BRCA1 mutated triple negative		Absolute count	TBNK	TB_Trait539	NKT AC	90001621	MR Egger	43	-0.0259217	0.0244393	0.2951	0.974411	0.9288-1.0222	0.928836	1.02222
BRCA1 mutated triple negative		Absolute count	TBNK	TB_Trait539	NKT AC	90001621	Simple mode	43	-0.0233662	0.0354404	0.5133	0.976905	0.9113-1.0472	0.911349	1.04718
BRCA1 mutated triple negative		Absolute count	TBNK	TB_Trait539	NKT AC	90001621	Weighted median	43	-0.00713109	0.0211169	0.7356	0.992894	0.9526-1.0349	0.952638	1.03485
BRCA1 mutated triple negative		Absolute count	TBNK	TB_Trait539	NKT AC	90001621	Weighted mode	43	-0.0200102	0.0245008	0.4187	0.980189	0.9342-1.0284	0.934231	1.02841
BRCA1 mutated triple negative		Relative count	TBNK	TB_Trait540	NKT %T cell	90001622	Inverse variance weighted	48	-0.00460169	0.0135458	0.7341	0.995409	0.9693-1.0222	0.969329	1.02219	0.94473
BRCA1 mutated triple negative		Relative count	TBNK	TB_Trait540	NKT %T cell	90001622	MR Egger	48	-0.0348412	0.0241275	0.1555	0.965759	0.9212-1.0125	0.921151	1.01253
BRCA1 mutated triple negative		Relative count	TBNK	TB_Trait540	NKT %T cell	90001622	Simple mode	48	-0.0304643	0.0338258	0.3724	0.969995	0.9078-1.0365	0.907771	1.03648
BRCA1 mutated triple negative		Relative count	TBNK	TB_Trait540	NKT %T cell	90001622	Weighted median	48	-0.0279994	0.020272	0.1672	0.972389	0.9345-1.0118	0.93451	1.0118
BRCA1 mutated triple negative		Relative count	TBNK	TB_Trait540	NKT %T cell	90001622	Weighted mode	48	-0.0277372	0.0244345	0.2621	0.972644	0.9272-1.0204	0.92716	1.02036
BRCA1 mutated triple negative		Relative count	TBNK	TB_Trait541	NKT %lymphocyte	90001623	Inverse variance weighted	42	-0.00197369	0.0141429	0.889	0.998028	0.9707-1.0261	0.970743	1.02608	0.989125
BRCA1 mutated triple negative		Relative count	TBNK	TB_Trait541	NKT %lymphocyte	90001623	MR Egger	42	-0.0393116	0.0254266	0.13	0.961451	0.9147-1.0106	0.91471	1.01058
BRCA1 mutated triple negative		Relative count	TBNK	TB_Trait541	NKT %lymphocyte	90001623	Simple mode	42	-0.0300419	0.038895	0.4443	0.970405	0.8992-1.0473	0.899176	1.04728
BRCA1 mutated triple negative		Relative count	TBNK	TB_Trait541	NKT %lymphocyte	90001623	Weighted median	42	-0.0309487	0.0213479	0.1471	0.969525	0.9298-1.0110	0.929796	1.01095
BRCA1 mutated triple negative		Relative count	TBNK	TB_Trait541	NKT %lymphocyte	90001623	Weighted mode	42	-0.0300419	0.0271289	0.2746	0.970405	0.9202-1.0234	0.920154	1.0234
BRCA1 mutated triple negative		Absolute count	TBNK	TB_Trait542	HLA DR+ CD4+ AC	90001624	Inverse variance weighted	24	-0.0193596	0.0148281	0.1917	0.980827	0.9527-1.0098	0.952731	1.00975	0.72805
BRCA1 mutated triple negative		Absolute count	TBNK	TB_Trait542	HLA DR+ CD4+ AC	90001624	MR Egger	24	-0.0150249	0.0227192	0.5153	0.985087	0.9422-1.0299	0.942184	1.02994
BRCA1 mutated triple negative		Absolute count	TBNK	TB_Trait542	HLA DR+ CD4+ AC	90001624	Simple mode	24	-0.017329	0.0326876	0.6011	0.98282	0.9218-1.0478	0.921828	1.04785
BRCA1 mutated triple negative		Absolute count	TBNK	TB_Trait542	HLA DR+ CD4+ AC	90001624	Weighted median	24	-0.02089	0.0210883	0.3219	0.979327	0.9397-1.0207	0.939673	1.02065
BRCA1 mutated triple negative		Absolute count	TBNK	TB_Trait542	HLA DR+ CD4+ AC	90001624	Weighted mode	24	-0.0134587	0.0228136	0.561	0.986631	0.9435-1.0317	0.943486	1.03175
BRCA1 mutated triple negative		Relative count	TBNK	TB_Trait543	HLA DR+ CD4+ %T cell	90001625	Inverse variance weighted	28	-0.0140738	0.0203629	0.4895	0.986025	0.9474-1.0262	0.947446	1.02617	0.908377
BRCA1 mutated triple negative		Relative count	TBNK	TB_Trait543	HLA DR+ CD4+ %T cell	90001625	MR Egger	28	-0.0379867	0.0345253	0.2813	0.962726	0.8997-1.0301	0.899734	1.03013
BRCA1 mutated triple negative		Relative count	TBNK	TB_Trait543	HLA DR+ CD4+ %T cell	90001625	Simple mode	28	-0.0176597	0.0503148	0.7283	0.982495	0.8902-1.0843	0.890229	1.08432
BRCA1 mutated triple negative		Relative count	TBNK	TB_Trait543	HLA DR+ CD4+ %T cell	90001625	Weighted median	28	-0.0429983	0.0264737	0.1043	0.957913	0.9095-1.0089	0.909476	1.00893
BRCA1 mutated triple negative		Relative count	TBNK	TB_Trait543	HLA DR+ CD4+ %T cell	90001625	Weighted mode	28	-0.0451845	0.027543	0.1125	0.955821	0.9056-1.0088	0.90559	1.00884
BRCA1 mutated triple negative		Relative count	TBNK	TB_Trait544	HLA DR+ CD4+ %lymphocyte	90001626	Inverse variance weighted	26	0.00584726	0.0225334	0.7953	1.00586	0.9624-1.0513	0.962407	1.05128	0.967337
BRCA1 mutated triple negative		Relative count	TBNK	TB_Trait544	HLA DR+ CD4+ %lymphocyte	90001626	MR Egger	26	-0.0293375	0.0413787	0.4852	0.971089	0.8954-1.0531	0.89544	1.05313
BRCA1 mutated triple negative		Relative count	TBNK	TB_Trait544	HLA DR+ CD4+ %lymphocyte	90001626	Simple mode	26	-0.0213849	0.0542689	0.6969	0.978842	0.8801-1.0887	0.880072	1.0887
BRCA1 mutated triple negative		Relative count	TBNK	TB_Trait544	HLA DR+ CD4+ %lymphocyte	90001626	Weighted median	26	-0.0324222	0.0295733	0.2729	0.968098	0.9136-1.0259	0.913579	1.02587
BRCA1 mutated triple negative		Relative count	TBNK	TB_Trait544	HLA DR+ CD4+ %lymphocyte	90001626	Weighted mode	26	-0.0416473	0.0317331	0.2013	0.959208	0.9014-1.0208	0.901366	1.02076
BRCA1 mutated triple negative		Absolute count	TBNK	TB_Trait545	HLA DR+ CD8br AC	90001627	Inverse variance weighted	61	0.0135863	0.0100565	0.1767	1.01368	0.9939-1.0339	0.993894	1.03386	0.722474
BRCA1 mutated triple negative		Absolute count	TBNK	TB_Trait545	HLA DR+ CD8br AC	90001627	MR Egger	61	0.00729371	0.0166201	0.6624	1.00732	0.9750-1.0407	0.975035	1.04067
BRCA1 mutated triple negative		Absolute count	TBNK	TB_Trait545	HLA DR+ CD8br AC	90001627	Simple mode	61	0.00706882	0.0276009	0.7987	1.00709	0.9541-1.0631	0.95406	1.06308
BRCA1 mutated triple negative		Absolute count	TBNK	TB_Trait545	HLA DR+ CD8br AC	90001627	Weighted median	61	0.00875347	0.0154614	0.5713	1.00879	0.9787-1.0398	0.97868	1.03983
BRCA1 mutated triple negative		Absolute count	TBNK	TB_Trait545	HLA DR+ CD8br AC	90001627	Weighted mode	61	0.00260304	0.0138382	0.8514	1.00261	0.9758-1.0302	0.975778	1.03017
BRCA1 mutated triple negative		Relative count	TBNK	TB_Trait546	HLA DR+ CD8br %T cell	90001628	Inverse variance weighted	48	0.00788864	0.0110714	0.4761	1.00792	0.9863-1.0300	0.986284	1.03003	0.90005
BRCA1 mutated triple negative		Relative count	TBNK	TB_Trait546	HLA DR+ CD8br %T cell	90001628	MR Egger	48	0.0210817	0.0170504	0.2226	1.02131	0.9877-1.0560	0.987739	1.05601
BRCA1 mutated triple negative		Relative count	TBNK	TB_Trait546	HLA DR+ CD8br %T cell	90001628	Simple mode	48	-0.00327508	0.0333898	0.9223	0.99673	0.9336-1.0641	0.933589	1.06414
BRCA1 mutated triple negative		Relative count	TBNK	TB_Trait546	HLA DR+ CD8br %T cell	90001628	Weighted median	48	0.0078689	0.0187692	0.675	1.0079	0.9715-1.0457	0.971495	1.04567
BRCA1 mutated triple negative		Relative count	TBNK	TB_Trait546	HLA DR+ CD8br %T cell	90001628	Weighted mode	48	0.000225401	0.0155931	0.9885	1.00023	0.9701-1.0313	0.970118	1.03127
BRCA1 mutated triple negative		Relative count	TBNK	TB_Trait547	HLA DR+ CD8br %lymphocyte	90001629	Inverse variance weighted	52	0.00445797	0.0116627	0.7023	1.00447	0.9818-1.0277	0.981767	1.02769	0.94473
BRCA1 mutated triple negative		Relative count	TBNK	TB_Trait547	HLA DR+ CD8br %lymphocyte	90001629	MR Egger	52	-0.00686407	0.0200467	0.7335	0.993159	0.9549-1.0330	0.954893	1.03296
BRCA1 mutated triple negative		Relative count	TBNK	TB_Trait547	HLA DR+ CD8br %lymphocyte	90001629	Simple mode	52	0.000143502	0.0290909	0.9961	1.00014	0.9447-1.0588	0.944712	1.05883
BRCA1 mutated triple negative		Relative count	TBNK	TB_Trait547	HLA DR+ CD8br %lymphocyte	90001629	Weighted median	52	-0.00231781	0.0183969	0.8997	0.997685	0.9624-1.0343	0.962351	1.03432
BRCA1 mutated triple negative		Relative count	TBNK	TB_Trait547	HLA DR+ CD8br %lymphocyte	90001629	Weighted mode	52	-0.00626009	0.0172093	0.7175	0.993759	0.9608-1.0279	0.960799	1.02785
BRCA1 mutated triple negative		Absolute count	TBNK	TB_Trait548	CD8br NKT AC	90001630	Inverse variance weighted	32	0.00721909	0.0166751	0.6651	1.00725	0.9749-1.0407	0.974857	1.04071	0.944278
BRCA1 mutated triple negative		Absolute count	TBNK	TB_Trait548	CD8br NKT AC	90001630	MR Egger	32	-0.0483678	0.0288765	0.1043	0.952783	0.9004-1.0083	0.900355	1.00826
BRCA1 mutated triple negative		Absolute count	TBNK	TB_Trait548	CD8br NKT AC	90001630	Simple mode	32	-0.00497715	0.0442127	0.9111	0.995035	0.9124-1.0851	0.912439	1.08511
BRCA1 mutated triple negative		Absolute count	TBNK	TB_Trait548	CD8br NKT AC	90001630	Weighted median	32	0.00558463	0.0249705	0.823	1.0056	0.9576-1.0560	0.957569	1.05604
BRCA1 mutated triple negative		Absolute count	TBNK	TB_Trait548	CD8br NKT AC	90001630	Weighted mode	32	-0.00995975	0.0307686	0.7483	0.99009	0.9321-1.0516	0.932146	1.05164
BRCA1 mutated triple negative		Relative count	TBNK	TB_Trait549	CD8br NKT %T cell	90001631	Inverse variance weighted	31	-0.0206985	0.0190739	0.2778	0.979514	0.9436-1.0168	0.943571	1.01683	0.775207
BRCA1 mutated triple negative		Relative count	TBNK	TB_Trait549	CD8br NKT %T cell	90001631	MR Egger	31	-0.0155265	0.0333173	0.6447	0.984593	0.9224-1.0510	0.922352	1.05103
BRCA1 mutated triple negative		Relative count	TBNK	TB_Trait549	CD8br NKT %T cell	90001631	Simple mode	31	-0.00260574	0.0431534	0.9523	0.997398	0.9165-1.0854	0.916506	1.08543
BRCA1 mutated triple negative		Relative count	TBNK	TB_Trait549	CD8br NKT %T cell	90001631	Weighted median	31	-0.00811356	0.0252111	0.7476	0.991919	0.9441-1.0422	0.944096	1.04216
BRCA1 mutated triple negative		Relative count	TBNK	TB_Trait549	CD8br NKT %T cell	90001631	Weighted mode	31	-0.0120845	0.0322549	0.7106	0.987988	0.9275-1.0525	0.927461	1.05246
BRCA1 mutated triple negative		Relative count	TBNK	TB_Trait550	CD8br NKT %lymphocyte	90001632	Inverse variance weighted	30	-0.00591016	0.0197209	0.7644	0.994107	0.9564-1.0333	0.956415	1.03328	0.956657
BRCA1 mutated triple negative		Relative count	TBNK	TB_Trait550	CD8br NKT %lymphocyte	90001632	MR Egger	30	-0.0178015	0.0342999	0.6078	0.982356	0.9185-1.0507	0.918485	1.05067
BRCA1 mutated triple negative		Relative count	TBNK	TB_Trait550	CD8br NKT %lymphocyte	90001632	Simple mode	30	-0.00448797	0.0433281	0.9182	0.995522	0.9145-1.0838	0.91447	1.08376
BRCA1 mutated triple negative		Relative count	TBNK	TB_Trait550	CD8br NKT %lymphocyte	90001632	Weighted median	30	0.00579638	0.0256228	0.821	1.00581	0.9565-1.0576	0.956548	1.05762
BRCA1 mutated triple negative		Relative count	TBNK	TB_Trait550	CD8br NKT %lymphocyte	90001632	Weighted mode	30	-0.00621092	0.029199	0.833	0.993808	0.9385-1.0523	0.938529	1.05234
BRCA1 mutated triple negative		Absolute count	TBNK	TB_Trait551	CD8dim NKT AC	90001633	Inverse variance weighted	48	0.0188927	0.0148058	0.2019	1.01907	0.9899-1.0491	0.989924	1.04908	0.734436
BRCA1 mutated triple negative		Absolute count	TBNK	TB_Trait551	CD8dim NKT AC	90001633	MR Egger	48	0.0261499	0.0289618	0.3713	1.02649	0.9698-1.0864	0.969849	1.08645
BRCA1 mutated triple negative		Absolute count	TBNK	TB_Trait551	CD8dim NKT AC	90001633	Simple mode	48	0.0432103	0.0442203	0.3335	1.04416	0.9575-1.1387	0.957469	1.13869
BRCA1 mutated triple negative		Absolute count	TBNK	TB_Trait551	CD8dim NKT AC	90001633	Weighted median	48	0.0319073	0.021086	0.1302	1.03242	0.9906-1.0760	0.990623	1.07598
BRCA1 mutated triple negative		Absolute count	TBNK	TB_Trait551	CD8dim NKT AC	90001633	Weighted mode	48	0.039409	0.0385582	0.312	1.0402	0.9645-1.1219	0.964481	1.12185
BRCA1 mutated triple negative		Relative count	TBNK	TB_Trait552	CD8dim NKT %T cell	90001634	Inverse variance weighted	47	0.0142643	0.0144549	0.3237	1.01437	0.9860-1.0435	0.986031	1.04352	0.816266
BRCA1 mutated triple negative		Relative count	TBNK	TB_Trait552	CD8dim NKT %T cell	90001634	MR Egger	47	0.0143932	0.0289773	0.6218	1.0145	0.9585-1.0738	0.958484	1.07378
BRCA1 mutated triple negative		Relative count	TBNK	TB_Trait552	CD8dim NKT %T cell	90001634	Simple mode	47	0.0163756	0.0377763	0.6667	1.01651	0.9440-1.0946	0.943965	1.09463
BRCA1 mutated triple negative		Relative count	TBNK	TB_Trait552	CD8dim NKT %T cell	90001634	Weighted median	47	0.0126638	0.0216016	0.5577	1.01274	0.9708-1.0565	0.970761	1.05654
BRCA1 mutated triple negative		Relative count	TBNK	TB_Trait552	CD8dim NKT %T cell	90001634	Weighted mode	47	0.0112747	0.030461	0.713	1.01134	0.9527-1.0736	0.952725	1.07356
BRCA1 mutated triple negative		Relative count	TBNK	TB_Trait553	CD8dim NKT %lymphocyte	90001635	Inverse variance weighted	52	0.0175384	0.0134459	0.1921	1.01769	0.9912-1.0449	0.991223	1.04487	0.72805
BRCA1 mutated triple negative		Relative count	TBNK	TB_Trait553	CD8dim NKT %lymphocyte	90001635	MR Egger	52	0.0221407	0.0271158	0.4181	1.02239	0.9695-1.0782	0.96947	1.07819
BRCA1 mutated triple negative		Relative count	TBNK	TB_Trait553	CD8dim NKT %lymphocyte	90001635	Simple mode	52	0.0272258	0.0368084	0.4629	1.0276	0.9561-1.1045	0.956075	1.10448
BRCA1 mutated triple negative		Relative count	TBNK	TB_Trait553	CD8dim NKT %lymphocyte	90001635	Weighted median	52	0.0287578	0.0199869	0.1502	1.02918	0.9896-1.0703	0.989637	1.07029
BRCA1 mutated triple negative		Relative count	TBNK	TB_Trait553	CD8dim NKT %lymphocyte	90001635	Weighted mode	52	0.0272258	0.0257521	0.2954	1.0276	0.9770-1.0808	0.97702	1.0808
BRCA1 mutated triple negative		Absolute count	TBNK	TB_Trait554	DN (CD4-CD8-) NKT AC	90001636	Inverse variance weighted	7	-0.0695468	0.0508096	0.1711	0.932816	0.8444-1.0305	0.844396	1.0305	0.719286
BRCA1 mutated triple negative		Absolute count	TBNK	TB_Trait554	DN (CD4-CD8-) NKT AC	90001636	MR Egger	7	-0.218757	0.151167	0.2075	0.803517	0.5975-1.0806	0.597474	1.08062
BRCA1 mutated triple negative		Absolute count	TBNK	TB_Trait554	DN (CD4-CD8-) NKT AC	90001636	Simple mode	7	0.0811288	0.106208	0.4739	1.08451	0.8807-1.3355	0.880699	1.33549
BRCA1 mutated triple negative		Absolute count	TBNK	TB_Trait554	DN (CD4-CD8-) NKT AC	90001636	Weighted median	7	-0.10262	0.0623154	0.0996	0.90247	0.7987-1.0197	0.798709	1.01971
BRCA1 mutated triple negative		Absolute count	TBNK	TB_Trait554	DN (CD4-CD8-) NKT AC	90001636	Weighted mode	7	-0.133957	0.079929	0.1448	0.874627	0.7478-1.0230	0.747801	1.02296
BRCA1 mutated triple negative		Relative count	TBNK	TB_Trait555	DN (CD4-CD8-) NKT %T cell	90001637	Inverse variance weighted	46	0.00237916	0.0157485	0.8799	1.00238	0.9719-1.0338	0.971914	1.03381	0.989125
BRCA1 mutated triple negative		Relative count	TBNK	TB_Trait555	DN (CD4-CD8-) NKT %T cell	90001637	MR Egger	46	-0.0181627	0.032804	0.5826	0.982001	0.9208-1.0472	0.92085	1.04721
BRCA1 mutated triple negative		Relative count	TBNK	TB_Trait555	DN (CD4-CD8-) NKT %T cell	90001637	Simple mode	46	-0.0258596	0.0406098	0.5275	0.974472	0.8999-1.0552	0.899915	1.05521
BRCA1 mutated triple negative		Relative count	TBNK	TB_Trait555	DN (CD4-CD8-) NKT %T cell	90001637	Weighted median	46	-0.00867489	0.0232176	0.7087	0.991363	0.9473-1.0375	0.94726	1.03752
BRCA1 mutated triple negative		Relative count	TBNK	TB_Trait555	DN (CD4-CD8-) NKT %T cell	90001637	Weighted mode	46	-0.00408226	0.0291272	0.8892	0.995926	0.9407-1.0544	0.940662	1.05444
BRCA1 mutated triple negative		Relative count	TBNK	TB_Trait556	DN (CD4-CD8-) NKT %lymphocyte	90001638	Inverse variance weighted	45	0.0166579	0.0167626	0.3203	1.0168	0.9839-1.0508	0.983934	1.05076	0.816266
BRCA1 mutated triple negative		Relative count	TBNK	TB_Trait556	DN (CD4-CD8-) NKT %lymphocyte	90001638	MR Egger	45	-0.0282874	0.0336164	0.4047	0.972109	0.9101-1.0383	0.910123	1.03832
BRCA1 mutated triple negative		Relative count	TBNK	TB_Trait556	DN (CD4-CD8-) NKT %lymphocyte	90001638	Simple mode	45	-0.0171522	0.0415013	0.6814	0.982994	0.9062-1.0663	0.906201	1.0663
BRCA1 mutated triple negative		Relative count	TBNK	TB_Trait556	DN (CD4-CD8-) NKT %lymphocyte	90001638	Weighted median	45	0.00277557	0.0233055	0.9052	1.00278	0.9580-1.0496	0.958004	1.04965
BRCA1 mutated triple negative		Relative count	TBNK	TB_Trait556	DN (CD4-CD8-) NKT %lymphocyte	90001638	Weighted mode	45	-0.00122201	0.0299336	0.9676	0.998779	0.9419-1.0591	0.941866	1.05913
BRCA1 mutated triple negative		Absolute count	TBNK	TB_Trait560	CD3- lymphocyte AC	90001639	Inverse variance weighted	16	-0.0221762	0.0256183	0.3867	0.978068	0.9302-1.0284	0.93017	1.02843	0.84336
BRCA1 mutated triple negative		Absolute count	TBNK	TB_Trait560	CD3- lymphocyte AC	90001639	MR Egger	16	0.023384	0.0427805	0.5933	1.02366	0.9413-1.1132	0.941326	1.11319
BRCA1 mutated triple negative		Absolute count	TBNK	TB_Trait560	CD3- lymphocyte AC	90001639	Simple mode	16	0.0485416	0.0644031	0.4627	1.04974	0.9253-1.1910	0.925253	1.19097
BRCA1 mutated triple negative		Absolute count	TBNK	TB_Trait560	CD3- lymphocyte AC	90001639	Weighted median	16	0.00695693	0.0323485	0.8297	1.00698	0.9451-1.0729	0.945117	1.07289
BRCA1 mutated triple negative		Absolute count	TBNK	TB_Trait560	CD3- lymphocyte AC	90001639	Weighted mode	16	0.0238548	0.0381349	0.541	1.02414	0.9504-1.1036	0.950384	1.10362
BRCA1 mutated triple negative		Relative count	TBNK	TB_Trait561	CD3- lymphocyte %lymphocyte	90001640	Inverse variance weighted	5	0.0137791	0.0333087	0.6791	1.01387	0.9498-1.0823	0.949798	1.08227	0.944278
BRCA1 mutated triple negative		Relative count	TBNK	TB_Trait561	CD3- lymphocyte %lymphocyte	90001640	MR Egger	5	0.0751058	0.0979892	0.4992	1.078	0.8896-1.3063	0.889627	1.30626
BRCA1 mutated triple negative		Relative count	TBNK	TB_Trait561	CD3- lymphocyte %lymphocyte	90001640	Simple mode	5	0.0370514	0.0569224	0.5506	1.03775	0.9282-1.1602	0.928192	1.16023
BRCA1 mutated triple negative		Relative count	TBNK	TB_Trait561	CD3- lymphocyte %lymphocyte	90001640	Weighted median	5	0.0253723	0.0406402	0.5324	1.0257	0.9472-1.1107	0.947165	1.11074
BRCA1 mutated triple negative		Relative count	TBNK	TB_Trait561	CD3- lymphocyte %lymphocyte	90001640	Weighted mode	5	0.0334137	0.0446669	0.496	1.03398	0.9473-1.1286	0.947306	1.12858
BRCA1 mutated triple negative		Relative count	TBNK	TB_Trait562	CD3- lymphocyte %leukocyte	90001641	Inverse variance weighted	19	-0.00237708	0.0186186	0.8984	0.997626	0.9619-1.0347	0.961876	1.0347	0.989683
BRCA1 mutated triple negative		Relative count	TBNK	TB_Trait562	CD3- lymphocyte %leukocyte	90001641	MR Egger	19	-0.0134889	0.0287008	0.6443	0.986602	0.9326-1.0437	0.932634	1.04369
BRCA1 mutated triple negative		Relative count	TBNK	TB_Trait562	CD3- lymphocyte %leukocyte	90001641	Simple mode	19	0.0426227	0.0477002	0.3834	1.04354	0.9504-1.1458	0.950403	1.14581
BRCA1 mutated triple negative		Relative count	TBNK	TB_Trait562	CD3- lymphocyte %leukocyte	90001641	Weighted median	19	0.0136035	0.02749	0.6207	1.0137	0.9605-1.0698	0.960523	1.06981
BRCA1 mutated triple negative		Relative count	TBNK	TB_Trait562	CD3- lymphocyte %leukocyte	90001641	Weighted mode	19	0.0171888	0.0309254	0.5852	1.01734	0.9575-1.0809	0.957504	1.08091
BRCA1 mutated triple negative		Absolute count	TBNK	TB_Trait563	B cell AC	90001642	Inverse variance weighted	30	-0.0269415	0.0168226	0.1093	0.973418	0.9418-1.0060	0.941846	1.00605	0.605095
BRCA1 mutated triple negative		Absolute count	TBNK	TB_Trait563	B cell AC	90001642	MR Egger	30	-0.0137132	0.0289668	0.6396	0.98638	0.9319-1.0440	0.931939	1.044
BRCA1 mutated triple negative		Absolute count	TBNK	TB_Trait563	B cell AC	90001642	Simple mode	30	-0.0222722	0.0435939	0.6133	0.977974	0.8979-1.0652	0.897882	1.06521
BRCA1 mutated triple negative		Absolute count	TBNK	TB_Trait563	B cell AC	90001642	Weighted median	30	-0.0261838	0.0252457	0.2997	0.974156	0.9271-1.0236	0.927126	1.02357
BRCA1 mutated triple negative		Absolute count	TBNK	TB_Trait563	B cell AC	90001642	Weighted mode	30	-0.019926	0.0273648	0.4724	0.980271	0.9291-1.0343	0.929079	1.03428
BRCA1 mutated triple negative		Relative count	TBNK	TB_Trait564	B cell % CD3- lymphocyte	90001643	Inverse variance weighted	30	0.00063375	0.0095291	0.947	1.00063	0.9821-1.0195	0.982119	1.0195	0.996195
BRCA1 mutated triple negative		Relative count	TBNK	TB_Trait564	B cell % CD3- lymphocyte	90001643	MR Egger	30	-0.00847529	0.0118952	0.4821	0.991561	0.9687-1.0149	0.96871	1.01495
BRCA1 mutated triple negative		Relative count	TBNK	TB_Trait564	B cell % CD3- lymphocyte	90001643	Simple mode	30	-0.0268526	0.0227142	0.2467	0.973505	0.9311-1.0178	0.931115	1.01782
BRCA1 mutated triple negative		Relative count	TBNK	TB_Trait564	B cell % CD3- lymphocyte	90001643	Weighted median	30	-0.00329499	0.0134519	0.8065	0.99671	0.9708-1.0233	0.970775	1.02334
BRCA1 mutated triple negative		Relative count	TBNK	TB_Trait564	B cell % CD3- lymphocyte	90001643	Weighted mode	30	-0.00688148	0.0107287	0.5263	0.993142	0.9725-1.0142	0.972476	1.01425
BRCA1 mutated triple negative		Relative count	TBNK	TB_Trait565	B cell %lymphocyte	90001644	Inverse variance weighted	37	-0.0264293	0.0143765	0.066	0.973917	0.9469-1.0018	0.946857	1.00175	0.492365
BRCA1 mutated triple negative		Relative count	TBNK	TB_Trait565	B cell %lymphocyte	90001644	MR Egger	37	-0.0334073	0.0260032	0.2073	0.967145	0.9191-1.0177	0.919088	1.01771
BRCA1 mutated triple negative		Relative count	TBNK	TB_Trait565	B cell %lymphocyte	90001644	Simple mode	37	-0.0321041	0.0421605	0.4513	0.968406	0.8916-1.0518	0.891599	1.05183
BRCA1 mutated triple negative		Relative count	TBNK	TB_Trait565	B cell %lymphocyte	90001644	Weighted median	37	-0.0254966	0.0215099	0.2359	0.974826	0.9346-1.0168	0.934582	1.0168
BRCA1 mutated triple negative		Relative count	TBNK	TB_Trait565	B cell %lymphocyte	90001644	Weighted mode	37	-0.0260861	0.0321586	0.4226	0.974251	0.9147-1.0376	0.914739	1.03764
BRCA1 mutated triple negative		Absolute count	TBNK	TB_Trait566	NK AC	90001645	Inverse variance weighted	22	-0.0246853	0.0206683	0.2323	0.975617	0.9369-1.0160	0.936885	1.01595	0.754553
BRCA1 mutated triple negative		Absolute count	TBNK	TB_Trait566	NK AC	90001645	MR Egger	22	0.00332486	0.0319569	0.9182	1.00333	0.9424-1.0682	0.942414	1.06818
BRCA1 mutated triple negative		Absolute count	TBNK	TB_Trait566	NK AC	90001645	Simple mode	22	0.00281817	0.0428954	0.9482	1.00282	0.9220-1.0908	0.921957	1.09078
BRCA1 mutated triple negative		Absolute count	TBNK	TB_Trait566	NK AC	90001645	Weighted median	22	0.000635508	0.0283539	0.9821	1.00064	0.9465-1.0578	0.946544	1.05782
BRCA1 mutated triple negative		Absolute count	TBNK	TB_Trait566	NK AC	90001645	Weighted mode	22	-0.00235095	0.0284892	0.935	0.997652	0.9435-1.0549	0.943471	1.05494
BRCA1 mutated triple negative		Relative count	TBNK	TB_Trait567	NK %CD3- lymphocyte	90001646	Inverse variance weighted	29	0.00162772	0.00979554	0.868	1.00163	0.9826-1.0210	0.982582	1.02105	0.989125
BRCA1 mutated triple negative		Relative count	TBNK	TB_Trait567	NK %CD3- lymphocyte	90001646	MR Egger	29	0.0091865	0.0124904	0.4684	1.00923	0.9848-1.0342	0.984822	1.03424
BRCA1 mutated triple negative		Relative count	TBNK	TB_Trait567	NK %CD3- lymphocyte	90001646	Simple mode	29	0.0108518	0.0249496	0.6669	1.01091	0.9627-1.0616	0.962665	1.06157
BRCA1 mutated triple negative		Relative count	TBNK	TB_Trait567	NK %CD3- lymphocyte	90001646	Weighted median	29	0.00294033	0.0138379	0.8317	1.00294	0.9761-1.0305	0.976108	1.03052
BRCA1 mutated triple negative		Relative count	TBNK	TB_Trait567	NK %CD3- lymphocyte	90001646	Weighted mode	29	0.00393986	0.012103	0.7472	1.00395	0.9804-1.0280	0.980412	1.02805
BRCA1 mutated triple negative		Relative count	TBNK	TB_Trait568	NK %lymphocyte	90001647	Inverse variance weighted	31	-0.00204401	0.0148793	0.8907	0.997958	0.9693-1.0275	0.969275	1.02749	0.989125
BRCA1 mutated triple negative		Relative count	TBNK	TB_Trait568	NK %lymphocyte	90001647	MR Egger	31	-0.0081882	0.0210953	0.7007	0.991845	0.9517-1.0337	0.951672	1.03371
BRCA1 mutated triple negative		Relative count	TBNK	TB_Trait568	NK %lymphocyte	90001647	Simple mode	31	-0.00288755	0.032335	0.9294	0.997117	0.9359-1.0624	0.935884	1.06236
BRCA1 mutated triple negative		Relative count	TBNK	TB_Trait568	NK %lymphocyte	90001647	Weighted median	31	0.000499562	0.0200462	0.9801	1.0005	0.9620-1.0406	0.961952	1.04059
BRCA1 mutated triple negative		Relative count	TBNK	TB_Trait568	NK %lymphocyte	90001647	Weighted mode	31	-0.00104746	0.0175969	0.9529	0.998953	0.9651-1.0340	0.965087	1.03401
BRCA1 mutated triple negative		Absolute count	TBNK	TB_Trait569	HLA DR+ NK AC	90001648	Inverse variance weighted	61	0.0272354	0.0115926	0.0188*	1.02761	1.0045-1.0512	1.00452	1.05123	0.27493
BRCA1 mutated triple negative		Absolute count	TBNK	TB_Trait569	HLA DR+ NK AC	90001648	MR Egger	61	0.0338281	0.0260384	0.1989	1.03441	0.9829-1.0886	0.98294	1.08857
BRCA1 mutated triple negative		Absolute count	TBNK	TB_Trait569	HLA DR+ NK AC	90001648	Simple mode	61	0.00755586	0.0295587	0.7991	1.00758	0.9509-1.0677	0.950869	1.06768
BRCA1 mutated triple negative		Absolute count	TBNK	TB_Trait569	HLA DR+ NK AC	90001648	Weighted median	61	0.0442171	0.0172817	0.0105	1.04521	1.0104-1.0812	1.0104	1.08122
BRCA1 mutated triple negative		Absolute count	TBNK	TB_Trait569	HLA DR+ NK AC	90001648	Weighted mode	61	0.0385811	0.0180445	0.0366	1.03933	1.0032-1.0768	1.00322	1.07675
BRCA1 mutated triple negative		Relative count	TBNK	TB_Trait570	HLA DR+ NK %NK	90001649	Inverse variance weighted	65	0.0294189	0.0100278	0.0033*	1.02986	1.0098-1.0503	1.00981	1.0503	0.12885
BRCA1 mutated triple negative		Relative count	TBNK	TB_Trait570	HLA DR+ NK %NK	90001649	MR Egger	65	0.0227655	0.020755	0.2769	1.02303	0.9822-1.0655	0.982245	1.0655
BRCA1 mutated triple negative		Relative count	TBNK	TB_Trait570	HLA DR+ NK %NK	90001649	Simple mode	65	0.0626327	0.0287998	0.0334	1.06464	1.0062-1.1265	1.0062	1.12646
BRCA1 mutated triple negative		Relative count	TBNK	TB_Trait570	HLA DR+ NK %NK	90001649	Weighted median	65	0.0442353	0.0158234	0.0052	1.04523	1.0133-1.0782	1.01331	1.07815
BRCA1 mutated triple negative		Relative count	TBNK	TB_Trait570	HLA DR+ NK %NK	90001649	Weighted mode	65	0.0440221	0.0196806	0.0288	1.04501	1.0055-1.0861	1.00546	1.0861
BRCA1 mutated triple negative		Relative count	TBNK	TB_Trait571	HLA DR+ NK %CD3- lymphocyte	90001650	Inverse variance weighted	65	0.0338008	0.0102762	0.0010*	1.03438	1.0138-1.0554	1.01375	1.05542	0.066760678**
BRCA1 mutated triple negative		Relative count	TBNK	TB_Trait571	HLA DR+ NK %CD3- lymphocyte	90001650	MR Egger	65	0.0252775	0.0214599	0.2433	1.0256	0.9834-1.0697	0.983356	1.06966
BRCA1 mutated triple negative		Relative count	TBNK	TB_Trait571	HLA DR+ NK %CD3- lymphocyte	90001650	Simple mode	65	0.0510443	0.0284971	0.078	1.05237	0.9952-1.1128	0.995202	1.11282
BRCA1 mutated triple negative		Relative count	TBNK	TB_Trait571	HLA DR+ NK %CD3- lymphocyte	90001650	Weighted median	65	0.0452762	0.0171257	0.0082	1.04632	1.0118-1.0820	1.01178	1.08203
BRCA1 mutated triple negative		Relative count	TBNK	TB_Trait571	HLA DR+ NK %CD3- lymphocyte	90001650	Weighted mode	65	0.0454089	0.0184898	0.0168	1.04646	1.0092-1.0851	1.00921	1.08507
BRCA1 mutated triple negative		Absolute count	TBNK	TB_Trait575	Granulocyte AC	90001651	Inverse variance weighted	24	-0.010647	0.0186719	0.5685	0.98941	0.9539-1.0263	0.953855	1.02629	0.925711
BRCA1 mutated triple negative		Absolute count	TBNK	TB_Trait575	Granulocyte AC	90001651	MR Egger	24	-0.0346064	0.0282336	0.2333	0.965986	0.9140-1.0209	0.913982	1.02095
BRCA1 mutated triple negative		Absolute count	TBNK	TB_Trait575	Granulocyte AC	90001651	Simple mode	24	0.0222162	0.0547552	0.6887	1.02246	0.9184-1.1383	0.918417	1.1383
BRCA1 mutated triple negative		Absolute count	TBNK	TB_Trait575	Granulocyte AC	90001651	Weighted median	24	-0.0276134	0.0272415	0.3107	0.972764	0.9222-1.0261	0.922187	1.02612
BRCA1 mutated triple negative		Absolute count	TBNK	TB_Trait575	Granulocyte AC	90001651	Weighted mode	24	-0.0328252	0.0282685	0.2575	0.967708	0.9155-1.0228	0.915549	1.02284
BRCA1 mutated triple negative		Relative count	TBNK	TB_Trait576	Granulocyte %leukocyte	90001652	Inverse variance weighted	25	0.00940413	0.0163011	0.564	1.00945	0.9777-1.0422	0.977706	1.04222	0.925711
BRCA1 mutated triple negative		Relative count	TBNK	TB_Trait576	Granulocyte %leukocyte	90001652	MR Egger	25	0.00467176	0.0257197	0.8575	1.00468	0.9553-1.0566	0.955291	1.05663
BRCA1 mutated triple negative		Relative count	TBNK	TB_Trait576	Granulocyte %leukocyte	90001652	Simple mode	25	-0.0644589	0.0430635	0.1475	0.937575	0.8617-1.0201	0.861687	1.02015
BRCA1 mutated triple negative		Relative count	TBNK	TB_Trait576	Granulocyte %leukocyte	90001652	Weighted median	25	0.0125686	0.024398	0.6064	1.01265	0.9654-1.0622	0.965363	1.06225
BRCA1 mutated triple negative		Relative count	TBNK	TB_Trait576	Granulocyte %leukocyte	90001652	Weighted mode	25	0.0114817	0.0256675	0.6587	1.01155	0.9619-1.0637	0.961918	1.06374
BRCA1 mutated triple negative		Relative count	Treg	Treg_Trait505	CD28- DN (CD4-CD8-) %DN	90001653	Inverse variance weighted	32	0.00244164	0.0139732	0.8613	1.00244	0.9754-1.0303	0.975363	1.03028	0.989125
BRCA1 mutated triple negative		Relative count	Treg	Treg_Trait505	CD28- DN (CD4-CD8-) %DN	90001653	MR Egger	32	-0.0178668	0.0222799	0.4289	0.982292	0.9403-1.0261	0.94032	1.02614
BRCA1 mutated triple negative		Relative count	Treg	Treg_Trait505	CD28- DN (CD4-CD8-) %DN	90001653	Simple mode	32	0.0928457	0.0362049	0.0154	1.09729	1.0221-1.1780	1.02213	1.17799
BRCA1 mutated triple negative		Relative count	Treg	Treg_Trait505	CD28- DN (CD4-CD8-) %DN	90001653	Weighted median	32	-0.0102581	0.0222118	0.6442	0.989794	0.9476-1.0338	0.947628	1.03384
BRCA1 mutated triple negative		Relative count	Treg	Treg_Trait505	CD28- DN (CD4-CD8-) %DN	90001653	Weighted mode	32	-0.0138636	0.0199772	0.4929	0.986232	0.9484-1.0256	0.948362	1.02561
BRCA1 mutated triple negative		Absolute count	Treg	Treg_Trait506	CD28- DN (CD4-CD8-) AC	90001654	Inverse variance weighted	35	0.0132691	0.0155817	0.3944	1.01336	0.9829-1.0448	0.982877	1.04478	0.84336
BRCA1 mutated triple negative		Absolute count	Treg	Treg_Trait506	CD28- DN (CD4-CD8-) AC	90001654	MR Egger	35	0.00127423	0.0265467	0.962	1.00128	0.9505-1.0548	0.950509	1.05475
BRCA1 mutated triple negative		Absolute count	Treg	Treg_Trait506	CD28- DN (CD4-CD8-) AC	90001654	Simple mode	35	0.0656684	0.0438884	0.1438	1.06787	0.9799-1.1638	0.979853	1.1638
BRCA1 mutated triple negative		Absolute count	Treg	Treg_Trait506	CD28- DN (CD4-CD8-) AC	90001654	Weighted median	35	-0.0121471	0.0233176	0.6024	0.987926	0.9438-1.0341	0.943792	1.03412
BRCA1 mutated triple negative		Absolute count	Treg	Treg_Trait506	CD28- DN (CD4-CD8-) AC	90001654	Weighted mode	35	-0.00508918	0.0231333	0.8272	0.994924	0.9508-1.0411	0.95082	1.04107
BRCA1 mutated triple negative		Relative count	Treg	Treg_Trait507	CD28+ DN (CD4-CD8-) %T cell	90001655	Inverse variance weighted	26	-0.00630702	0.0155855	0.6857	0.993713	0.9638-1.0245	0.963816	1.02454	0.944278
BRCA1 mutated triple negative		Relative count	Treg	Treg_Trait507	CD28+ DN (CD4-CD8-) %T cell	90001655	MR Egger	26	-0.0338635	0.0234989	0.1625	0.966703	0.9232-1.0123	0.923189	1.01227
BRCA1 mutated triple negative		Relative count	Treg	Treg_Trait507	CD28+ DN (CD4-CD8-) %T cell	90001655	Simple mode	26	-0.0225045	0.0421855	0.5984	0.977747	0.9002-1.0620	0.900155	1.06203
BRCA1 mutated triple negative		Relative count	Treg	Treg_Trait507	CD28+ DN (CD4-CD8-) %T cell	90001655	Weighted median	26	-0.00661249	0.0259502	0.7989	0.993409	0.9441-1.0452	0.944146	1.04524
BRCA1 mutated triple negative		Relative count	Treg	Treg_Trait507	CD28+ DN (CD4-CD8-) %T cell	90001655	Weighted mode	26	-0.0121208	0.0228916	0.6011	0.987952	0.9446-1.0333	0.944605	1.03329
BRCA1 mutated triple negative		Relative count	Treg	Treg_Trait508	CD28+ DN (CD4-CD8-) %DN	90001656	Inverse variance weighted	32	-0.00244164	0.0139732	0.8613	0.997561	0.9706-1.0253	0.970611	1.02526	0.989125
BRCA1 mutated triple negative		Relative count	Treg	Treg_Trait508	CD28+ DN (CD4-CD8-) %DN	90001656	MR Egger	32	0.0178668	0.0222799	0.4289	1.01803	0.9745-1.0635	0.974528	1.06347
BRCA1 mutated triple negative		Relative count	Treg	Treg_Trait508	CD28+ DN (CD4-CD8-) %DN	90001656	Simple mode	32	-0.0928457	0.0352978	0.0132	0.911334	0.8504-0.9766	0.850416	0.976616
BRCA1 mutated triple negative		Relative count	Treg	Treg_Trait508	CD28+ DN (CD4-CD8-) %DN	90001656	Weighted median	32	0.0102581	0.0217501	0.6372	1.01031	0.9681-1.0543	0.968146	1.05431
BRCA1 mutated triple negative		Relative count	Treg	Treg_Trait508	CD28+ DN (CD4-CD8-) %DN	90001656	Weighted mode	32	0.0138636	0.0207721	0.5094	1.01396	0.9735-1.0561	0.973507	1.05609
BRCA1 mutated triple negative		Absolute count	Treg	Treg_Trait509	CD28+ DN (CD4-CD8-) AC	90001657	Inverse variance weighted	12	0.00957568	0.0308598	0.7563	1.00962	0.9504-1.0726	0.950365	1.07257	0.956657
BRCA1 mutated triple negative		Absolute count	Treg	Treg_Trait509	CD28+ DN (CD4-CD8-) AC	90001657	MR Egger	12	0.0616985	0.0513539	0.2573	1.06364	0.9618-1.1763	0.961794	1.17627
BRCA1 mutated triple negative		Absolute count	Treg	Treg_Trait509	CD28+ DN (CD4-CD8-) AC	90001657	Simple mode	12	0.0305116	0.0705734	0.6738	1.03098	0.8978-1.1839	0.897796	1.18393
BRCA1 mutated triple negative		Absolute count	Treg	Treg_Trait509	CD28+ DN (CD4-CD8-) AC	90001657	Weighted median	12	0.0356123	0.0439401	0.4177	1.03625	0.9507-1.1295	0.950744	1.12945
BRCA1 mutated triple negative		Absolute count	Treg	Treg_Trait509	CD28+ DN (CD4-CD8-) AC	90001657	Weighted mode	12	0.0291099	0.0535981	0.5979	1.02954	0.9269-1.1436	0.92687	1.14358
BRCA1 mutated triple negative		Relative count	Treg	Treg_Trait512	CD39+ CD4+ %T cell	90001658	Inverse variance weighted	207	0.00304812	0.00541728	0.5737	1.00305	0.9925-1.0138	0.992459	1.01376	0.925711
BRCA1 mutated triple negative		Relative count	Treg	Treg_Trait512	CD39+ CD4+ %T cell	90001658	MR Egger	207	0.0262055	0.0103081	0.0118	1.02655	1.0060-1.0475	1.00602	1.0475
BRCA1 mutated triple negative		Relative count	Treg	Treg_Trait512	CD39+ CD4+ %T cell	90001658	Simple mode	207	0.0268401	0.0206919	0.196	1.0272	0.9864-1.0697	0.986378	1.06972
BRCA1 mutated triple negative		Relative count	Treg	Treg_Trait512	CD39+ CD4+ %T cell	90001658	Weighted median	207	0.00260075	0.0084591	0.7585	1.0026	0.9861-1.0194	0.986118	1.01937
BRCA1 mutated triple negative		Relative count	Treg	Treg_Trait512	CD39+ CD4+ %T cell	90001658	Weighted mode	207	0.0108194	0.0118606	0.3627	1.01088	0.9876-1.0347	0.98765	1.03465
BRCA1 mutated triple negative		Relative count	Treg	Treg_Trait513	CD39+ CD4+ %CD4+	90001659	Inverse variance weighted	215	0.00197734	0.00544541	0.7165	1.00198	0.9913-1.0127	0.991342	1.01273	0.94473
BRCA1 mutated triple negative		Relative count	Treg	Treg_Trait513	CD39+ CD4+ %CD4+	90001659	MR Egger	215	0.0286657	0.0113672	0.0124	1.02908	1.0064-1.0523	1.00641	1.05227
BRCA1 mutated triple negative		Relative count	Treg	Treg_Trait513	CD39+ CD4+ %CD4+	90001659	Simple mode	215	0.0151044	0.0204165	0.4602	1.01522	0.9754-1.0567	0.975396	1.05667
BRCA1 mutated triple negative		Relative count	Treg	Treg_Trait513	CD39+ CD4+ %CD4+	90001659	Weighted median	215	-0.000328136	0.00843599	0.969	0.999672	0.9833-1.0163	0.983279	1.01634
BRCA1 mutated triple negative		Relative count	Treg	Treg_Trait513	CD39+ CD4+ %CD4+	90001659	Weighted mode	215	0.00556827	0.0124274	0.6546	1.00558	0.9814-1.0304	0.981386	1.03038
BRCA1 mutated triple negative		Absolute count	Treg	Treg_Trait514	CD39+ CD4+ AC	90001660	Inverse variance weighted	195	0.0021225	0.00532598	0.6902	1.00212	0.9917-1.0126	0.991718	1.01264	0.944278
BRCA1 mutated triple negative		Absolute count	Treg	Treg_Trait514	CD39+ CD4+ AC	90001660	MR Egger	195	0.0274452	0.0103051	0.0084	1.02783	1.0073-1.0488	1.00727	1.0488
BRCA1 mutated triple negative		Absolute count	Treg	Treg_Trait514	CD39+ CD4+ AC	90001660	Simple mode	195	0.00837184	0.0187237	0.6553	1.00841	0.9721-1.0461	0.972071	1.0461
BRCA1 mutated triple negative		Absolute count	Treg	Treg_Trait514	CD39+ CD4+ AC	90001660	Weighted median	195	-0.000236927	0.00851311	0.9778	0.999763	0.9832-1.0166	0.98322	1.01658
BRCA1 mutated triple negative		Absolute count	Treg	Treg_Trait514	CD39+ CD4+ AC	90001660	Weighted mode	195	0.00663486	0.0125154	0.5966	1.00666	0.9823-1.0317	0.982264	1.03166
BRCA1 mutated triple negative		Relative count	Treg	Treg_Trait574	CD28- CD8dim %T cell	90001661	Inverse variance weighted	29	0.0457051	0.0159161	0.0041*	1.04677	1.0146-1.0799	1.01462	1.07993	0.12983
BRCA1 mutated triple negative		Relative count	Treg	Treg_Trait574	CD28- CD8dim %T cell	90001661	MR Egger	29	0.0403653	0.026189	0.1349	1.04119	0.9891-1.0960	0.989095	1.09603
BRCA1 mutated triple negative		Relative count	Treg	Treg_Trait574	CD28- CD8dim %T cell	90001661	Simple mode	29	0.0566985	0.0466515	0.2344	1.05834	0.9659-1.1597	0.965858	1.15967
BRCA1 mutated triple negative		Relative count	Treg	Treg_Trait574	CD28- CD8dim %T cell	90001661	Weighted median	29	0.0551958	0.024084	0.0219	1.05675	1.0080-1.1078	1.00802	1.10783
BRCA1 mutated triple negative		Relative count	Treg	Treg_Trait574	CD28- CD8dim %T cell	90001661	Weighted mode	29	0.0662428	0.0328378	0.0533	1.06849	1.0019-1.1395	1.00188	1.13952
BRCA1 mutated triple negative		Relative count	Treg	Treg_Trait575	CD28- CD8dim %CD8dim	90001662	Inverse variance weighted	15	0.0092965	0.0118051	0.431	1.00934	0.9863-1.0330	0.986254	1.03297	0.870312
BRCA1 mutated triple negative		Relative count	Treg	Treg_Trait575	CD28- CD8dim %CD8dim	90001662	MR Egger	15	0.00650543	0.0134282	0.6361	1.00653	0.9804-1.0334	0.980381	1.03337
BRCA1 mutated triple negative		Relative count	Treg	Treg_Trait575	CD28- CD8dim %CD8dim	90001662	Simple mode	15	0.16523	0.0503749	0.0055	1.17966	1.0688-1.3021	1.06876	1.30208
BRCA1 mutated triple negative		Relative count	Treg	Treg_Trait575	CD28- CD8dim %CD8dim	90001662	Weighted median	15	0.00703507	0.0148886	0.6366	1.00706	0.9781-1.0369	0.978097	1.03688
BRCA1 mutated triple negative		Relative count	Treg	Treg_Trait575	CD28- CD8dim %CD8dim	90001662	Weighted mode	15	0.00693544	0.0102171	0.5083	1.00696	0.9870-1.0273	0.986995	1.02733
BRCA1 mutated triple negative		Absolute count	Treg	Treg_Trait576	CD28- CD8dim AC	90001663	Inverse variance weighted	28	0.0170479	0.018994	0.3694	1.01719	0.9800-1.0558	0.980022	1.05578	0.839291
BRCA1 mutated triple negative		Absolute count	Treg	Treg_Trait576	CD28- CD8dim AC	90001663	MR Egger	28	0.00991789	0.032595	0.7633	1.00997	0.9475-1.0766	0.947462	1.0766
BRCA1 mutated triple negative		Absolute count	Treg	Treg_Trait576	CD28- CD8dim AC	90001663	Simple mode	28	0.005393	0.0488158	0.9128	1.00541	0.9137-1.1064	0.91367	1.10636
BRCA1 mutated triple negative		Absolute count	Treg	Treg_Trait576	CD28- CD8dim AC	90001663	Weighted median	28	0.0159489	0.0237182	0.5013	1.01608	0.9699-1.0644	0.969923	1.06443
BRCA1 mutated triple negative		Absolute count	Treg	Treg_Trait576	CD28- CD8dim AC	90001663	Weighted mode	28	0.0227855	0.0375755	0.5493	1.02305	0.9504-1.1012	0.950409	1.10124
BRCA1 mutated triple negative		Relative count	Treg	Treg_Trait577	CD28+ CD45RA+ CD8dim %T cell	90001664	Inverse variance weighted	63	-0.00444323	0.00504701	0.3787	0.995567	0.9858-1.0055	0.985767	1.00546	0.841337
BRCA1 mutated triple negative		Relative count	Treg	Treg_Trait577	CD28+ CD45RA+ CD8dim %T cell	90001664	MR Egger	63	-0.005182	0.0056837	0.3655	0.994831	0.9838-1.0060	0.98381	1.00598
BRCA1 mutated triple negative		Relative count	Treg	Treg_Trait577	CD28+ CD45RA+ CD8dim %T cell	90001664	Simple mode	63	-0.0167078	0.0113027	0.1444	0.983431	0.9619-1.0055	0.961884	1.00546
BRCA1 mutated triple negative		Relative count	Treg	Treg_Trait577	CD28+ CD45RA+ CD8dim %T cell	90001664	Weighted median	63	-0.00170352	0.00614634	0.7817	0.998298	0.9863-1.0104	0.986344	1.0104
BRCA1 mutated triple negative		Relative count	Treg	Treg_Trait577	CD28+ CD45RA+ CD8dim %T cell	90001664	Weighted mode	63	-0.00185362	0.00505841	0.7153	0.998148	0.9883-1.0081	0.988301	1.00809
BRCA1 mutated triple negative		Relative count	Treg	Treg_Trait578	CD28+ CD45RA+ CD8dim %CD8dim	90001665	Inverse variance weighted	37	-0.0132597	0.00678109	0.0505	0.986828	0.9738-1.0000	0.973799	1.00003	0.466849
BRCA1 mutated triple negative		Relative count	Treg	Treg_Trait578	CD28+ CD45RA+ CD8dim %CD8dim	90001665	MR Egger	37	-0.00911063	0.00805054	0.2655	0.990931	0.9754-1.0067	0.975418	1.00669
BRCA1 mutated triple negative		Relative count	Treg	Treg_Trait578	CD28+ CD45RA+ CD8dim %CD8dim	90001665	Simple mode	37	-0.0356636	0.0172846	0.0464	0.964965	0.9328-0.9982	0.932822	0.998216
BRCA1 mutated triple negative		Relative count	Treg	Treg_Trait578	CD28+ CD45RA+ CD8dim %CD8dim	90001665	Weighted median	37	-0.00567069	0.0104078	0.5859	0.994345	0.9743-1.0148	0.974267	1.01484
BRCA1 mutated triple negative		Relative count	Treg	Treg_Trait578	CD28+ CD45RA+ CD8dim %CD8dim	90001665	Weighted mode	37	-0.00702231	0.00893599	0.4371	0.993002	0.9758-1.0105	0.975762	1.01055
BRCA1 mutated triple negative		Absolute count	Treg	Treg_Trait579	CD28+ CD45RA+ CD8dim AC	90001666	Inverse variance weighted	59	-0.00115855	0.00271802	0.6699	0.998842	0.9935-1.0042	0.993535	1.00418	0.944278
BRCA1 mutated triple negative		Absolute count	Treg	Treg_Trait579	CD28+ CD45RA+ CD8dim AC	90001666	MR Egger	59	-0.001577	0.00293917	0.5937	0.998424	0.9927-1.0042	0.992689	1.00419
BRCA1 mutated triple negative		Absolute count	Treg	Treg_Trait579	CD28+ CD45RA+ CD8dim AC	90001666	Simple mode	59	-0.00153365	0.00691187	0.8252	0.998468	0.9850-1.0121	0.985032	1.01209
BRCA1 mutated triple negative		Absolute count	Treg	Treg_Trait579	CD28+ CD45RA+ CD8dim AC	90001666	Weighted median	59	0.000146018	0.00389632	0.9701	1.00015	0.9925-1.0078	0.992537	1.00781
BRCA1 mutated triple negative		Absolute count	Treg	Treg_Trait579	CD28+ CD45RA+ CD8dim AC	90001666	Weighted mode	59	0.000668065	0.00297708	0.8232	1.00067	0.9948-1.0065	0.994846	1.00652
BRCA1 mutated triple negative		Relative count	Treg	Treg_Trait580	CD28+ CD45RA- CD8dim %T cell	90001667	Inverse variance weighted	35	0.001712	0.00715215	0.8108	1.00171	0.9878-1.0159	0.987769	1.01585	0.972522
BRCA1 mutated triple negative		Relative count	Treg	Treg_Trait580	CD28+ CD45RA- CD8dim %T cell	90001667	MR Egger	35	-0.0022758	0.00828134	0.7852	0.997727	0.9817-1.0141	0.981663	1.01405
BRCA1 mutated triple negative		Relative count	Treg	Treg_Trait580	CD28+ CD45RA- CD8dim %T cell	90001667	Simple mode	35	0.028792	0.0193344	0.1457	1.02921	0.9909-1.0690	0.990938	1.06896
BRCA1 mutated triple negative		Relative count	Treg	Treg_Trait580	CD28+ CD45RA- CD8dim %T cell	90001667	Weighted median	35	0.00153672	0.0118914	0.8972	1.00154	0.9785-1.0252	0.978465	1.02515
BRCA1 mutated triple negative		Relative count	Treg	Treg_Trait580	CD28+ CD45RA- CD8dim %T cell	90001667	Weighted mode	35	-0.000453717	0.00953313	0.9623	0.999546	0.9810-1.0184	0.981043	1.0184
BRCA1 mutated triple negative		Relative count	Treg	Treg_Trait581	CD28+ CD45RA- CD8dim %CD8dim	90001668	Inverse variance weighted	34	0.00548369	0.00760185	0.4707	1.0055	0.9906-1.0206	0.990628	1.02059	0.898167
BRCA1 mutated triple negative		Relative count	Treg	Treg_Trait581	CD28+ CD45RA- CD8dim %CD8dim	90001668	MR Egger	34	0.0126107	0.00865142	0.1547	1.01269	0.9957-1.0300	0.995663	1.03001
BRCA1 mutated triple negative		Relative count	Treg	Treg_Trait581	CD28+ CD45RA- CD8dim %CD8dim	90001668	Simple mode	34	0.00404936	0.0158653	0.8001	1.00406	0.9733-1.0358	0.973316	1.03577
BRCA1 mutated triple negative		Relative count	Treg	Treg_Trait581	CD28+ CD45RA- CD8dim %CD8dim	90001668	Weighted median	34	-0.00828475	0.00969865	0.393	0.991749	0.9731-1.0108	0.973075	1.01078
BRCA1 mutated triple negative		Relative count	Treg	Treg_Trait581	CD28+ CD45RA- CD8dim %CD8dim	90001668	Weighted mode	34	0.000554642	0.00884014	0.9504	1.00055	0.9834-1.0180	0.983368	1.01804
BRCA1 mutated triple negative		Absolute count	Treg	Treg_Trait582	CD28+ CD45RA- CD8dim AC	90001669	Inverse variance weighted	43	-0.000633212	0.00347771	0.8555	0.999367	0.9926-1.0062	0.992578	1.0062	0.989125
BRCA1 mutated triple negative		Absolute count	Treg	Treg_Trait582	CD28+ CD45RA- CD8dim AC	90001669	MR Egger	43	0.00019408	0.00395406	0.9611	1.00019	0.9925-1.0080	0.992473	1.00798
BRCA1 mutated triple negative		Absolute count	Treg	Treg_Trait582	CD28+ CD45RA- CD8dim AC	90001669	Simple mode	43	-0.0021804	0.00736317	0.7686	0.997822	0.9835-1.0123	0.983525	1.01233
BRCA1 mutated triple negative		Absolute count	Treg	Treg_Trait582	CD28+ CD45RA- CD8dim AC	90001669	Weighted median	43	-0.0041709	0.00482123	0.387	0.995838	0.9865-1.0053	0.986472	1.00529
BRCA1 mutated triple negative		Absolute count	Treg	Treg_Trait582	CD28+ CD45RA- CD8dim AC	90001669	Weighted mode	43	-0.0021804	0.00418151	0.6048	0.997822	0.9897-1.0060	0.989677	1.00603
BRCA1 mutated triple negative		Relative count	Treg	Treg_Trait585	CD39+ CD8br %T cell	90001670	Inverse variance weighted	184	0.0123573	0.00572275	0.0308*	1.01243	1.0011-1.0239	1.00114	1.02385	0.363434
BRCA1 mutated triple negative		Relative count	Treg	Treg_Trait585	CD39+ CD8br %T cell	90001670	MR Egger	184	0.0184217	0.0115819	0.1134	1.01859	0.9957-1.0420	0.99573	1.04198
BRCA1 mutated triple negative		Relative count	Treg	Treg_Trait585	CD39+ CD8br %T cell	90001670	Simple mode	184	0.00949653	0.0213686	0.6573	1.00954	0.9681-1.0527	0.968133	1.05272
BRCA1 mutated triple negative		Relative count	Treg	Treg_Trait585	CD39+ CD8br %T cell	90001670	Weighted median	184	0.0077865	0.00883385	0.3781	1.00782	0.9905-1.0254	0.990517	1.02542
BRCA1 mutated triple negative		Relative count	Treg	Treg_Trait585	CD39+ CD8br %T cell	90001670	Weighted mode	184	0.0111849	0.0137645	0.4175	1.01125	0.9843-1.0389	0.984331	1.0389
BRCA1 mutated triple negative		Relative count	Treg	Treg_Trait586	CD39+ CD8br %CD8br	90001671	Inverse variance weighted	176	0.00656429	0.00578064	0.2561	1.00659	0.9952-1.0181	0.995246	1.01806	0.764285
BRCA1 mutated triple negative		Relative count	Treg	Treg_Trait586	CD39+ CD8br %CD8br	90001671	MR Egger	176	0.0225734	0.0110713	0.043	1.02283	1.0009-1.0453	1.00087	1.04527
BRCA1 mutated triple negative		Relative count	Treg	Treg_Trait586	CD39+ CD8br %CD8br	90001671	Simple mode	176	0.0143494	0.0207279	0.4897	1.01445	0.9741-1.0565	0.974065	1.05652
BRCA1 mutated triple negative		Relative count	Treg	Treg_Trait586	CD39+ CD8br %CD8br	90001671	Weighted median	176	0.00983089	0.00871064	0.2591	1.00988	0.9928-1.0273	0.992784	1.02727
BRCA1 mutated triple negative		Relative count	Treg	Treg_Trait586	CD39+ CD8br %CD8br	90001671	Weighted mode	176	0.0163077	0.0132278	0.2193	1.01644	0.9904-1.0431	0.990427	1.04314
BRCA1 mutated triple negative		Absolute count	Treg	Treg_Trait587	CD39+ CD8br AC	90001672	Inverse variance weighted	186	0.00823981	0.00539798	0.1269	1.00827	0.9977-1.0190	0.997663	1.019	0.648673
BRCA1 mutated triple negative		Absolute count	Treg	Treg_Trait587	CD39+ CD8br AC	90001672	MR Egger	186	0.0208667	0.0101746	0.0417	1.02109	1.0009-1.0417	1.00092	1.04165
BRCA1 mutated triple negative		Absolute count	Treg	Treg_Trait587	CD39+ CD8br AC	90001672	Simple mode	186	0.00867632	0.0184007	0.6378	1.00871	0.9730-1.0458	0.972983	1.04576
BRCA1 mutated triple negative		Absolute count	Treg	Treg_Trait587	CD39+ CD8br AC	90001672	Weighted median	186	0.00535609	0.00853853	0.5305	1.00537	0.9887-1.0223	0.988685	1.02234
BRCA1 mutated triple negative		Absolute count	Treg	Treg_Trait587	CD39+ CD8br AC	90001672	Weighted mode	186	0.00867632	0.0117849	0.4625	1.00871	0.9857-1.0323	0.985681	1.03228
BRCA1 mutated triple negative		Relative count	Treg	Treg_Trait588	CD28- CD127- CD25++ CD8br %T cell	90001673	Inverse variance weighted	14	0.0427339	0.0193841	0.0275*	1.04366	1.0048-1.0841	1.00475	1.08407	0.346389
BRCA1 mutated triple negative		Relative count	Treg	Treg_Trait588	CD28- CD127- CD25++ CD8br %T cell	90001673	MR Egger	14	0.0318431	0.0270147	0.2614	1.03236	0.9791-1.0885	0.979115	1.08849
BRCA1 mutated triple negative		Relative count	Treg	Treg_Trait588	CD28- CD127- CD25++ CD8br %T cell	90001673	Simple mode	14	0.0524109	0.0478802	0.2935	1.05381	0.9594-1.1575	0.959412	1.15749
BRCA1 mutated triple negative		Relative count	Treg	Treg_Trait588	CD28- CD127- CD25++ CD8br %T cell	90001673	Weighted median	14	0.0377312	0.026748	0.1584	1.03845	0.9854-1.0943	0.985412	1.09435
BRCA1 mutated triple negative		Relative count	Treg	Treg_Trait588	CD28- CD127- CD25++ CD8br %T cell	90001673	Weighted mode	14	0.0381182	0.0263243	0.1713	1.03885	0.9866-1.0939	0.986613	1.09386
BRCA1 mutated triple negative		Relative count	Treg	Treg_Trait589	CD28- CD127- CD25++ CD8br %CD8br	90001674	Inverse variance weighted	14	0.0169954	0.0194038	0.3811	1.01714	0.9792-1.0566	0.979184	1.05657	0.842783
BRCA1 mutated triple negative		Relative count	Treg	Treg_Trait589	CD28- CD127- CD25++ CD8br %CD8br	90001674	MR Egger	14	0.0333582	0.0272535	0.2444	1.03392	0.9801-1.0907	0.980141	1.09065
BRCA1 mutated triple negative		Relative count	Treg	Treg_Trait589	CD28- CD127- CD25++ CD8br %CD8br	90001674	Simple mode	14	-0.0874582	0.050893	0.1094	0.916257	0.8293-1.0124	0.829271	1.01237
BRCA1 mutated triple negative		Relative count	Treg	Treg_Trait589	CD28- CD127- CD25++ CD8br %CD8br	90001674	Weighted median	14	0.0309111	0.0252417	0.2207	1.03139	0.9816-1.0837	0.981609	1.0837
BRCA1 mutated triple negative		Relative count	Treg	Treg_Trait589	CD28- CD127- CD25++ CD8br %CD8br	90001674	Weighted mode	14	0.0325271	0.02428	0.2033	1.03306	0.9851-1.0834	0.985051	1.08341
BRCA1 mutated triple negative		Absolute count	Treg	Treg_Trait590	CD28- CD127- CD25++ CD8br AC	90001675	Inverse variance weighted	31	0.00572427	0.011726	0.6254	1.00574	0.9829-1.0291	0.982889	1.02912	0.940019
BRCA1 mutated triple negative		Absolute count	Treg	Treg_Trait590	CD28- CD127- CD25++ CD8br AC	90001675	MR Egger	31	0.00153552	0.0155735	0.9221	1.00154	0.9714-1.0326	0.971428	1.03258
BRCA1 mutated triple negative		Absolute count	Treg	Treg_Trait590	CD28- CD127- CD25++ CD8br AC	90001675	Simple mode	31	0.0109446	0.0338278	0.7485	1.011	0.9461-1.0803	0.946146	1.08031
BRCA1 mutated triple negative		Absolute count	Treg	Treg_Trait590	CD28- CD127- CD25++ CD8br AC	90001675	Weighted median	31	-0.000691825	0.0182933	0.9698	0.999308	0.9641-1.0358	0.964113	1.03579
BRCA1 mutated triple negative		Absolute count	Treg	Treg_Trait590	CD28- CD127- CD25++ CD8br AC	90001675	Weighted mode	31	0.00521933	0.0158473	0.7442	1.00523	0.9745-1.0369	0.97449	1.03695
BRCA1 mutated triple negative		Relative count	Treg	Treg_Trait591	CD28- CD25++ CD8br %T cell	90001676	Inverse variance weighted	6	-0.0027204	0.0514555	0.9578	0.997283	0.9016-1.1031	0.90161	1.10311	0.996195
BRCA1 mutated triple negative		Relative count	Treg	Treg_Trait591	CD28- CD25++ CD8br %T cell	90001676	MR Egger	6	0.0288605	0.128838	0.8337	1.02928	0.7996-1.3250	0.799585	1.32496
BRCA1 mutated triple negative		Relative count	Treg	Treg_Trait591	CD28- CD25++ CD8br %T cell	90001676	Simple mode	6	0.0810817	0.0947785	0.4314	1.08446	0.9006-1.3058	0.900609	1.30584
BRCA1 mutated triple negative		Relative count	Treg	Treg_Trait591	CD28- CD25++ CD8br %T cell	90001676	Weighted median	6	0.0315668	0.0620505	0.6109	1.03207	0.9139-1.1655	0.913883	1.16554
BRCA1 mutated triple negative		Relative count	Treg	Treg_Trait591	CD28- CD25++ CD8br %T cell	90001676	Weighted mode	6	0.0591022	0.0804576	0.4956	1.06088	0.9061-1.2421	0.90611	1.24209
BRCA1 mutated triple negative		Relative count	Treg	Treg_Trait592	CD28- CD25++ CD8br %CD8br	90001677	Inverse variance weighted	22	0.0140621	0.0287759	0.6251	1.01416	0.9585-1.0730	0.958545	1.073	0.940019
BRCA1 mutated triple negative		Relative count	Treg	Treg_Trait592	CD28- CD25++ CD8br %CD8br	90001677	MR Egger	22	0.0177511	0.0583898	0.7643	1.01791	0.9078-1.1413	0.907835	1.14133
BRCA1 mutated triple negative		Relative count	Treg	Treg_Trait592	CD28- CD25++ CD8br %CD8br	90001677	Simple mode	22	0.0449893	0.0519522	0.3963	1.04602	0.9447-1.1581	0.944748	1.15814
BRCA1 mutated triple negative		Relative count	Treg	Treg_Trait592	CD28- CD25++ CD8br %CD8br	90001677	Weighted median	22	0.0309831	0.0331104	0.3494	1.03147	0.9667-1.1006	0.966655	1.10063
BRCA1 mutated triple negative		Relative count	Treg	Treg_Trait592	CD28- CD25++ CD8br %CD8br	90001677	Weighted mode	22	0.0410802	0.0415346	0.3339	1.04194	0.9605-1.1303	0.960475	1.13031
BRCA1 mutated triple negative		Absolute count	Treg	Treg_Trait593	CD28- CD25++ CD8br AC	90001678	Inverse variance weighted	23	0.00103099	0.0141305	0.9418	1.00103	0.9737-1.0291	0.973688	1.02914	0.996104
BRCA1 mutated triple negative		Absolute count	Treg	Treg_Trait593	CD28- CD25++ CD8br AC	90001678	MR Egger	23	-0.020573	0.0177548	0.2596	0.979637	0.9461-1.0143	0.946133	1.01433
BRCA1 mutated triple negative		Absolute count	Treg	Treg_Trait593	CD28- CD25++ CD8br AC	90001678	Simple mode	23	-0.00270374	0.0363736	0.9414	0.9973	0.9287-1.0710	0.928675	1.071
BRCA1 mutated triple negative		Absolute count	Treg	Treg_Trait593	CD28- CD25++ CD8br AC	90001678	Weighted median	23	-0.0100778	0.0199808	0.614	0.989973	0.9520-1.0295	0.951952	1.02951
BRCA1 mutated triple negative		Absolute count	Treg	Treg_Trait593	CD28- CD25++ CD8br AC	90001678	Weighted mode	23	-0.0121961	0.0170051	0.4808	0.987878	0.9555-1.0214	0.955495	1.02136
BRCA1 mutated triple negative		Relative count	Treg	Treg_Trait594	CD25++ CD8br %T cell	90001679	Inverse variance weighted	16	-2.12e-05	0.0207722	0.9992	0.999979	0.9601-1.0415	0.960084	1.04153	0.999187
BRCA1 mutated triple negative		Relative count	Treg	Treg_Trait594	CD25++ CD8br %T cell	90001679	MR Egger	16	-0.00388392	0.0338869	0.9104	0.996124	0.9321-1.0645	0.932112	1.06453
BRCA1 mutated triple negative		Relative count	Treg	Treg_Trait594	CD25++ CD8br %T cell	90001679	Simple mode	16	-0.00271872	0.0453352	0.953	0.997285	0.9125-1.0900	0.912492	1.08996
BRCA1 mutated triple negative		Relative count	Treg	Treg_Trait594	CD25++ CD8br %T cell	90001679	Weighted median	16	0.0292505	0.027639	0.2899	1.02968	0.9754-1.0870	0.975386	1.087
BRCA1 mutated triple negative		Relative count	Treg	Treg_Trait594	CD25++ CD8br %T cell	90001679	Weighted mode	16	0.0395472	0.0333626	0.2543	1.04034	0.9745-1.1106	0.974488	1.11064
BRCA1 mutated triple negative		Relative count	Treg	Treg_Trait595	CD25++ CD8br %CD8br	90001680	Inverse variance weighted	21	0.00176782	0.0184332	0.9236	1.00177	0.9662-1.0386	0.966222	1.03862	0.991271
BRCA1 mutated triple negative		Relative count	Treg	Treg_Trait595	CD25++ CD8br %CD8br	90001680	MR Egger	21	0.00131726	0.0315005	0.9671	1.00132	0.9414-1.0651	0.941366	1.06509
BRCA1 mutated triple negative		Relative count	Treg	Treg_Trait595	CD25++ CD8br %CD8br	90001680	Simple mode	21	0.0192265	0.0448404	0.6727	1.01941	0.9336-1.1131	0.933643	1.11306
BRCA1 mutated triple negative		Relative count	Treg	Treg_Trait595	CD25++ CD8br %CD8br	90001680	Weighted median	21	0.0272071	0.0260688	0.2966	1.02758	0.9764-1.0814	0.976395	1.08145
BRCA1 mutated triple negative		Relative count	Treg	Treg_Trait595	CD25++ CD8br %CD8br	90001680	Weighted mode	21	0.0374837	0.0332603	0.2731	1.0382	0.9727-1.1081	0.972674	1.10813
BRCA1 mutated triple negative		Absolute count	Treg	Treg_Trait596	CD25++ CD8br AC	90001681	Inverse variance weighted	24	0.00970805	0.01899	0.6092	1.00976	0.9729-1.0480	0.972863	1.04805	0.940019
BRCA1 mutated triple negative		Absolute count	Treg	Treg_Trait596	CD25++ CD8br AC	90001681	MR Egger	24	0.039961	0.0354428	0.2717	1.04077	0.9709-1.1156	0.970924	1.11564
BRCA1 mutated triple negative		Absolute count	Treg	Treg_Trait596	CD25++ CD8br AC	90001681	Simple mode	24	-0.0515561	0.0575728	0.3798	0.94975	0.8484-1.0632	0.848404	1.0632
BRCA1 mutated triple negative		Absolute count	Treg	Treg_Trait596	CD25++ CD8br AC	90001681	Weighted median	24	0.0376839	0.0266856	0.1579	1.0384	0.9855-1.0942	0.985487	1.09416
BRCA1 mutated triple negative		Absolute count	Treg	Treg_Trait596	CD25++ CD8br AC	90001681	Weighted mode	24	0.0426833	0.0354101	0.2403	1.04361	0.9736-1.1186	0.973633	1.11861
BRCA1 mutated triple negative		Relative count	Treg	Treg_Trait597	CD127- CD8br %T cell	90001682	Inverse variance weighted	26	0.0177982	0.0198412	0.3697	1.01796	0.9791-1.0583	0.97913	1.05832	0.839291
BRCA1 mutated triple negative		Relative count	Treg	Treg_Trait597	CD127- CD8br %T cell	90001682	MR Egger	26	-1.87e-05	0.0550117	0.9997	0.999981	0.8978-1.1138	0.89777	1.11383
BRCA1 mutated triple negative		Relative count	Treg	Treg_Trait597	CD127- CD8br %T cell	90001682	Simple mode	26	0.00736015	0.0476404	0.8785	1.00739	0.9176-1.1060	0.917581	1.10598
BRCA1 mutated triple negative		Relative count	Treg	Treg_Trait597	CD127- CD8br %T cell	90001682	Weighted median	26	0.00611809	0.0261287	0.8149	1.00614	0.9559-1.0590	0.955907	1.05901
BRCA1 mutated triple negative		Relative count	Treg	Treg_Trait597	CD127- CD8br %T cell	90001682	Weighted mode	26	0.00922728	0.0417597	0.8269	1.00927	0.9300-1.0954	0.929953	1.09535
BRCA1 mutated triple negative		Relative count	Treg	Treg_Trait598	CD127- CD8br %CD8br	90001683	Inverse variance weighted	12	-0.0233395	0.0300092	0.4367	0.976931	0.9211-1.0361	0.921127	1.03612	0.872244
BRCA1 mutated triple negative		Relative count	Treg	Treg_Trait598	CD127- CD8br %CD8br	90001683	MR Egger	12	-0.00237154	0.0602338	0.9694	0.997631	0.8865-1.1226	0.886539	1.12264
BRCA1 mutated triple negative		Relative count	Treg	Treg_Trait598	CD127- CD8br %CD8br	90001683	Simple mode	12	0.00741815	0.0551023	0.8953	1.00745	0.9043-1.1223	0.904311	1.12234
BRCA1 mutated triple negative		Relative count	Treg	Treg_Trait598	CD127- CD8br %CD8br	90001683	Weighted median	12	0.00278183	0.0390536	0.9432	1.00279	0.9289-1.0826	0.928892	1.08256
BRCA1 mutated triple negative		Relative count	Treg	Treg_Trait598	CD127- CD8br %CD8br	90001683	Weighted mode	12	0.013977	0.0482692	0.7775	1.01408	0.9225-1.1147	0.922534	1.1147
BRCA1 mutated triple negative		Absolute count	Treg	Treg_Trait599	CD127- CD8br AC	90001684	Inverse variance weighted	39	0.00128012	0.0153921	0.9337	1.00128	0.9715-1.0319	0.971525	1.03195	0.992076
BRCA1 mutated triple negative		Absolute count	Treg	Treg_Trait599	CD127- CD8br AC	90001684	MR Egger	39	-0.00271188	0.0498126	0.9569	0.997292	0.9045-1.0996	0.904526	1.09957
BRCA1 mutated triple negative		Absolute count	Treg	Treg_Trait599	CD127- CD8br AC	90001684	Simple mode	39	-0.0160588	0.0461688	0.7299	0.984069	0.8989-1.0773	0.89893	1.07727
BRCA1 mutated triple negative		Absolute count	Treg	Treg_Trait599	CD127- CD8br AC	90001684	Weighted median	39	0.00252072	0.022577	0.9111	1.00252	0.9591-1.0479	0.959128	1.04788
BRCA1 mutated triple negative		Absolute count	Treg	Treg_Trait599	CD127- CD8br AC	90001684	Weighted mode	39	-0.00678993	0.0364549	0.8532	0.993233	0.9247-1.0668	0.924741	1.0668
BRCA1 mutated triple negative		Relative count	Treg	Treg_Trait600	CD28- CD8br %T cell	90001685	Inverse variance weighted	21	0.0215275	0.0217466	0.3222	1.02176	0.9791-1.0663	0.979125	1.06625	0.816266
BRCA1 mutated triple negative		Relative count	Treg	Treg_Trait600	CD28- CD8br %T cell	90001685	MR Egger	21	0.0540825	0.0898607	0.5544	1.05557	0.8851-1.2589	0.885109	1.25886
BRCA1 mutated triple negative		Relative count	Treg	Treg_Trait600	CD28- CD8br %T cell	90001685	Simple mode	21	0.13361	0.0570741	0.0297	1.14295	1.0220-1.2782	1.02198	1.27823
BRCA1 mutated triple negative		Relative count	Treg	Treg_Trait600	CD28- CD8br %T cell	90001685	Weighted median	21	0.00112047	0.0310489	0.9712	1.00112	0.9420-1.0639	0.942014	1.06394
BRCA1 mutated triple negative		Relative count	Treg	Treg_Trait600	CD28- CD8br %T cell	90001685	Weighted mode	21	-0.0150477	0.048085	0.7576	0.985065	0.8965-1.0824	0.896466	1.08242
BRCA1 mutated triple negative		Relative count	Treg	Treg_Trait601	CD28- CD8br %CD8br	90001686	Inverse variance weighted	29	0.0301321	0.0191078	0.1148	1.03059	0.9927-1.0699	0.992708	1.06992	0.621653
BRCA1 mutated triple negative		Relative count	Treg	Treg_Trait601	CD28- CD8br %CD8br	90001686	MR Egger	29	0.0107307	0.0454586	0.8152	1.01079	0.9246-1.1050	0.924624	1.10498
BRCA1 mutated triple negative		Relative count	Treg	Treg_Trait601	CD28- CD8br %CD8br	90001686	Simple mode	29	0.0242989	0.0495277	0.6275	1.0246	0.9298-1.1290	0.92981	1.12905
BRCA1 mutated triple negative		Relative count	Treg	Treg_Trait601	CD28- CD8br %CD8br	90001686	Weighted median	29	0.0194109	0.0271762	0.4751	1.0196	0.9667-1.0754	0.966712	1.07538
BRCA1 mutated triple negative		Relative count	Treg	Treg_Trait601	CD28- CD8br %CD8br	90001686	Weighted mode	29	0.0061985	0.0380027	0.8716	1.00622	0.9340-1.0840	0.933993	1.08403
BRCA1 mutated triple negative		Absolute count	Treg	Treg_Trait602	CD28- CD8br AC	90001687	Inverse variance weighted	34	0.00192551	0.0159928	0.9042	1.00193	0.9710-1.0338	0.971008	1.03383	0.990485
BRCA1 mutated triple negative		Absolute count	Treg	Treg_Trait602	CD28- CD8br AC	90001687	MR Egger	34	0.0133953	0.0529197	0.8018	1.01349	0.9136-1.1243	0.913632	1.12425
BRCA1 mutated triple negative		Absolute count	Treg	Treg_Trait602	CD28- CD8br AC	90001687	Simple mode	34	-0.000950056	0.0413178	0.9818	0.99905	0.9213-1.0833	0.921334	1.08332
BRCA1 mutated triple negative		Absolute count	Treg	Treg_Trait602	CD28- CD8br AC	90001687	Weighted median	34	-0.00473041	0.0226619	0.8347	0.995281	0.9520-1.0405	0.95204	1.04049
BRCA1 mutated triple negative		Absolute count	Treg	Treg_Trait602	CD28- CD8br AC	90001687	Weighted mode	34	-0.000950056	0.0307335	0.9755	0.99905	0.9406-1.0611	0.940647	1.06108
BRCA1 mutated triple negative		Relative count	Treg	Treg_Trait603	CD28+ CD45RA+ CD8br %T cell	90001688	Inverse variance weighted	119	0.00167249	0.00147242	0.256	1.00167	0.9988-1.0046	0.998787	1.00457	0.764285
BRCA1 mutated triple negative		Relative count	Treg	Treg_Trait603	CD28+ CD45RA+ CD8br %T cell	90001688	MR Egger	119	0.0027959	0.00162677	0.0883	1.0028	0.9996-1.0060	0.999608	1.006
BRCA1 mutated triple negative		Relative count	Treg	Treg_Trait603	CD28+ CD45RA+ CD8br %T cell	90001688	Simple mode	119	-0.000981916	0.00311921	0.7535	0.999019	0.9929-1.0051	0.99293	1.00514
BRCA1 mutated triple negative		Relative count	Treg	Treg_Trait603	CD28+ CD45RA+ CD8br %T cell	90001688	Weighted median	119	0.000770607	0.00205129	0.7072	1.00077	0.9968-1.0048	0.996755	1.0048
BRCA1 mutated triple negative		Relative count	Treg	Treg_Trait603	CD28+ CD45RA+ CD8br %T cell	90001688	Weighted mode	119	0.00190638	0.00199265	0.3407	1.00191	0.9980-1.0058	0.998003	1.00583
BRCA1 mutated triple negative		Relative count	Treg	Treg_Trait604	CD28+ CD45RA+ CD8br %CD8br	90001689	Inverse variance weighted	45	-0.000251472	0.00342951	0.9415	0.999749	0.9931-1.0065	0.993051	1.00649	0.996104
BRCA1 mutated triple negative		Relative count	Treg	Treg_Trait604	CD28+ CD45RA+ CD8br %CD8br	90001689	MR Egger	45	0.00191855	0.00353177	0.5898	1.00192	0.9950-1.0089	0.995009	1.00888
BRCA1 mutated triple negative		Relative count	Treg	Treg_Trait604	CD28+ CD45RA+ CD8br %CD8br	90001689	Simple mode	45	0.00385087	0.00744844	0.6077	1.00386	0.9893-1.0186	0.989309	1.01862
BRCA1 mutated triple negative		Relative count	Treg	Treg_Trait604	CD28+ CD45RA+ CD8br %CD8br	90001689	Weighted median	45	0.000179583	0.00458332	0.9687	1.00018	0.9912-1.0092	0.991235	1.0092
BRCA1 mutated triple negative		Relative count	Treg	Treg_Trait604	CD28+ CD45RA+ CD8br %CD8br	90001689	Weighted mode	45	0.00120325	0.00368917	0.7459	1.0012	0.9940-1.0085	0.993991	1.00847
BRCA1 mutated triple negative		Absolute count	Treg	Treg_Trait605	CD28+ CD45RA+ CD8br AC	90001690	Inverse variance weighted	62	-0.00205143	0.00285107	0.4718	0.997951	0.9924-1.0035	0.99239	1.00354	0.898167
BRCA1 mutated triple negative		Absolute count	Treg	Treg_Trait605	CD28+ CD45RA+ CD8br AC	90001690	MR Egger	62	-0.00248231	0.00306017	0.4205	0.997521	0.9916-1.0035	0.991556	1.00352
BRCA1 mutated triple negative		Absolute count	Treg	Treg_Trait605	CD28+ CD45RA+ CD8br AC	90001690	Simple mode	62	-0.00583981	0.00503531	0.2507	0.994177	0.9844-1.0040	0.984414	1.00404
BRCA1 mutated triple negative		Absolute count	Treg	Treg_Trait605	CD28+ CD45RA+ CD8br AC	90001690	Weighted median	62	-4.1e-05	0.00382741	0.9915	0.999959	0.9925-1.0075	0.992486	1.00749
BRCA1 mutated triple negative		Absolute count	Treg	Treg_Trait605	CD28+ CD45RA+ CD8br AC	90001690	Weighted mode	62	-0.00155697	0.00315743	0.6237	0.998444	0.9923-1.0046	0.992284	1.00464
BRCA1 mutated triple negative		Relative count	Treg	Treg_Trait606	CD28+ CD45RA- CD8br %T cell	90001691	Inverse variance weighted	39	0.0170801	0.00661266	0.0098*	1.01723	1.0041-1.0305	1.00413	1.0305	0.193228
BRCA1 mutated triple negative		Relative count	Treg	Treg_Trait606	CD28+ CD45RA- CD8br %T cell	90001691	MR Egger	39	0.0142187	0.00769823	0.0728	1.01432	0.9991-1.0297	0.999131	1.02974
BRCA1 mutated triple negative		Relative count	Treg	Treg_Trait606	CD28+ CD45RA- CD8br %T cell	90001691	Simple mode	39	0.0375395	0.0162176	0.0261	1.03825	1.0058-1.0718	1.00577	1.07179
BRCA1 mutated triple negative		Relative count	Treg	Treg_Trait606	CD28+ CD45RA- CD8br %T cell	90001691	Weighted median	39	0.0150233	0.00973389	0.1227	1.01514	0.9960-1.0347	0.995953	1.03469
BRCA1 mutated triple negative		Relative count	Treg	Treg_Trait606	CD28+ CD45RA- CD8br %T cell	90001691	Weighted mode	39	0.012786	0.0075195	0.0972	1.01287	0.9980-1.0279	0.99805	1.02791
BRCA1 mutated triple negative		Relative count	Treg	Treg_Trait607	CD28+ CD45RA- CD8br %CD8br	90001692	Inverse variance weighted	57	0.00637477	0.00637151	0.3171	1.0064	0.9939-1.0190	0.993905	1.01904	0.816266
BRCA1 mutated triple negative		Relative count	Treg	Treg_Trait607	CD28+ CD45RA- CD8br %CD8br	90001692	MR Egger	57	0.0133481	0.00737334	0.0757	1.01344	0.9989-1.0282	0.998897	1.02819
BRCA1 mutated triple negative		Relative count	Treg	Treg_Trait607	CD28+ CD45RA- CD8br %CD8br	90001692	Simple mode	57	0.0252386	0.0162775	0.1266	1.02556	0.9934-1.0588	0.993357	1.05881
BRCA1 mutated triple negative		Relative count	Treg	Treg_Trait607	CD28+ CD45RA- CD8br %CD8br	90001692	Weighted median	57	0.00184237	0.00873169	0.8329	1.00184	0.9848-1.0191	0.984844	1.01914
BRCA1 mutated triple negative		Relative count	Treg	Treg_Trait607	CD28+ CD45RA- CD8br %CD8br	90001692	Weighted mode	57	0.0056376	0.00765559	0.4646	1.00565	0.9907-1.0209	0.990676	1.02086
BRCA1 mutated triple negative		Absolute count	Treg	Treg_Trait608	CD28+ CD45RA- CD8br AC	90001693	Inverse variance weighted	33	0.0250675	0.00917469	0.0063*	1.02538	1.0071-1.0440	1.00711	1.04399	0.158565
BRCA1 mutated triple negative		Absolute count	Treg	Treg_Trait608	CD28+ CD45RA- CD8br AC	90001693	MR Egger	33	0.0191212	0.0108807	0.0887	1.01931	0.9978-1.0413	0.997797	1.04128
BRCA1 mutated triple negative		Absolute count	Treg	Treg_Trait608	CD28+ CD45RA- CD8br AC	90001693	Simple mode	33	0.00507322	0.0200858	0.8022	1.00509	0.9663-1.0454	0.966286	1.04544
BRCA1 mutated triple negative		Absolute count	Treg	Treg_Trait608	CD28+ CD45RA- CD8br AC	90001693	Weighted median	33	0.0210184	0.0124168	0.0905	1.02124	0.9967-1.0464	0.996687	1.0464
BRCA1 mutated triple negative		Absolute count	Treg	Treg_Trait608	CD28+ CD45RA- CD8br AC	90001693	Weighted mode	33	0.0183009	0.01141	0.1186	1.01847	0.9959-1.0415	0.995946	1.0415
BRCA1 mutated triple negative		Relative count	Treg	Treg_Trait611	CD28- DN (CD4-CD8-) %T cell	90001694	Inverse variance weighted	27	0.0173793	0.0154556	0.2608	1.01753	0.9872-1.0488	0.987169	1.04883	0.764285
BRCA1 mutated triple negative		Relative count	Treg	Treg_Trait611	CD28- DN (CD4-CD8-) %T cell	90001694	MR Egger	27	-0.00518242	0.0244825	0.8341	0.994831	0.9482-1.0437	0.948221	1.04373
BRCA1 mutated triple negative		Relative count	Treg	Treg_Trait611	CD28- DN (CD4-CD8-) %T cell	90001694	Simple mode	27	0.0569564	0.03743	0.1402	1.05861	0.9837-1.1392	0.983727	1.13919
BRCA1 mutated triple negative		Relative count	Treg	Treg_Trait611	CD28- DN (CD4-CD8-) %T cell	90001694	Weighted median	27	0.0231793	0.0221124	0.2945	1.02345	0.9800-1.0688	0.980041	1.06878
BRCA1 mutated triple negative		Relative count	Treg	Treg_Trait611	CD28- DN (CD4-CD8-) %T cell	90001694	Weighted mode	27	-0.00291369	0.0225656	0.8983	0.997091	0.9540-1.0422	0.953952	1.04218
BRCA1 mutated triple negative		Absolute count	Treg	Treg_Trait700	CD45RA- CD28- CD8br AC	90001695	Inverse variance weighted	560	3.98e-06	7.04e-06	0.5716	1	1.0000-1.0000	0.99999	1.00002	0.925711
BRCA1 mutated triple negative		Absolute count	Treg	Treg_Trait700	CD45RA- CD28- CD8br AC	90001695	MR Egger	560	6.48e-06	8.11e-06	0.4243	1.00001	1.0000-1.0000	0.999991	1.00002
BRCA1 mutated triple negative		Absolute count	Treg	Treg_Trait700	CD45RA- CD28- CD8br AC	90001695	Simple mode	560	3.76e-05	2.52e-05	0.1365	1.00004	1.0000-1.0001	0.999988	1.00009
BRCA1 mutated triple negative		Absolute count	Treg	Treg_Trait700	CD45RA- CD28- CD8br AC	90001695	Weighted median	560	6.23e-06	1.15e-05	0.5867	1.00001	1.0000-1.0000	0.999984	1.00003
BRCA1 mutated triple negative		Absolute count	Treg	Treg_Trait700	CD45RA- CD28- CD8br AC	90001695	Weighted mode	560	6e-06	1.5e-05	0.6888	1.00001	1.0000-1.0000	0.999977	1.00004
BRCA1 mutated triple negative		Relative count	Treg	Treg_Trait701	CD45RA- CD28- CD8br %CD8br	90001696	Inverse variance weighted	89	-0.000906037	0.000343399	0.0083*	0.999094	0.9984-0.9998	0.998422	0.999767	0.183909
BRCA1 mutated triple negative		Relative count	Treg	Treg_Trait701	CD45RA- CD28- CD8br %CD8br	90001696	MR Egger	89	-0.000878559	0.000391057	0.0272	0.999122	0.9984-0.9999	0.998356	0.999888
BRCA1 mutated triple negative		Relative count	Treg	Treg_Trait701	CD45RA- CD28- CD8br %CD8br	90001696	Simple mode	89	-0.00105967	0.00082919	0.2046	0.998941	0.9973-1.0006	0.997319	1.00057
BRCA1 mutated triple negative		Relative count	Treg	Treg_Trait701	CD45RA- CD28- CD8br %CD8br	90001696	Weighted median	89	-0.00119723	0.000505297	0.0178	0.998803	0.9978-0.9998	0.997815	0.999793
BRCA1 mutated triple negative		Relative count	Treg	Treg_Trait701	CD45RA- CD28- CD8br %CD8br	90001696	Weighted mode	89	-0.00105967	0.000377431	0.0061	0.998941	0.9982-0.9997	0.998202	0.99968
BRCA1 mutated triple negative		Relative count	Treg	Treg_Trait702	CD45RA- CD28- CD8br %T cell	90001697	Inverse variance weighted	238	-0.000111436	0.000284142	0.6949	0.999889	0.9993-1.0004	0.999332	1.00045	0.944278
BRCA1 mutated triple negative		Relative count	Treg	Treg_Trait702	CD45RA- CD28- CD8br %T cell	90001697	MR Egger	238	-3.3e-05	0.000325706	0.9195	0.999967	0.9993-1.0006	0.999329	1.00061
BRCA1 mutated triple negative		Relative count	Treg	Treg_Trait702	CD45RA- CD28- CD8br %T cell	90001697	Simple mode	238	0.00070544	0.00074269	0.3432	1.00071	0.9993-1.0022	0.99925	1.00216
BRCA1 mutated triple negative		Relative count	Treg	Treg_Trait702	CD45RA- CD28- CD8br %T cell	90001697	Weighted median	238	-6.69e-05	0.000472488	0.8874	0.999933	0.9990-1.0009	0.999008	1.00086
BRCA1 mutated triple negative		Relative count	Treg	Treg_Trait702	CD45RA- CD28- CD8br %T cell	90001697	Weighted mode	238	0.000174391	0.000438475	0.6912	1.00017	0.9993-1.0010	0.999315	1.00103
BRCA1 mutated triple negative		Absolute count	Treg	Treg_Trait706	CD45RA+ CD28- CD8br AC	90001698	Inverse variance weighted	1474	2.19e-06	3.55e-06	0.5365	1	1.0000-1.0000	0.999995	1.00001	0.925711
BRCA1 mutated triple negative		Absolute count	Treg	Treg_Trait706	CD45RA+ CD28- CD8br AC	90001698	MR Egger	1474	6.65e-07	4.18e-06	0.8735	1	1.0000-1.0000	0.999992	1.00001
BRCA1 mutated triple negative		Absolute count	Treg	Treg_Trait706	CD45RA+ CD28- CD8br AC	90001698	Simple mode	1474	4.77e-06	1.61e-05	0.7669	1	1.0000-1.0000	0.999973	1.00004
BRCA1 mutated triple negative		Absolute count	Treg	Treg_Trait706	CD45RA+ CD28- CD8br AC	90001698	Weighted median	1474	-1.89e-06	6.82e-06	0.7817	0.999998	1.0000-1.0000	0.999985	1.00001
BRCA1 mutated triple negative		Absolute count	Treg	Treg_Trait706	CD45RA+ CD28- CD8br AC	90001698	Weighted mode	1474	4.77e-06	8.36e-06	0.5685	1	1.0000-1.0000	0.999988	1.00002
BRCA1 mutated triple negative		Relative count	Treg	Treg_Trait707	CD45RA+ CD28- CD8br %CD8br	90001699	Inverse variance weighted	35	-0.000303259	0.000316759	0.3384	0.999697	0.9991-1.0003	0.999076	1.00032	0.817478
BRCA1 mutated triple negative		Relative count	Treg	Treg_Trait707	CD45RA+ CD28- CD8br %CD8br	90001699	MR Egger	35	-0.00030817	0.000342791	0.3752	0.999692	0.9990-1.0004	0.99902	1.00036
BRCA1 mutated triple negative		Relative count	Treg	Treg_Trait707	CD45RA+ CD28- CD8br %CD8br	90001699	Simple mode	35	0.000141654	0.000986954	0.8867	1.00014	0.9982-1.0021	0.998209	1.00208
BRCA1 mutated triple negative		Relative count	Treg	Treg_Trait707	CD45RA+ CD28- CD8br %CD8br	90001699	Weighted median	35	-3.21e-07	0.000431672	0.9994	1	0.9992-1.0008	0.999154	1.00085
BRCA1 mutated triple negative		Relative count	Treg	Treg_Trait707	CD45RA+ CD28- CD8br %CD8br	90001699	Weighted mode	35	5.53e-06	0.000339273	0.9871	1.00001	0.9993-1.0007	0.999341	1.00067
BRCA1 mutated triple negative		Relative count	Treg	Treg_Trait708	CD45RA+ CD28- CD8br %T cell	90001700	Inverse variance weighted	259	-0.000151504	0.000143638	0.2915	0.999849	0.9996-1.0001	0.999567	1.00013	0.801169
BRCA1 mutated triple negative		Relative count	Treg	Treg_Trait708	CD45RA+ CD28- CD8br %T cell	90001700	MR Egger	259	-0.00018385	0.000169395	0.2788	0.999816	0.9995-1.0001	0.999484	1.00015
BRCA1 mutated triple negative		Relative count	Treg	Treg_Trait708	CD45RA+ CD28- CD8br %T cell	90001700	Simple mode	259	-6.24e-06	0.000463796	0.9893	0.999994	0.9991-1.0009	0.999085	1.0009
BRCA1 mutated triple negative		Relative count	Treg	Treg_Trait708	CD45RA+ CD28- CD8br %T cell	90001700	Weighted median	259	-5.72e-05	0.000242302	0.8132	0.999943	0.9995-1.0004	0.999468	1.00042
BRCA1 mutated triple negative		Relative count	Treg	Treg_Trait708	CD45RA+ CD28- CD8br %T cell	90001700	Weighted mode	259	-6.24e-06	0.000182004	0.9727	0.999994	0.9996-1.0004	0.999637	1.00035
BRCA1 mutated triple negative		MFI	B cell	Bcells.trait111	BAFF-R on CD20- CD38-	90001701	Inverse variance weighted	27	-0.00061873	0.0184397	0.9732	0.999381	0.9639-1.0362	0.963907	1.03616	0.996195
BRCA1 mutated triple negative		MFI	B cell	Bcells.trait111	BAFF-R on CD20- CD38-	90001701	MR Egger	27	-0.00887633	0.0305712	0.7739	0.991163	0.9335-1.0524	0.933517	1.05237
BRCA1 mutated triple negative		MFI	B cell	Bcells.trait111	BAFF-R on CD20- CD38-	90001701	Simple mode	27	-0.00218481	0.048553	0.9645	0.997818	0.9072-1.0974	0.90724	1.09744
BRCA1 mutated triple negative		MFI	B cell	Bcells.trait111	BAFF-R on CD20- CD38-	90001701	Weighted median	27	0.0193931	0.0272879	0.4773	1.01958	0.9665-1.0756	0.966483	1.0756
BRCA1 mutated triple negative		MFI	B cell	Bcells.trait111	BAFF-R on CD20- CD38-	90001701	Weighted mode	27	0.0291501	0.0303098	0.345	1.02958	0.9702-1.0926	0.970196	1.0926
BRCA1 mutated triple negative		MFI	B cell	Bcells.trait112	BAFF-R on CD24+ CD27+	90001702	Inverse variance weighted	210	-0.000201131	0.00496189	0.9677	0.999799	0.9901-1.0096	0.990123	1.00957	0.996195
BRCA1 mutated triple negative		MFI	B cell	Bcells.trait112	BAFF-R on CD24+ CD27+	90001702	MR Egger	210	0.0137979	0.00880666	0.1187	1.01389	0.9965-1.0315	0.996543	1.03155
BRCA1 mutated triple negative		MFI	B cell	Bcells.trait112	BAFF-R on CD24+ CD27+	90001702	Simple mode	210	0.0126359	0.0184648	0.4945	1.01272	0.9767-1.0500	0.97672	1.05004
BRCA1 mutated triple negative		MFI	B cell	Bcells.trait112	BAFF-R on CD24+ CD27+	90001702	Weighted median	210	0.014776	0.00935341	0.1142	1.01489	0.9964-1.0337	0.99645	1.03366
BRCA1 mutated triple negative		MFI	B cell	Bcells.trait112	BAFF-R on CD24+ CD27+	90001702	Weighted mode	210	0.016583	0.0115028	0.1509	1.01672	0.9941-1.0399	0.994055	1.0399
BRCA1 mutated triple negative		MFI	B cell	Bcells.trait137	BAFF-R on IgD+ CD24+	90001703	Inverse variance weighted	201	-0.00155154	0.00520387	0.7656	0.99845	0.9883-1.0087	0.988318	1.00869	0.956657
BRCA1 mutated triple negative		MFI	B cell	Bcells.trait137	BAFF-R on IgD+ CD24+	90001703	MR Egger	201	0.0164655	0.00916821	0.074	1.0166	0.9985-1.0350	0.998497	1.03503
BRCA1 mutated triple negative		MFI	B cell	Bcells.trait137	BAFF-R on IgD+ CD24+	90001703	Simple mode	201	0.0178372	0.0206839	0.3895	1.018	0.9776-1.0601	0.977552	1.06012
BRCA1 mutated triple negative		MFI	B cell	Bcells.trait137	BAFF-R on IgD+ CD24+	90001703	Weighted median	201	0.0143297	0.00935084	0.1254	1.01443	0.9960-1.0332	0.99601	1.0332
BRCA1 mutated triple negative		MFI	B cell	Bcells.trait137	BAFF-R on IgD+ CD24+	90001703	Weighted mode	201	0.0155514	0.0111568	0.1649	1.01567	0.9937-1.0381	0.993704	1.03813
BRCA1 mutated triple negative		MFI	B cell	Bcells.trait138	BAFF-R on IgD+ CD24-	90001704	Inverse variance weighted	200	0.00229671	0.00526294	0.6626	1.0023	0.9920-1.0127	0.992013	1.01269	0.944278
BRCA1 mutated triple negative		MFI	B cell	Bcells.trait138	BAFF-R on IgD+ CD24-	90001704	MR Egger	200	0.0185008	0.00901931	0.0416	1.01867	1.0008-1.0368	1.00082	1.03684
BRCA1 mutated triple negative		MFI	B cell	Bcells.trait138	BAFF-R on IgD+ CD24-	90001704	Simple mode	200	0.0152496	0.0219974	0.489	1.01537	0.9725-1.0601	0.972519	1.0601
BRCA1 mutated triple negative		MFI	B cell	Bcells.trait138	BAFF-R on IgD+ CD24-	90001704	Weighted median	200	0.0147347	0.00994254	0.1383	1.01484	0.9953-1.0348	0.995259	1.03481
BRCA1 mutated triple negative		MFI	B cell	Bcells.trait138	BAFF-R on IgD+ CD24-	90001704	Weighted mode	200	0.0174293	0.0112018	0.1213	1.01758	0.9955-1.0402	0.995484	1.04017
BRCA1 mutated triple negative		MFI	B cell	Bcells.trait139	BAFF-R on IgD+ CD38-	90001705	Inverse variance weighted	206	0.00051072	0.00551226	0.9262	1.00051	0.9898-1.0114	0.989759	1.01138	0.991271
BRCA1 mutated triple negative		MFI	B cell	Bcells.trait139	BAFF-R on IgD+ CD38-	90001705	MR Egger	206	0.0219512	0.00963294	0.0237	1.02219	1.0031-1.0417	1.00308	1.04168
BRCA1 mutated triple negative		MFI	B cell	Bcells.trait139	BAFF-R on IgD+ CD38-	90001705	Simple mode	206	0.0202987	0.0209495	0.3337	1.02051	0.9795-1.0633	0.979452	1.06328
BRCA1 mutated triple negative		MFI	B cell	Bcells.trait139	BAFF-R on IgD+ CD38-	90001705	Weighted median	206	0.014557	0.00987654	0.1405	1.01466	0.9952-1.0345	0.99521	1.0345
BRCA1 mutated triple negative		MFI	B cell	Bcells.trait139	BAFF-R on IgD+ CD38-	90001705	Weighted mode	206	0.0168979	0.0110272	0.127	1.01704	0.9953-1.0393	0.995296	1.03926
BRCA1 mutated triple negative		MFI	B cell	Bcells.trait140	BAFF-R on IgD+ CD38- naive	90001706	Inverse variance weighted	119	0.00579239	0.00602704	0.3365	1.00581	0.9940-1.0178	0.993997	1.01776	0.817478
BRCA1 mutated triple negative		MFI	B cell	Bcells.trait140	BAFF-R on IgD+ CD38- naive	90001706	MR Egger	119	0.00440653	0.0125115	0.7253	1.00442	0.9801-1.0294	0.980085	1.02935
BRCA1 mutated triple negative		MFI	B cell	Bcells.trait140	BAFF-R on IgD+ CD38- naive	90001706	Simple mode	119	0.0176192	0.0230827	0.4468	1.01778	0.9728-1.0649	0.972755	1.06488
BRCA1 mutated triple negative		MFI	B cell	Bcells.trait140	BAFF-R on IgD+ CD38- naive	90001706	Weighted median	119	0.00596779	0.00949271	0.5296	1.00599	0.9874-1.0249	0.987442	1.02488
BRCA1 mutated triple negative		MFI	B cell	Bcells.trait140	BAFF-R on IgD+ CD38- naive	90001706	Weighted mode	119	0.0230384	0.0183838	0.2126	1.02331	0.9871-1.0609	0.98709	1.06085
BRCA1 mutated triple negative		MFI	B cell	Bcells.trait141	BAFF-R on IgD+ CD38- unsw mem	90001707	Inverse variance weighted	122	0.00843927	0.00531976	0.1126	1.00847	0.9980-1.0190	0.998015	1.01905	0.619142
BRCA1 mutated triple negative		MFI	B cell	Bcells.trait141	BAFF-R on IgD+ CD38- unsw mem	90001707	MR Egger	122	0.00957762	0.00993851	0.3371	1.00962	0.9901-1.0295	0.990147	1.02948
BRCA1 mutated triple negative		MFI	B cell	Bcells.trait141	BAFF-R on IgD+ CD38- unsw mem	90001707	Simple mode	122	0.0100499	0.0177632	0.5726	1.0101	0.9755-1.0459	0.975538	1.04589
BRCA1 mutated triple negative		MFI	B cell	Bcells.trait141	BAFF-R on IgD+ CD38- unsw mem	90001707	Weighted median	122	0.0143694	0.00945171	0.1284	1.01447	0.9959-1.0334	0.995853	1.03344
BRCA1 mutated triple negative		MFI	B cell	Bcells.trait141	BAFF-R on IgD+ CD38- unsw mem	90001707	Weighted mode	122	0.0152598	0.0114833	0.1864	1.01538	0.9928-1.0385	0.992779	1.03849
BRCA1 mutated triple negative		MFI	B cell	Bcells.trait142	BAFF-R on IgD+ CD38br	90001708	Inverse variance weighted	190	-0.00123402	0.00572734	0.8294	0.998767	0.9876-1.0100	0.987618	1.01004	0.985849
BRCA1 mutated triple negative		MFI	B cell	Bcells.trait142	BAFF-R on IgD+ CD38br	90001708	MR Egger	190	0.0177221	0.0098693	0.0742	1.01788	0.9984-1.0378	0.99838	1.03776
BRCA1 mutated triple negative		MFI	B cell	Bcells.trait142	BAFF-R on IgD+ CD38br	90001708	Simple mode	190	0.0125274	0.0214108	0.5592	1.01261	0.9710-1.0560	0.970991	1.056
BRCA1 mutated triple negative		MFI	B cell	Bcells.trait142	BAFF-R on IgD+ CD38br	90001708	Weighted median	190	0.0124543	0.00952787	0.1912	1.01253	0.9938-1.0316	0.993799	1.03162
BRCA1 mutated triple negative		MFI	B cell	Bcells.trait142	BAFF-R on IgD+ CD38br	90001708	Weighted mode	190	0.0148819	0.0116837	0.2043	1.01499	0.9920-1.0385	0.992014	1.0385
BRCA1 mutated triple negative		MFI	B cell	Bcells.trait143	BAFF-R on IgD+ CD38dim	90001709	Inverse variance weighted	204	0.00860323	0.0053486	0.1077	1.00864	0.9981-1.0193	0.998122	1.01927	0.604314
BRCA1 mutated triple negative		MFI	B cell	Bcells.trait143	BAFF-R on IgD+ CD38dim	90001709	MR Egger	204	0.0214394	0.00902853	0.0185	1.02167	1.0038-1.0399	1.00375	1.03991
BRCA1 mutated triple negative		MFI	B cell	Bcells.trait143	BAFF-R on IgD+ CD38dim	90001709	Simple mode	204	0.0285907	0.018822	0.1303	1.029	0.9917-1.0677	0.991734	1.06767
BRCA1 mutated triple negative		MFI	B cell	Bcells.trait143	BAFF-R on IgD+ CD38dim	90001709	Weighted median	204	0.015045	0.00972077	0.1217	1.01516	0.9960-1.0347	0.996	1.03469
BRCA1 mutated triple negative		MFI	B cell	Bcells.trait143	BAFF-R on IgD+ CD38dim	90001709	Weighted mode	204	0.0212583	0.0109745	0.0541	1.02149	0.9997-1.0437	0.999748	1.0437
BRCA1 mutated triple negative		MFI	B cell	Bcells.trait147	BAFF-R on IgD- CD24-	90001710	Inverse variance weighted	198	0.00173525	0.0054839	0.7517	1.00174	0.9910-1.0126	0.991027	1.01256	0.956657
BRCA1 mutated triple negative		MFI	B cell	Bcells.trait147	BAFF-R on IgD- CD24-	90001710	MR Egger	198	0.0131123	0.00978924	0.182	1.0132	0.9939-1.0328	0.993944	1.03283
BRCA1 mutated triple negative		MFI	B cell	Bcells.trait147	BAFF-R on IgD- CD24-	90001710	Simple mode	198	0.0240922	0.0202192	0.2349	1.02438	0.9846-1.0658	0.984583	1.0658
BRCA1 mutated triple negative		MFI	B cell	Bcells.trait147	BAFF-R on IgD- CD24-	90001710	Weighted median	198	0.015678	0.00978117	0.109	1.0158	0.9965-1.0355	0.996513	1.03546
BRCA1 mutated triple negative		MFI	B cell	Bcells.trait147	BAFF-R on IgD- CD24-	90001710	Weighted mode	198	0.0199375	0.0114372	0.0829	1.02014	0.9975-1.0433	0.997524	1.04326
BRCA1 mutated triple negative		MFI	B cell	Bcells.trait148	BAFF-R on IgD- CD27-	90001711	Inverse variance weighted	195	0.000471329	0.00538637	0.9303	1.00047	0.9900-1.0111	0.989965	1.01109	0.991815
BRCA1 mutated triple negative		MFI	B cell	Bcells.trait148	BAFF-R on IgD- CD27-	90001711	MR Egger	195	0.0159131	0.00931499	0.0892	1.01604	0.9977-1.0348	0.997659	1.03476
BRCA1 mutated triple negative		MFI	B cell	Bcells.trait148	BAFF-R on IgD- CD27-	90001711	Simple mode	195	0.0209439	0.021165	0.3236	1.02116	0.9797-1.0644	0.97967	1.06442
BRCA1 mutated triple negative		MFI	B cell	Bcells.trait148	BAFF-R on IgD- CD27-	90001711	Weighted median	195	0.0133792	0.00902486	0.1382	1.01347	0.9957-1.0316	0.9957	1.03156
BRCA1 mutated triple negative		MFI	B cell	Bcells.trait148	BAFF-R on IgD- CD27-	90001711	Weighted mode	195	0.0167591	0.0112195	0.1369	1.0169	0.9948-1.0395	0.994783	1.03951
BRCA1 mutated triple negative		MFI	B cell	Bcells.trait149	BAFF-R on IgD- CD38-	90001712	Inverse variance weighted	212	0.000469594	0.00498579	0.925	1.00047	0.9907-1.0103	0.990741	1.01029	0.991271
BRCA1 mutated triple negative		MFI	B cell	Bcells.trait149	BAFF-R on IgD- CD38-	90001712	MR Egger	212	0.014286	0.00886733	0.1087	1.01439	0.9969-1.0322	0.996911	1.03217
BRCA1 mutated triple negative		MFI	B cell	Bcells.trait149	BAFF-R on IgD- CD38-	90001712	Simple mode	212	0.0214677	0.0191764	0.2642	1.0217	0.9840-1.0608	0.984011	1.06083
BRCA1 mutated triple negative		MFI	B cell	Bcells.trait149	BAFF-R on IgD- CD38-	90001712	Weighted median	212	0.0153739	0.00854542	0.072	1.01549	0.9986-1.0326	0.998626	1.03264
BRCA1 mutated triple negative		MFI	B cell	Bcells.trait149	BAFF-R on IgD- CD38-	90001712	Weighted mode	212	0.0188316	0.0110964	0.0912	1.01901	0.9971-1.0414	0.997087	1.04142
BRCA1 mutated triple negative		MFI	B cell	Bcells.trait150	BAFF-R on IgD- CD38br	90001713	Inverse variance weighted	33	0.0406198	0.0161264	0.0118*	1.04146	1.0091-1.0749	1.00905	1.0749	0.215172
BRCA1 mutated triple negative		MFI	B cell	Bcells.trait150	BAFF-R on IgD- CD38br	90001713	MR Egger	33	0.0598548	0.0307257	0.0605	1.06168	0.9996-1.1276	0.999633	1.12758
BRCA1 mutated triple negative		MFI	B cell	Bcells.trait150	BAFF-R on IgD- CD38br	90001713	Simple mode	33	0.0656179	0.0334241	0.0584	1.06782	1.0001-1.1401	1.00011	1.14012
BRCA1 mutated triple negative		MFI	B cell	Bcells.trait150	BAFF-R on IgD- CD38br	90001713	Weighted median	33	0.0480882	0.0237269	0.0427	1.04926	1.0016-1.0992	1.00158	1.09921
BRCA1 mutated triple negative		MFI	B cell	Bcells.trait150	BAFF-R on IgD- CD38br	90001713	Weighted mode	33	0.0563052	0.0254945	0.0345	1.05792	1.0064-1.1121	1.00636	1.11213
BRCA1 mutated triple negative		MFI	B cell	Bcells.trait151	BAFF-R on IgD- CD38dim	90001714	Inverse variance weighted	4	0.000440149	0.0332212	0.9894	1.00044	0.9374-1.0678	0.937374	1.06775	0.997164
BRCA1 mutated triple negative		MFI	B cell	Bcells.trait151	BAFF-R on IgD- CD38dim	90001714	MR Egger	4	0.0233944	0.0529225	0.7017	1.02367	0.9228-1.1356	0.922808	1.13556
BRCA1 mutated triple negative		MFI	B cell	Bcells.trait151	BAFF-R on IgD- CD38dim	90001714	Simple mode	4	0.02796	0.0594745	0.6703	1.02835	0.9152-1.1555	0.915202	1.1555
BRCA1 mutated triple negative		MFI	B cell	Bcells.trait151	BAFF-R on IgD- CD38dim	90001714	Weighted median	4	0.0212526	0.0384644	0.5806	1.02148	0.9473-1.1015	0.947302	1.10147
BRCA1 mutated triple negative		MFI	B cell	Bcells.trait151	BAFF-R on IgD- CD38dim	90001714	Weighted mode	4	0.0272773	0.0432973	0.5734	1.02765	0.9440-1.1187	0.944041	1.11867
BRCA1 mutated triple negative		MFI	B cell	Bcells.trait154	BAFF-R on memory B cell	90001715	Inverse variance weighted	205	-0.00102534	0.00507425	0.8399	0.998975	0.9891-1.0090	0.989089	1.00896	0.989125
BRCA1 mutated triple negative		MFI	B cell	Bcells.trait154	BAFF-R on memory B cell	90001715	MR Egger	205	0.0181545	0.00906383	0.0465	1.01832	1.0004-1.0366	1.00039	1.03657
BRCA1 mutated triple negative		MFI	B cell	Bcells.trait154	BAFF-R on memory B cell	90001715	Simple mode	205	0.0167419	0.0200893	0.4056	1.01688	0.9776-1.0577	0.977621	1.05772
BRCA1 mutated triple negative		MFI	B cell	Bcells.trait154	BAFF-R on memory B cell	90001715	Weighted median	205	0.0151729	0.00958655	0.1135	1.01529	0.9964-1.0345	0.99639	1.03455
BRCA1 mutated triple negative		MFI	B cell	Bcells.trait154	BAFF-R on memory B cell	90001715	Weighted mode	205	0.0187349	0.0106834	0.081	1.01891	0.9978-1.0405	0.997798	1.04047
BRCA1 mutated triple negative		MFI	B cell	Bcells.trait156	BAFF-R on naive-mature B cell	90001716	Inverse variance weighted	205	0.00234498	0.0055813	0.6744	1.00235	0.9914-1.0134	0.991442	1.01337	0.944278
BRCA1 mutated triple negative		MFI	B cell	Bcells.trait156	BAFF-R on naive-mature B cell	90001716	MR Egger	205	0.0143659	0.00973844	0.1417	1.01447	0.9953-1.0340	0.99529	1.03402
BRCA1 mutated triple negative		MFI	B cell	Bcells.trait156	BAFF-R on naive-mature B cell	90001716	Simple mode	205	0.0138534	0.0201592	0.4927	1.01395	0.9747-1.0548	0.974668	1.05482
BRCA1 mutated triple negative		MFI	B cell	Bcells.trait156	BAFF-R on naive-mature B cell	90001716	Weighted median	205	0.014346	0.00958283	0.1344	1.01445	0.9956-1.0337	0.995573	1.03368
BRCA1 mutated triple negative		MFI	B cell	Bcells.trait156	BAFF-R on naive-mature B cell	90001716	Weighted mode	205	0.0172226	0.0107245	0.1098	1.01737	0.9962-1.0390	0.99621	1.03898
BRCA1 mutated triple negative		MFI	B cell	Bcells.trait157	BAFF-R on unsw mem	90001717	Inverse variance weighted	211	-0.000689615	0.00503098	0.891	0.999311	0.9895-1.0092	0.989505	1.00921	0.989125
BRCA1 mutated triple negative		MFI	B cell	Bcells.trait157	BAFF-R on unsw mem	90001717	MR Egger	211	0.0171858	0.00881806	0.0526	1.01733	0.9999-1.0351	0.999902	1.03507
BRCA1 mutated triple negative		MFI	B cell	Bcells.trait157	BAFF-R on unsw mem	90001717	Simple mode	211	0.0122149	0.0193948	0.5295	1.01229	0.9745-1.0515	0.974531	1.05151
BRCA1 mutated triple negative		MFI	B cell	Bcells.trait157	BAFF-R on unsw mem	90001717	Weighted median	211	0.0141355	0.00931031	0.1289	1.01424	0.9959-1.0329	0.995896	1.03291
BRCA1 mutated triple negative		MFI	B cell	Bcells.trait157	BAFF-R on unsw mem	90001717	Weighted mode	211	0.016284	0.0107759	0.1323	1.01642	0.9952-1.0381	0.995175	1.03811
BRCA1 mutated triple negative		MFI	B cell	Bcells.trait159	BAFF-R on sw mem	90001718	Inverse variance weighted	204	0.00024117	0.00503186	0.9618	1.00024	0.9904-1.0102	0.990425	1.01015	0.996195
BRCA1 mutated triple negative		MFI	B cell	Bcells.trait159	BAFF-R on sw mem	90001718	MR Egger	204	0.0131635	0.00890845	0.1411	1.01325	0.9957-1.0311	0.995712	1.0311
BRCA1 mutated triple negative		MFI	B cell	Bcells.trait159	BAFF-R on sw mem	90001718	Simple mode	204	0.0114681	0.0196251	0.5596	1.01153	0.9734-1.0512	0.973364	1.0512
BRCA1 mutated triple negative		MFI	B cell	Bcells.trait159	BAFF-R on sw mem	90001718	Weighted median	204	0.0143781	0.00879075	0.1019	1.01448	0.9972-1.0321	0.997152	1.03211
BRCA1 mutated triple negative		MFI	B cell	Bcells.trait159	BAFF-R on sw mem	90001718	Weighted mode	204	0.0172487	0.0107525	0.1102	1.0174	0.9962-1.0391	0.996181	1.03907
BRCA1 mutated triple negative		MFI	B cell	Bcells.trait160	BAFF-R on IgD+	90001719	Inverse variance weighted	209	0.00314013	0.0054354	0.5635	1.00315	0.9925-1.0139	0.992515	1.01389	0.925711
BRCA1 mutated triple negative		MFI	B cell	Bcells.trait160	BAFF-R on IgD+	90001719	MR Egger	209	0.0123631	0.00956964	0.1978	1.01244	0.9936-1.0316	0.993627	1.03161
BRCA1 mutated triple negative		MFI	B cell	Bcells.trait160	BAFF-R on IgD+	90001719	Simple mode	209	0.0217465	0.0209954	0.3015	1.02198	0.9808-1.0649	0.980783	1.06492
BRCA1 mutated triple negative		MFI	B cell	Bcells.trait160	BAFF-R on IgD+	90001719	Weighted median	209	0.0149519	0.00972962	0.1244	1.01506	0.9959-1.0346	0.99589	1.03461
BRCA1 mutated triple negative		MFI	B cell	Bcells.trait160	BAFF-R on IgD+	90001719	Weighted mode	209	0.0183736	0.0114342	0.1096	1.01854	0.9960-1.0416	0.995971	1.04163
BRCA1 mutated triple negative		MFI	B cell	Bcells.trait161	BAFF-R on transitional	90001720	Inverse variance weighted	166	0.00203628	0.0061454	0.7404	1.00204	0.9900-1.0142	0.990041	1.01418	0.948249
BRCA1 mutated triple negative		MFI	B cell	Bcells.trait161	BAFF-R on transitional	90001720	MR Egger	166	0.0169357	0.0108249	0.1196	1.01708	0.9957-1.0389	0.995728	1.03889
BRCA1 mutated triple negative		MFI	B cell	Bcells.trait161	BAFF-R on transitional	90001720	Simple mode	166	0.0132344	0.022704	0.5607	1.01332	0.9692-1.0594	0.969218	1.05943
BRCA1 mutated triple negative		MFI	B cell	Bcells.trait161	BAFF-R on transitional	90001720	Weighted median	166	0.0147406	0.010874	0.1752	1.01485	0.9934-1.0367	0.993449	1.03671
BRCA1 mutated triple negative		MFI	B cell	Bcells.trait161	BAFF-R on transitional	90001720	Weighted mode	166	0.0177166	0.0118232	0.1359	1.01787	0.9946-1.0417	0.994558	1.04174
BRCA1 mutated triple negative		MFI	B cell	Bcells.trait255	CD19 on CD20-	90001721	Inverse variance weighted	19	-0.00627894	0.0184065	0.733	0.993741	0.9585-1.0302	0.958529	1.03025	0.94473
BRCA1 mutated triple negative		MFI	B cell	Bcells.trait255	CD19 on CD20-	90001721	MR Egger	19	0.00281614	0.0254332	0.9131	1.00282	0.9541-1.0541	0.954056	1.05408
BRCA1 mutated triple negative		MFI	B cell	Bcells.trait255	CD19 on CD20-	90001721	Simple mode	19	-0.0212644	0.0425752	0.6235	0.97896	0.9006-1.0642	0.900584	1.06416
BRCA1 mutated triple negative		MFI	B cell	Bcells.trait255	CD19 on CD20-	90001721	Weighted median	19	-0.000560633	0.0254475	0.9824	0.99944	0.9508-1.0506	0.950813	1.05055
BRCA1 mutated triple negative		MFI	B cell	Bcells.trait255	CD19 on CD20-	90001721	Weighted mode	19	-0.00361147	0.0239086	0.8816	0.996395	0.9508-1.0442	0.95078	1.0442
BRCA1 mutated triple negative		MFI	B cell	Bcells.trait282	CD19 on CD20- CD38-	90001722	Inverse variance weighted	20	-0.0291854	0.0230339	0.2051	0.971236	0.9284-1.0161	0.928364	1.01609	0.738685
BRCA1 mutated triple negative		MFI	B cell	Bcells.trait282	CD19 on CD20- CD38-	90001722	MR Egger	20	-0.0312711	0.0403862	0.4488	0.969213	0.8955-1.0491	0.895451	1.04905
BRCA1 mutated triple negative		MFI	B cell	Bcells.trait282	CD19 on CD20- CD38-	90001722	Simple mode	20	-0.0394676	0.0534237	0.4691	0.961301	0.8657-1.0674	0.865734	1.06742
BRCA1 mutated triple negative		MFI	B cell	Bcells.trait282	CD19 on CD20- CD38-	90001722	Weighted median	20	-0.0415186	0.0295473	0.16	0.959332	0.9054-1.0165	0.905352	1.01653
BRCA1 mutated triple negative		MFI	B cell	Bcells.trait282	CD19 on CD20- CD38-	90001722	Weighted mode	20	-0.0430458	0.030941	0.1802	0.957868	0.9015-1.0178	0.901505	1.01775
BRCA1 mutated triple negative		MFI	B cell	Bcells.trait283	CD19 on CD24+ CD27+	90001723	Inverse variance weighted	38	-0.0169922	0.0121366	0.1615	0.983151	0.9600-1.0068	0.96004	1.00682	0.712424
BRCA1 mutated triple negative		MFI	B cell	Bcells.trait283	CD19 on CD24+ CD27+	90001723	MR Egger	38	-0.00437274	0.0172478	0.8013	0.995637	0.9625-1.0299	0.962541	1.02987
BRCA1 mutated triple negative		MFI	B cell	Bcells.trait283	CD19 on CD24+ CD27+	90001723	Simple mode	38	-0.0261459	0.0304355	0.3958	0.974193	0.9178-1.0341	0.917778	1.03408
BRCA1 mutated triple negative		MFI	B cell	Bcells.trait283	CD19 on CD24+ CD27+	90001723	Weighted median	38	-0.00921948	0.0178276	0.6051	0.990823	0.9568-1.0261	0.956799	1.02606
BRCA1 mutated triple negative		MFI	B cell	Bcells.trait283	CD19 on CD24+ CD27+	90001723	Weighted mode	38	-0.0126773	0.01764	0.4769	0.987403	0.9538-1.0221	0.953847	1.02214
BRCA1 mutated triple negative		MFI	B cell	Bcells.trait308	CD19 on IgD+ CD24+	90001724	Inverse variance weighted	39	-0.00819743	0.0123893	0.5082	0.991836	0.9680-1.0162	0.968041	1.01622	0.919527
BRCA1 mutated triple negative		MFI	B cell	Bcells.trait308	CD19 on IgD+ CD24+	90001724	MR Egger	39	0.00954941	0.0152923	0.5362	1.0096	0.9798-1.0403	0.979784	1.04031
BRCA1 mutated triple negative		MFI	B cell	Bcells.trait308	CD19 on IgD+ CD24+	90001724	Simple mode	39	-0.00331256	0.0236021	0.8891	0.996693	0.9516-1.0439	0.951636	1.04388
BRCA1 mutated triple negative		MFI	B cell	Bcells.trait308	CD19 on IgD+ CD24+	90001724	Weighted median	39	-3.51e-05	0.014569	0.9981	0.999965	0.9718-1.0289	0.971814	1.02893
BRCA1 mutated triple negative		MFI	B cell	Bcells.trait308	CD19 on IgD+ CD24+	90001724	Weighted mode	39	-1.67e-06	0.0142689	0.9999	0.999998	0.9724-1.0284	0.972419	1.02836
BRCA1 mutated triple negative		MFI	B cell	Bcells.trait309	CD19 on IgD+ CD24-	90001725	Inverse variance weighted	30	-0.0140107	0.0103567	0.1761	0.986087	0.9663-1.0063	0.966272	1.00631	0.722474
BRCA1 mutated triple negative		MFI	B cell	Bcells.trait309	CD19 on IgD+ CD24-	90001725	MR Egger	30	-0.011929	0.0127554	0.3577	0.988142	0.9637-1.0132	0.963744	1.01316
BRCA1 mutated triple negative		MFI	B cell	Bcells.trait309	CD19 on IgD+ CD24-	90001725	Simple mode	30	-0.019308	0.0259019	0.462	0.980877	0.9323-1.0320	0.932323	1.03196
BRCA1 mutated triple negative		MFI	B cell	Bcells.trait309	CD19 on IgD+ CD24-	90001725	Weighted median	30	-0.0103766	0.0146977	0.4802	0.989677	0.9616-1.0186	0.961574	1.0186
BRCA1 mutated triple negative		MFI	B cell	Bcells.trait309	CD19 on IgD+ CD24-	90001725	Weighted mode	30	-0.0134149	0.0122591	0.2828	0.986675	0.9632-1.0107	0.96325	1.01067
BRCA1 mutated triple negative		MFI	B cell	Bcells.trait310	CD19 on IgD+ CD38-	90001726	Inverse variance weighted	28	0.00451345	0.0117173	0.7001	1.00452	0.9817-1.0279	0.981717	1.02786	0.944278
BRCA1 mutated triple negative		MFI	B cell	Bcells.trait310	CD19 on IgD+ CD38-	90001726	MR Egger	28	-0.0115318	0.0140364	0.4188	0.988534	0.9617-1.0161	0.961709	1.01611
BRCA1 mutated triple negative		MFI	B cell	Bcells.trait310	CD19 on IgD+ CD38-	90001726	Simple mode	28	-0.00526236	0.0339245	0.8779	0.994751	0.9308-1.0631	0.930759	1.06314
BRCA1 mutated triple negative		MFI	B cell	Bcells.trait310	CD19 on IgD+ CD38-	90001726	Weighted median	28	-0.00804	0.0161216	0.618	0.991992	0.9611-1.0238	0.961137	1.02384
BRCA1 mutated triple negative		MFI	B cell	Bcells.trait310	CD19 on IgD+ CD38-	90001726	Weighted mode	28	-0.011708	0.0144151	0.4238	0.98836	0.9608-1.0167	0.960826	1.01668
BRCA1 mutated triple negative		MFI	B cell	Bcells.trait311	CD19 on IgD+ CD38- naive	90001727	Inverse variance weighted	18	-0.00568078	0.0114348	0.6193	0.994335	0.9723-1.0169	0.972298	1.01687	0.940019
BRCA1 mutated triple negative		MFI	B cell	Bcells.trait311	CD19 on IgD+ CD38- naive	90001727	MR Egger	18	-0.00752692	0.0141258	0.6015	0.992501	0.9654-1.0204	0.965399	1.02036
BRCA1 mutated triple negative		MFI	B cell	Bcells.trait311	CD19 on IgD+ CD38- naive	90001727	Simple mode	18	-0.00602955	0.0319897	0.8527	0.993989	0.9336-1.0583	0.933579	1.05831
BRCA1 mutated triple negative		MFI	B cell	Bcells.trait311	CD19 on IgD+ CD38- naive	90001727	Weighted median	18	-0.0104134	0.0153873	0.4986	0.989641	0.9602-1.0199	0.96024	1.01994
BRCA1 mutated triple negative		MFI	B cell	Bcells.trait311	CD19 on IgD+ CD38- naive	90001727	Weighted mode	18	-0.0111741	0.0137057	0.4262	0.988888	0.9627-1.0158	0.962677	1.01581
BRCA1 mutated triple negative		MFI	B cell	Bcells.trait312	CD19 on IgD+ CD38- unsw mem	90001728	Inverse variance weighted	24	-0.0246641	0.0130055	0.0579	0.975638	0.9511-1.0008	0.951082	1.00083	0.488707
BRCA1 mutated triple negative		MFI	B cell	Bcells.trait312	CD19 on IgD+ CD38- unsw mem	90001728	MR Egger	24	-0.0361407	0.0210856	0.1006	0.964505	0.9255-1.0052	0.925456	1.0052
BRCA1 mutated triple negative		MFI	B cell	Bcells.trait312	CD19 on IgD+ CD38- unsw mem	90001728	Simple mode	24	-0.0128947	0.028664	0.657	0.987188	0.9333-1.0442	0.933256	1.04424
BRCA1 mutated triple negative		MFI	B cell	Bcells.trait312	CD19 on IgD+ CD38- unsw mem	90001728	Weighted median	24	-0.0298707	0.0172103	0.0826	0.970571	0.9384-1.0039	0.938378	1.00387
BRCA1 mutated triple negative		MFI	B cell	Bcells.trait312	CD19 on IgD+ CD38- unsw mem	90001728	Weighted mode	24	-0.0289262	0.0171267	0.1047	0.971488	0.9394-1.0047	0.939418	1.00465
BRCA1 mutated triple negative		MFI	B cell	Bcells.trait313	CD19 on IgD+ CD38br	90001729	Inverse variance weighted	30	7.12e-05	0.00583416	0.9903	1.00007	0.9887-1.0116	0.988701	1.01157	0.997164
BRCA1 mutated triple negative		MFI	B cell	Bcells.trait313	CD19 on IgD+ CD38br	90001729	MR Egger	30	3.97e-06	0.0061296	0.9995	1	0.9881-1.0121	0.988062	1.01209
BRCA1 mutated triple negative		MFI	B cell	Bcells.trait313	CD19 on IgD+ CD38br	90001729	Simple mode	30	-0.0106758	0.0306058	0.7297	0.989381	0.9318-1.0505	0.931776	1.05055
BRCA1 mutated triple negative		MFI	B cell	Bcells.trait313	CD19 on IgD+ CD38br	90001729	Weighted median	30	0.000238849	0.00510089	0.9627	1.00024	0.9903-1.0103	0.990289	1.01029
BRCA1 mutated triple negative		MFI	B cell	Bcells.trait313	CD19 on IgD+ CD38br	90001729	Weighted mode	30	-0.000276845	0.00461469	0.9526	0.999723	0.9907-1.0088	0.990722	1.00881
BRCA1 mutated triple negative		MFI	B cell	Bcells.trait314	CD19 on IgD+ CD38dim	90001730	Inverse variance weighted	31	-0.00505241	0.00989656	0.6097	0.99496	0.9758-1.0144	0.975847	1.01445	0.940019
BRCA1 mutated triple negative		MFI	B cell	Bcells.trait314	CD19 on IgD+ CD38dim	90001730	MR Egger	31	-0.00411125	0.0124887	0.7444	0.995897	0.9718-1.0206	0.971816	1.02058
BRCA1 mutated triple negative		MFI	B cell	Bcells.trait314	CD19 on IgD+ CD38dim	90001730	Simple mode	31	0.00498313	0.0251828	0.8445	1.005	0.9566-1.0558	0.956595	1.05585
BRCA1 mutated triple negative		MFI	B cell	Bcells.trait314	CD19 on IgD+ CD38dim	90001730	Weighted median	31	-0.00889774	0.015848	0.5745	0.991142	0.9608-1.0224	0.960828	1.02241
BRCA1 mutated triple negative		MFI	B cell	Bcells.trait314	CD19 on IgD+ CD38dim	90001730	Weighted mode	31	-0.00932226	0.0122923	0.4541	0.990721	0.9671-1.0149	0.967137	1.01488
BRCA1 mutated triple negative		MFI	B cell	Bcells.trait318	CD19 on IgD- CD24-	90001731	Inverse variance weighted	20	0.0171277	0.0194407	0.3783	1.01728	0.9792-1.0568	0.979242	1.05679	0.841337
BRCA1 mutated triple negative		MFI	B cell	Bcells.trait318	CD19 on IgD- CD24-	90001731	MR Egger	20	-0.0205206	0.033957	0.5532	0.979688	0.9166-1.0471	0.916607	1.04711
BRCA1 mutated triple negative		MFI	B cell	Bcells.trait318	CD19 on IgD- CD24-	90001731	Simple mode	20	0.0303963	0.0501248	0.5514	1.03086	0.9344-1.1373	0.934402	1.13728
BRCA1 mutated triple negative		MFI	B cell	Bcells.trait318	CD19 on IgD- CD24-	90001731	Weighted median	20	0.0121044	0.0275864	0.6608	1.01218	0.9589-1.0684	0.958903	1.06841
BRCA1 mutated triple negative		MFI	B cell	Bcells.trait318	CD19 on IgD- CD24-	90001731	Weighted mode	20	0.00291876	0.0378508	0.9393	1.00292	0.9312-1.0802	0.931212	1.08016
BRCA1 mutated triple negative		MFI	B cell	Bcells.trait319	CD19 on IgD- CD27-	90001732	Inverse variance weighted	20	-0.00594265	0.0226122	0.7927	0.994075	0.9510-1.0391	0.95098	1.03912	0.967337
BRCA1 mutated triple negative		MFI	B cell	Bcells.trait319	CD19 on IgD- CD27-	90001732	MR Egger	20	0.0138596	0.0419128	0.7447	1.01396	0.9340-1.1008	0.93399	1.10077
BRCA1 mutated triple negative		MFI	B cell	Bcells.trait319	CD19 on IgD- CD27-	90001732	Simple mode	20	-0.00144281	0.0466362	0.9756	0.998558	0.9113-1.0941	0.91133	1.09414
BRCA1 mutated triple negative		MFI	B cell	Bcells.trait319	CD19 on IgD- CD27-	90001732	Weighted median	20	0.00105407	0.0291267	0.9711	1.00105	0.9455-1.0599	0.945507	1.05987
BRCA1 mutated triple negative		MFI	B cell	Bcells.trait319	CD19 on IgD- CD27-	90001732	Weighted mode	20	0.000450626	0.0400569	0.9911	1.00045	0.9249-1.0822	0.924908	1.08216
BRCA1 mutated triple negative		MFI	B cell	Bcells.trait320	CD19 on IgD- CD38-	90001733	Inverse variance weighted	22	0.00864402	0.0173763	0.6189	1.00868	0.9749-1.0436	0.974907	1.04363	0.940019
BRCA1 mutated triple negative		MFI	B cell	Bcells.trait320	CD19 on IgD- CD38-	90001733	MR Egger	22	-0.00340725	0.0272798	0.9018	0.996599	0.9447-1.0513	0.944711	1.05134
BRCA1 mutated triple negative		MFI	B cell	Bcells.trait320	CD19 on IgD- CD38-	90001733	Simple mode	22	-0.0016313	0.0378248	0.966	0.99837	0.9270-1.0752	0.927031	1.0752
BRCA1 mutated triple negative		MFI	B cell	Bcells.trait320	CD19 on IgD- CD38-	90001733	Weighted median	22	-0.00672428	0.0242453	0.7815	0.993298	0.9472-1.0416	0.9472	1.04164
BRCA1 mutated triple negative		MFI	B cell	Bcells.trait320	CD19 on IgD- CD38-	90001733	Weighted mode	22	-0.00728498	0.0279447	0.7969	0.992741	0.9398-1.0486	0.93983	1.04863
BRCA1 mutated triple negative		MFI	B cell	Bcells.trait321	CD19 on IgD- CD38br	90001734	Inverse variance weighted	16	-0.000982472	0.0201756	0.9612	0.999018	0.9603-1.0393	0.960284	1.03931	0.996195
BRCA1 mutated triple negative		MFI	B cell	Bcells.trait321	CD19 on IgD- CD38br	90001734	MR Egger	16	0.0188166	0.0306777	0.5495	1.01899	0.9595-1.0821	0.95953	1.08214
BRCA1 mutated triple negative		MFI	B cell	Bcells.trait321	CD19 on IgD- CD38br	90001734	Simple mode	16	0.00529983	0.0445617	0.9069	1.00531	0.9212-1.0971	0.921234	1.09707
BRCA1 mutated triple negative		MFI	B cell	Bcells.trait321	CD19 on IgD- CD38br	90001734	Weighted median	16	-0.00608089	0.0303035	0.841	0.993938	0.9366-1.0548	0.936622	1.05476
BRCA1 mutated triple negative		MFI	B cell	Bcells.trait321	CD19 on IgD- CD38br	90001734	Weighted mode	16	-0.0039838	0.0311829	0.9	0.996024	0.9370-1.0588	0.936972	1.0588
BRCA1 mutated triple negative		MFI	B cell	Bcells.trait322	CD19 on IgD- CD38dim	90001735	Inverse variance weighted	31	-0.00527573	0.0184	0.7743	0.994738	0.9595-1.0313	0.959503	1.03127	0.957751
BRCA1 mutated triple negative		MFI	B cell	Bcells.trait322	CD19 on IgD- CD38dim	90001735	MR Egger	31	0.0220994	0.0292405	0.4559	1.02235	0.9654-1.0826	0.965401	1.08265
BRCA1 mutated triple negative		MFI	B cell	Bcells.trait322	CD19 on IgD- CD38dim	90001735	Simple mode	31	0.0225616	0.043052	0.6041	1.02282	0.9401-1.1129	0.940052	1.11287
BRCA1 mutated triple negative		MFI	B cell	Bcells.trait322	CD19 on IgD- CD38dim	90001735	Weighted median	31	-0.00514442	0.0227397	0.821	0.994869	0.9515-1.0402	0.951501	1.04021
BRCA1 mutated triple negative		MFI	B cell	Bcells.trait322	CD19 on IgD- CD38dim	90001735	Weighted mode	31	-0.00228458	0.0246882	0.9269	0.997718	0.9506-1.0472	0.950589	1.04718
BRCA1 mutated triple negative		MFI	B cell	Bcells.trait325	CD19 on memory B cell	90001736	Inverse variance weighted	32	-0.0178835	0.0152791	0.2418	0.982275	0.9533-1.0121	0.953295	1.01214	0.759194
BRCA1 mutated triple negative		MFI	B cell	Bcells.trait325	CD19 on memory B cell	90001736	MR Egger	32	-0.00553887	0.0243931	0.8219	0.994476	0.9480-1.0432	0.948049	1.04318
BRCA1 mutated triple negative		MFI	B cell	Bcells.trait325	CD19 on memory B cell	90001736	Simple mode	32	-0.0244395	0.0364126	0.5071	0.975857	0.9086-1.0480	0.908638	1.04805
BRCA1 mutated triple negative		MFI	B cell	Bcells.trait325	CD19 on memory B cell	90001736	Weighted median	32	-0.0151158	0.0216955	0.486	0.984998	0.9440-1.0278	0.943991	1.02779
BRCA1 mutated triple negative		MFI	B cell	Bcells.trait325	CD19 on memory B cell	90001736	Weighted mode	32	-0.0144446	0.0251481	0.5699	0.985659	0.9383-1.0355	0.938254	1.03546
BRCA1 mutated triple negative		MFI	B cell	Bcells.trait327	CD19 on naive-mature B cell	90001737	Inverse variance weighted	31	-0.00133366	0.0115844	0.9083	0.998667	0.9762-1.0216	0.976248	1.0216	0.991046
BRCA1 mutated triple negative		MFI	B cell	Bcells.trait327	CD19 on naive-mature B cell	90001737	MR Egger	31	-0.000915651	0.0148035	0.9511	0.999085	0.9705-1.0285	0.970513	1.0285
BRCA1 mutated triple negative		MFI	B cell	Bcells.trait327	CD19 on naive-mature B cell	90001737	Simple mode	31	0.0045912	0.0308015	0.8825	1.0046	0.9457-1.0671	0.945747	1.06712
BRCA1 mutated triple negative		MFI	B cell	Bcells.trait327	CD19 on naive-mature B cell	90001737	Weighted median	31	-0.0067981	0.0164614	0.6796	0.993225	0.9617-1.0258	0.961691	1.02579
BRCA1 mutated triple negative		MFI	B cell	Bcells.trait327	CD19 on naive-mature B cell	90001737	Weighted mode	31	-0.00545418	0.0138624	0.6968	0.994561	0.9679-1.0220	0.967902	1.02195
BRCA1 mutated triple negative		MFI	B cell	Bcells.trait328	CD19 on unsw mem	90001738	Inverse variance weighted	30	0.00823254	0.0166579	0.6212	1.00827	0.9759-1.0417	0.975879	1.04173	0.940019
BRCA1 mutated triple negative		MFI	B cell	Bcells.trait328	CD19 on unsw mem	90001738	MR Egger	30	0.0129926	0.0255566	0.6152	1.01308	0.9636-1.0651	0.963581	1.06512
BRCA1 mutated triple negative		MFI	B cell	Bcells.trait328	CD19 on unsw mem	90001738	Simple mode	30	-0.00899081	0.0393172	0.8207	0.991049	0.9175-1.0704	0.917546	1.07044
BRCA1 mutated triple negative		MFI	B cell	Bcells.trait328	CD19 on unsw mem	90001738	Weighted median	30	0.00763438	0.0246312	0.7566	1.00766	0.9602-1.0575	0.960172	1.0575
BRCA1 mutated triple negative		MFI	B cell	Bcells.trait328	CD19 on unsw mem	90001738	Weighted mode	30	-0.00126862	0.0260168	0.9614	0.998732	0.9491-1.0510	0.949081	1.05098
BRCA1 mutated triple negative		MFI	B cell	Bcells.trait329	CD19 on PB/PC	90001739	Inverse variance weighted	21	-0.0053268	0.0208081	0.798	0.994687	0.9549-1.0361	0.954936	1.03609	0.967337
BRCA1 mutated triple negative		MFI	B cell	Bcells.trait329	CD19 on PB/PC	90001739	MR Egger	21	-0.0272337	0.0354312	0.4516	0.973134	0.9078-1.0431	0.907847	1.04312
BRCA1 mutated triple negative		MFI	B cell	Bcells.trait329	CD19 on PB/PC	90001739	Simple mode	21	-0.00315528	0.0437365	0.9432	0.99685	0.9150-1.0861	0.914956	1.08607
BRCA1 mutated triple negative		MFI	B cell	Bcells.trait329	CD19 on PB/PC	90001739	Weighted median	21	-0.0165522	0.0295761	0.5757	0.983584	0.9282-1.0423	0.928188	1.04229
BRCA1 mutated triple negative		MFI	B cell	Bcells.trait329	CD19 on PB/PC	90001739	Weighted mode	21	-0.0178626	0.0327313	0.5913	0.982296	0.9213-1.0474	0.921257	1.04738
BRCA1 mutated triple negative		MFI	B cell	Bcells.trait331	CD19 on sw mem	90001740	Inverse variance weighted	32	0.00237227	0.0175076	0.8922	1.00238	0.9686-1.0374	0.968562	1.03737	0.989125
BRCA1 mutated triple negative		MFI	B cell	Bcells.trait331	CD19 on sw mem	90001740	MR Egger	32	0.0351041	0.0282855	0.2242	1.03573	0.9799-1.0948	0.97987	1.09477
BRCA1 mutated triple negative		MFI	B cell	Bcells.trait331	CD19 on sw mem	90001740	Simple mode	32	0.0249181	0.045703	0.5895	1.02523	0.9374-1.1213	0.937386	1.12131
BRCA1 mutated triple negative		MFI	B cell	Bcells.trait331	CD19 on sw mem	90001740	Weighted median	32	0.00293768	0.025153	0.907	1.00294	0.9547-1.0536	0.954696	1.05363
BRCA1 mutated triple negative		MFI	B cell	Bcells.trait331	CD19 on sw mem	90001740	Weighted mode	32	-0.00143631	0.0275392	0.9587	0.998565	0.9461-1.0539	0.946094	1.05395
BRCA1 mutated triple negative		MFI	B cell	Bcells.trait332	CD19 on IgD+	90001741	Inverse variance weighted	25	-0.0134412	0.0108491	0.2154	0.986649	0.9659-1.0079	0.96589	1.00785	0.739152
BRCA1 mutated triple negative		MFI	B cell	Bcells.trait332	CD19 on IgD+	90001741	MR Egger	25	-0.00736748	0.013096	0.5792	0.99266	0.9675-1.0185	0.967504	1.01847
BRCA1 mutated triple negative		MFI	B cell	Bcells.trait332	CD19 on IgD+	90001741	Simple mode	25	-0.0221222	0.0260628	0.4044	0.978121	0.9294-1.0294	0.92941	1.02938
BRCA1 mutated triple negative		MFI	B cell	Bcells.trait332	CD19 on IgD+	90001741	Weighted median	25	-0.00975814	0.0150031	0.5154	0.990289	0.9616-1.0198	0.961593	1.01984
BRCA1 mutated triple negative		MFI	B cell	Bcells.trait332	CD19 on IgD+	90001741	Weighted mode	25	-0.0114883	0.0126564	0.3731	0.988577	0.9644-1.0134	0.964356	1.01341
BRCA1 mutated triple negative		MFI	B cell	Bcells.trait333	CD19 on transitional	90001742	Inverse variance weighted	33	0.00560736	0.0130045	0.6663	1.00562	0.9803-1.0316	0.980315	1.03158	0.944278
BRCA1 mutated triple negative		MFI	B cell	Bcells.trait333	CD19 on transitional	90001742	MR Egger	33	-0.00720091	0.0174473	0.6827	0.992825	0.9594-1.0274	0.959448	1.02736
BRCA1 mutated triple negative		MFI	B cell	Bcells.trait333	CD19 on transitional	90001742	Simple mode	33	0.0250184	0.0296744	0.4054	1.02533	0.9674-1.0867	0.9674	1.08674
BRCA1 mutated triple negative		MFI	B cell	Bcells.trait333	CD19 on transitional	90001742	Weighted median	33	0.00241622	0.0179187	0.8927	1.00242	0.9678-1.0383	0.967825	1.03825
BRCA1 mutated triple negative		MFI	B cell	Bcells.trait333	CD19 on transitional	90001742	Weighted mode	33	-0.00921093	0.0182717	0.6176	0.990831	0.9560-1.0270	0.955975	1.02696
BRCA1 mutated triple negative		MFI	B cell	Bcells.trait335	CD20 on B cell	90001743	Inverse variance weighted	49	-0.00203827	0.012031	0.8655	0.997964	0.9747-1.0218	0.974706	1.02178	0.989125
BRCA1 mutated triple negative		MFI	B cell	Bcells.trait335	CD20 on B cell	90001743	MR Egger	49	0.00214123	0.0237863	0.9287	1.00214	0.9565-1.0500	0.956495	1.04997
BRCA1 mutated triple negative		MFI	B cell	Bcells.trait335	CD20 on B cell	90001743	Simple mode	49	-0.032075	0.0351893	0.3666	0.968434	0.9039-1.0376	0.903891	1.03759
BRCA1 mutated triple negative		MFI	B cell	Bcells.trait335	CD20 on B cell	90001743	Weighted median	49	-0.0138903	0.0185786	0.4547	0.986206	0.9509-1.0228	0.95094	1.02278
BRCA1 mutated triple negative		MFI	B cell	Bcells.trait335	CD20 on B cell	90001743	Weighted mode	49	-0.020336	0.0231516	0.3841	0.979869	0.9364-1.0254	0.936399	1.02536
BRCA1 mutated triple negative		MFI	B cell	Bcells.trait354	CD20 on CD20- CD38-	90001744	Inverse variance weighted	14	-0.0111326	0.0285706	0.6968	0.988929	0.9351-1.0459	0.935073	1.04589	0.944278
BRCA1 mutated triple negative		MFI	B cell	Bcells.trait354	CD20 on CD20- CD38-	90001744	MR Egger	14	-0.00148786	0.0512068	0.9773	0.998513	0.9032-1.1039	0.903162	1.10393
BRCA1 mutated triple negative		MFI	B cell	Bcells.trait354	CD20 on CD20- CD38-	90001744	Simple mode	14	-0.0437198	0.0674127	0.5279	0.957222	0.8387-1.0924	0.838745	1.09243
BRCA1 mutated triple negative		MFI	B cell	Bcells.trait354	CD20 on CD20- CD38-	90001744	Weighted median	14	-0.0138513	0.0404537	0.7321	0.986244	0.9111-1.0676	0.911065	1.06763
BRCA1 mutated triple negative		MFI	B cell	Bcells.trait354	CD20 on CD20- CD38-	90001744	Weighted mode	14	-0.0147893	0.039672	0.7153	0.985319	0.9116-1.0650	0.911607	1.06499
BRCA1 mutated triple negative		MFI	B cell	Bcells.trait355	CD20 on CD24+ CD27+	90001745	Inverse variance weighted	57	-0.0131941	0.0136958	0.3354	0.986893	0.9608-1.0137	0.960753	1.01374	0.817478
BRCA1 mutated triple negative		MFI	B cell	Bcells.trait355	CD20 on CD24+ CD27+	90001745	MR Egger	57	0.0244494	0.0304902	0.4261	1.02475	0.9653-1.0879	0.965305	1.08786
BRCA1 mutated triple negative		MFI	B cell	Bcells.trait355	CD20 on CD24+ CD27+	90001745	Simple mode	57	-0.0425533	0.0456038	0.3548	0.958339	0.8764-1.0479	0.876396	1.04794
BRCA1 mutated triple negative		MFI	B cell	Bcells.trait355	CD20 on CD24+ CD27+	90001745	Weighted median	57	-0.0266024	0.0218541	0.2235	0.973748	0.9329-1.0164	0.932919	1.01636
BRCA1 mutated triple negative		MFI	B cell	Bcells.trait355	CD20 on CD24+ CD27+	90001745	Weighted mode	57	-0.0290923	0.0350017	0.4094	0.971327	0.9069-1.0403	0.906925	1.0403
BRCA1 mutated triple negative		MFI	B cell	Bcells.trait378	CD20 on IgD+ CD24+	90001746	Inverse variance weighted	39	-0.0183083	0.014707	0.2132	0.981858	0.9540-1.0106	0.95396	1.01057	0.739152
BRCA1 mutated triple negative		MFI	B cell	Bcells.trait378	CD20 on IgD+ CD24+	90001746	MR Egger	39	-0.0135824	0.0226713	0.5528	0.986509	0.9436-1.0313	0.943633	1.03133
BRCA1 mutated triple negative		MFI	B cell	Bcells.trait378	CD20 on IgD+ CD24+	90001746	Simple mode	39	-0.0283324	0.0402868	0.4862	0.972065	0.8983-1.0519	0.898261	1.05193
BRCA1 mutated triple negative		MFI	B cell	Bcells.trait378	CD20 on IgD+ CD24+	90001746	Weighted median	39	-0.0241187	0.0213227	0.258	0.97617	0.9362-1.0178	0.936214	1.01783
BRCA1 mutated triple negative		MFI	B cell	Bcells.trait378	CD20 on IgD+ CD24+	90001746	Weighted mode	39	-0.0207253	0.0224466	0.3617	0.979488	0.9373-1.0235	0.937329	1.02354
BRCA1 mutated triple negative		MFI	B cell	Bcells.trait379	CD20 on IgD+ CD24-	90001747	Inverse variance weighted	41	0.00316687	0.0125657	0.801	1.00317	0.9788-1.0282	0.978767	1.02819	0.96779
BRCA1 mutated triple negative		MFI	B cell	Bcells.trait379	CD20 on IgD+ CD24-	90001747	MR Egger	41	0.0263272	0.0190116	0.174	1.02668	0.9891-1.0657	0.989124	1.06566
BRCA1 mutated triple negative		MFI	B cell	Bcells.trait379	CD20 on IgD+ CD24-	90001747	Simple mode	41	-0.017952	0.0365666	0.6262	0.982208	0.9143-1.0552	0.914276	1.05519
BRCA1 mutated triple negative		MFI	B cell	Bcells.trait379	CD20 on IgD+ CD24-	90001747	Weighted median	41	0.0295435	0.0178068	0.0971	1.02998	0.9947-1.0666	0.994656	1.06657
BRCA1 mutated triple negative		MFI	B cell	Bcells.trait379	CD20 on IgD+ CD24-	90001747	Weighted mode	41	0.0287217	0.0188172	0.1348	1.02914	0.9919-1.0678	0.991873	1.0678
BRCA1 mutated triple negative		MFI	B cell	Bcells.trait380	CD20 on IgD+ CD38-	90001748	Inverse variance weighted	37	-0.0119448	0.0134184	0.3734	0.988126	0.9625-1.0145	0.962477	1.01446	0.841141
BRCA1 mutated triple negative		MFI	B cell	Bcells.trait380	CD20 on IgD+ CD38-	90001748	MR Egger	37	-0.028046	0.0224162	0.2192	0.972344	0.9305-1.0160	0.930548	1.01602
BRCA1 mutated triple negative		MFI	B cell	Bcells.trait380	CD20 on IgD+ CD38-	90001748	Simple mode	37	-0.0215969	0.0390857	0.584	0.978635	0.9065-1.0566	0.906463	1.05655
BRCA1 mutated triple negative		MFI	B cell	Bcells.trait380	CD20 on IgD+ CD38-	90001748	Weighted median	37	-0.0250626	0.022283	0.2607	0.975249	0.9336-1.0188	0.933572	1.01879
BRCA1 mutated triple negative		MFI	B cell	Bcells.trait380	CD20 on IgD+ CD38-	90001748	Weighted mode	37	-0.0241055	0.0229088	0.2997	0.976183	0.9333-1.0210	0.93332	1.02101
BRCA1 mutated triple negative		MFI	B cell	Bcells.trait381	CD20 on IgD+ CD38- naive	90001749	Inverse variance weighted	21	0.00225627	0.0148709	0.8794	1.00226	0.9735-1.0319	0.973468	1.0319	0.989125
BRCA1 mutated triple negative		MFI	B cell	Bcells.trait381	CD20 on IgD+ CD38- naive	90001749	MR Egger	21	0.0544222	0.0328423	0.1139	1.05593	0.9901-1.1261	0.990101	1.12614
BRCA1 mutated triple negative		MFI	B cell	Bcells.trait381	CD20 on IgD+ CD38- naive	90001749	Simple mode	21	-0.00995369	0.0382326	0.7973	0.990096	0.9186-1.0671	0.918614	1.06714
BRCA1 mutated triple negative		MFI	B cell	Bcells.trait381	CD20 on IgD+ CD38- naive	90001749	Weighted median	21	0.00682211	0.0205179	0.7395	1.00685	0.9672-1.0482	0.967158	1.04816
BRCA1 mutated triple negative		MFI	B cell	Bcells.trait381	CD20 on IgD+ CD38- naive	90001749	Weighted mode	21	0.00907476	0.0294504	0.7612	1.00912	0.9525-1.0691	0.952516	1.06908
BRCA1 mutated triple negative		MFI	B cell	Bcells.trait382	CD20 on IgD+ CD38- unsw mem	90001750	Inverse variance weighted	25	0.014835	0.0194063	0.4446	1.01495	0.9771-1.0543	0.977066	1.05429	0.883166
BRCA1 mutated triple negative		MFI	B cell	Bcells.trait382	CD20 on IgD+ CD38- unsw mem	90001750	MR Egger	25	0.0368295	0.0691935	0.5996	1.03752	0.9059-1.1882	0.905933	1.18821
BRCA1 mutated triple negative		MFI	B cell	Bcells.trait382	CD20 on IgD+ CD38- unsw mem	90001750	Simple mode	25	0.027983	0.0499456	0.5805	1.02838	0.9325-1.1341	0.932477	1.13414
BRCA1 mutated triple negative		MFI	B cell	Bcells.trait382	CD20 on IgD+ CD38- unsw mem	90001750	Weighted median	25	0.0157783	0.0251289	0.5301	1.0159	0.9671-1.0672	0.96708	1.06719
BRCA1 mutated triple negative		MFI	B cell	Bcells.trait382	CD20 on IgD+ CD38- unsw mem	90001750	Weighted mode	25	0.0140102	0.0408873	0.7348	1.01411	0.9360-1.0987	0.93601	1.09872
BRCA1 mutated triple negative		MFI	B cell	Bcells.trait383	CD20 on IgD+ CD38br	90001751	Inverse variance weighted	40	0.00881601	0.01211	0.4666	1.00885	0.9852-1.0331	0.985191	1.03309	0.897623
BRCA1 mutated triple negative		MFI	B cell	Bcells.trait383	CD20 on IgD+ CD38br	90001751	MR Egger	40	0.0274576	0.0205196	0.1888	1.02784	0.9873-1.0700	0.98732	1.07002
BRCA1 mutated triple negative		MFI	B cell	Bcells.trait383	CD20 on IgD+ CD38br	90001751	Simple mode	40	-0.0253909	0.0362982	0.4884	0.974929	0.9080-1.0468	0.907978	1.04682
BRCA1 mutated triple negative		MFI	B cell	Bcells.trait383	CD20 on IgD+ CD38br	90001751	Weighted median	40	0.0147986	0.0198021	0.4549	1.01491	0.9763-1.0551	0.976273	1.05507
BRCA1 mutated triple negative		MFI	B cell	Bcells.trait383	CD20 on IgD+ CD38br	90001751	Weighted mode	40	0.0172574	0.0205464	0.4061	1.01741	0.9772-1.0592	0.977249	1.05922
BRCA1 mutated triple negative		MFI	B cell	Bcells.trait384	CD20 on IgD+ CD38dim	90001752	Inverse variance weighted	62	0.000483554	0.0103265	0.9627	1.00048	0.9804-1.0209	0.980438	1.02094	0.996195
BRCA1 mutated triple negative		MFI	B cell	Bcells.trait384	CD20 on IgD+ CD38dim	90001752	MR Egger	62	0.015642	0.0177618	0.382	1.01576	0.9810-1.0517	0.981012	1.05175
BRCA1 mutated triple negative		MFI	B cell	Bcells.trait384	CD20 on IgD+ CD38dim	90001752	Simple mode	62	-0.027938	0.0308166	0.3682	0.972449	0.9155-1.0330	0.915451	1.033
BRCA1 mutated triple negative		MFI	B cell	Bcells.trait384	CD20 on IgD+ CD38dim	90001752	Weighted median	62	0.0168984	0.0150107	0.2603	1.01704	0.9876-1.0474	0.987556	1.04741
BRCA1 mutated triple negative		MFI	B cell	Bcells.trait384	CD20 on IgD+ CD38dim	90001752	Weighted mode	62	0.0229502	0.0158546	0.1529	1.02322	0.9919-1.0555	0.991908	1.05551
BRCA1 mutated triple negative		MFI	B cell	Bcells.trait388	CD20 on IgD- CD24-	90001753	Inverse variance weighted	38	-0.00971829	0.0123402	0.431	0.990329	0.9667-1.0146	0.966663	1.01457	0.870312
BRCA1 mutated triple negative		MFI	B cell	Bcells.trait388	CD20 on IgD- CD24-	90001753	MR Egger	38	0.0249708	0.0169673	0.1498	1.02529	0.9917-1.0600	0.991749	1.05996
BRCA1 mutated triple negative		MFI	B cell	Bcells.trait388	CD20 on IgD- CD24-	90001753	Simple mode	38	-0.00896917	0.0279555	0.7501	0.991071	0.9382-1.0469	0.938228	1.04689
BRCA1 mutated triple negative		MFI	B cell	Bcells.trait388	CD20 on IgD- CD24-	90001753	Weighted median	38	0.0190549	0.0168317	0.2576	1.01924	0.9862-1.0534	0.986161	1.05342
BRCA1 mutated triple negative		MFI	B cell	Bcells.trait388	CD20 on IgD- CD24-	90001753	Weighted mode	38	0.0149307	0.0148903	0.3225	1.01504	0.9858-1.0451	0.985847	1.0451
BRCA1 mutated triple negative		MFI	B cell	Bcells.trait389	CD20 on IgD- CD27-	90001754	Inverse variance weighted	16	0.0229598	0.0229682	0.3175	1.02323	0.9782-1.0703	0.978184	1.07034	0.816266
BRCA1 mutated triple negative		MFI	B cell	Bcells.trait389	CD20 on IgD- CD27-	90001754	MR Egger	16	0.0298907	0.0574323	0.6109	1.03034	0.9206-1.1531	0.920649	1.1531
BRCA1 mutated triple negative		MFI	B cell	Bcells.trait389	CD20 on IgD- CD27-	90001754	Simple mode	16	0.00784187	0.0522153	0.8826	1.00787	0.9098-1.1165	0.909828	1.11648
BRCA1 mutated triple negative		MFI	B cell	Bcells.trait389	CD20 on IgD- CD27-	90001754	Weighted median	16	0.0129688	0.0312115	0.6778	1.01305	0.9529-1.0770	0.952938	1.07696
BRCA1 mutated triple negative		MFI	B cell	Bcells.trait389	CD20 on IgD- CD27-	90001754	Weighted mode	16	0.0143731	0.0418062	0.7358	1.01448	0.9347-1.1011	0.934665	1.1011
BRCA1 mutated triple negative		MFI	B cell	Bcells.trait390	CD20 on IgD- CD38-	90001755	Inverse variance weighted	49	-0.00244424	0.0151921	0.8722	0.997559	0.9683-1.0277	0.968293	1.02771	0.989125
BRCA1 mutated triple negative		MFI	B cell	Bcells.trait390	CD20 on IgD- CD38-	90001755	MR Egger	49	0.0380989	0.0373185	0.3125	1.03883	0.9656-1.1177	0.965562	1.11767
BRCA1 mutated triple negative		MFI	B cell	Bcells.trait390	CD20 on IgD- CD38-	90001755	Simple mode	49	-0.0133657	0.0466336	0.7756	0.986723	0.9005-1.0812	0.900534	1.08116
BRCA1 mutated triple negative		MFI	B cell	Bcells.trait390	CD20 on IgD- CD38-	90001755	Weighted median	49	0.00418637	0.0224552	0.8521	1.0042	0.9610-1.0494	0.960957	1.04938
BRCA1 mutated triple negative		MFI	B cell	Bcells.trait390	CD20 on IgD- CD38-	90001755	Weighted mode	49	0.0137045	0.0340354	0.689	1.0138	0.9484-1.0837	0.948375	1.08374
BRCA1 mutated triple negative		MFI	B cell	Bcells.trait391	CD20 on IgD- CD38br	90001756	Inverse variance weighted	13	0.000706407	0.0134296	0.9581	1.00071	0.9747-1.0274	0.97471	1.0274	0.996195
BRCA1 mutated triple negative		MFI	B cell	Bcells.trait391	CD20 on IgD- CD38br	90001756	MR Egger	13	-0.00681122	0.0159831	0.6782	0.993212	0.9626-1.0248	0.96258	1.02482
BRCA1 mutated triple negative		MFI	B cell	Bcells.trait391	CD20 on IgD- CD38br	90001756	Simple mode	13	0.00507453	0.0332388	0.8812	1.00509	0.9417-1.0727	0.941695	1.07275
BRCA1 mutated triple negative		MFI	B cell	Bcells.trait391	CD20 on IgD- CD38br	90001756	Weighted median	13	0.00196248	0.0190611	0.918	1.00196	0.9652-1.0401	0.965222	1.04011
BRCA1 mutated triple negative		MFI	B cell	Bcells.trait391	CD20 on IgD- CD38br	90001756	Weighted mode	13	-0.00164313	0.0175552	0.927	0.998358	0.9646-1.0333	0.964591	1.03331
BRCA1 mutated triple negative		MFI	B cell	Bcells.trait392	CD20 on IgD- CD38dim	90001757	Inverse variance weighted	72	0.00282852	0.00649955	0.6634	1.00283	0.9901-1.0157	0.990138	1.01569	0.944278
BRCA1 mutated triple negative		MFI	B cell	Bcells.trait392	CD20 on IgD- CD38dim	90001757	MR Egger	72	0.0114328	0.00752662	0.1333	1.0115	0.9967-1.0265	0.996686	1.02653
BRCA1 mutated triple negative		MFI	B cell	Bcells.trait392	CD20 on IgD- CD38dim	90001757	Simple mode	72	-0.0333242	0.0275032	0.2297	0.967225	0.9165-1.0208	0.916466	1.0208
BRCA1 mutated triple negative		MFI	B cell	Bcells.trait392	CD20 on IgD- CD38dim	90001757	Weighted median	72	0.00678106	0.0097218	0.4855	1.0068	0.9878-1.0262	0.987801	1.02617
BRCA1 mutated triple negative		MFI	B cell	Bcells.trait392	CD20 on IgD- CD38dim	90001757	Weighted mode	72	0.00763803	0.00696399	0.2764	1.00767	0.9940-1.0215	0.994007	1.02152
BRCA1 mutated triple negative		MFI	B cell	Bcells.trait395	CD20 on memory B cell	90001758	Inverse variance weighted	52	-0.0278023	0.0132816	0.0363*	0.972581	0.9476-0.9982	0.947589	0.998231	0.390712
BRCA1 mutated triple negative		MFI	B cell	Bcells.trait395	CD20 on memory B cell	90001758	MR Egger	52	-0.00507953	0.0242081	0.8347	0.994933	0.9488-1.0433	0.948828	1.04328
BRCA1 mutated triple negative		MFI	B cell	Bcells.trait395	CD20 on memory B cell	90001758	Simple mode	52	-0.0591417	0.0514856	0.256	0.942573	0.8521-1.0427	0.852098	1.04265
BRCA1 mutated triple negative		MFI	B cell	Bcells.trait395	CD20 on memory B cell	90001758	Weighted median	52	-0.0259673	0.0237605	0.2744	0.974367	0.9300-1.0208	0.930031	1.02082
BRCA1 mutated triple negative		MFI	B cell	Bcells.trait395	CD20 on memory B cell	90001758	Weighted mode	52	-0.0392744	0.0249375	0.1215	0.961487	0.9156-1.0096	0.915622	1.00965
BRCA1 mutated triple negative		MFI	B cell	Bcells.trait397	CD20 on naive-mature B cell	90001759	Inverse variance weighted	47	0.0102751	0.011744	0.3816	1.01033	0.9873-1.0339	0.987338	1.03385	0.842783
BRCA1 mutated triple negative		MFI	B cell	Bcells.trait397	CD20 on naive-mature B cell	90001759	MR Egger	47	0.0149364	0.0172847	0.3921	1.01505	0.9812-1.0500	0.981237	1.05003
BRCA1 mutated triple negative		MFI	B cell	Bcells.trait397	CD20 on naive-mature B cell	90001759	Simple mode	47	0.0118417	0.0332907	0.7237	1.01191	0.9480-1.0801	0.947993	1.08014
BRCA1 mutated triple negative		MFI	B cell	Bcells.trait397	CD20 on naive-mature B cell	90001759	Weighted median	47	0.0273542	0.0168239	0.104	1.02773	0.9944-1.0622	0.994395	1.06219
BRCA1 mutated triple negative		MFI	B cell	Bcells.trait397	CD20 on naive-mature B cell	90001759	Weighted mode	47	0.0154083	0.0173435	0.3789	1.01553	0.9816-1.0506	0.981587	1.05064
BRCA1 mutated triple negative		MFI	B cell	Bcells.trait398	CD20 on unsw mem	90001760	Inverse variance weighted	49	-0.0049826	0.0139906	0.7217	0.99503	0.9681-1.0227	0.968115	1.02269	0.94473
BRCA1 mutated triple negative		MFI	B cell	Bcells.trait398	CD20 on unsw mem	90001760	MR Egger	49	0.0108912	0.022782	0.6348	1.01095	0.9668-1.0571	0.966802	1.05712
BRCA1 mutated triple negative		MFI	B cell	Bcells.trait398	CD20 on unsw mem	90001760	Simple mode	49	-0.00598293	0.0396118	0.8806	0.994035	0.9198-1.0743	0.919779	1.07429
BRCA1 mutated triple negative		MFI	B cell	Bcells.trait398	CD20 on unsw mem	90001760	Weighted median	49	-0.0158551	0.0191849	0.4086	0.98427	0.9479-1.0220	0.947946	1.02199
BRCA1 mutated triple negative		MFI	B cell	Bcells.trait398	CD20 on unsw mem	90001760	Weighted mode	49	-0.00352941	0.0193608	0.8561	0.996477	0.9594-1.0350	0.959372	1.03502
BRCA1 mutated triple negative		MFI	B cell	Bcells.trait399	CD20 on sw mem	90001761	Inverse variance weighted	60	-0.00864789	0.0125162	0.4896	0.991389	0.9674-1.0160	0.967365	1.01601	0.908377
BRCA1 mutated triple negative		MFI	B cell	Bcells.trait399	CD20 on sw mem	90001761	MR Egger	60	0.0423101	0.0264644	0.1153	1.04322	0.9905-1.0988	0.990485	1.09876
BRCA1 mutated triple negative		MFI	B cell	Bcells.trait399	CD20 on sw mem	90001761	Simple mode	60	-0.0457045	0.0438157	0.3012	0.955324	0.8767-1.0410	0.876706	1.04099
BRCA1 mutated triple negative		MFI	B cell	Bcells.trait399	CD20 on sw mem	90001761	Weighted median	60	-0.0229815	0.018456	0.2131	0.977281	0.9426-1.0133	0.94256	1.01328
BRCA1 mutated triple negative		MFI	B cell	Bcells.trait399	CD20 on sw mem	90001761	Weighted mode	60	-0.0354086	0.0318057	0.2701	0.965211	0.9069-1.0273	0.906878	1.0273
BRCA1 mutated triple negative		MFI	B cell	Bcells.trait400	CD20 on IgD+	90001762	Inverse variance weighted	41	-0.00105264	0.0121147	0.9308	0.998948	0.9755-1.0230	0.975507	1.02295	0.991815
BRCA1 mutated triple negative		MFI	B cell	Bcells.trait400	CD20 on IgD+	90001762	MR Egger	41	-0.0119274	0.0257592	0.6459	0.988143	0.9395-1.0393	0.939492	1.03931
BRCA1 mutated triple negative		MFI	B cell	Bcells.trait400	CD20 on IgD+	90001762	Simple mode	41	-0.00436433	0.0352753	0.9022	0.995645	0.9291-1.0669	0.929133	1.06692
BRCA1 mutated triple negative		MFI	B cell	Bcells.trait400	CD20 on IgD+	90001762	Weighted median	41	-0.0120775	0.0195467	0.5367	0.987995	0.9509-1.0266	0.950859	1.02658
BRCA1 mutated triple negative		MFI	B cell	Bcells.trait400	CD20 on IgD+	90001762	Weighted mode	41	-0.00980691	0.0196362	0.6202	0.990241	0.9529-1.0291	0.952854	1.0291
BRCA1 mutated triple negative		MFI	B cell	Bcells.trait401	CD20 on transitional	90001763	Inverse variance weighted	23	-0.00276489	0.011596	0.8115	0.997239	0.9748-1.0202	0.974829	1.02016	0.972522
BRCA1 mutated triple negative		MFI	B cell	Bcells.trait401	CD20 on transitional	90001763	MR Egger	23	-0.00988807	0.0146077	0.5059	0.990161	0.9622-1.0189	0.962213	1.01892
BRCA1 mutated triple negative		MFI	B cell	Bcells.trait401	CD20 on transitional	90001763	Simple mode	23	-0.0314125	0.0297225	0.302	0.969076	0.9142-1.0272	0.914234	1.02721
BRCA1 mutated triple negative		MFI	B cell	Bcells.trait401	CD20 on transitional	90001763	Weighted median	23	-0.00407188	0.0174462	0.8155	0.995936	0.9625-1.0306	0.962456	1.03058
BRCA1 mutated triple negative		MFI	B cell	Bcells.trait401	CD20 on transitional	90001763	Weighted mode	23	-0.00960458	0.014758	0.5219	0.990441	0.9622-1.0195	0.962203	1.01951
BRCA1 mutated triple negative		MFI	B cell	Bcells.trait418	CD24 on CD24+ CD27+	90001764	Inverse variance weighted	3	0.0519733	0.0806948	0.5195	1.05335	0.8993-1.2338	0.899255	1.23384	0.925711
BRCA1 mutated triple negative		MFI	B cell	Bcells.trait418	CD24 on CD24+ CD27+	90001764	MR Egger	3	-0.00746	0.126611	0.9625	0.992568	0.7744-1.2721	0.774439	1.27214
BRCA1 mutated triple negative		MFI	B cell	Bcells.trait418	CD24 on CD24+ CD27+	90001764	Simple mode	3	-0.0134657	0.0618359	0.8478	0.986625	0.8740-1.1137	0.874009	1.11375
BRCA1 mutated triple negative		MFI	B cell	Bcells.trait418	CD24 on CD24+ CD27+	90001764	Weighted median	3	0.0102818	0.0505676	0.8389	1.01033	0.9150-1.1156	0.915	1.1156
BRCA1 mutated triple negative		MFI	B cell	Bcells.trait418	CD24 on CD24+ CD27+	90001764	Weighted mode	3	0.0064294	0.0429415	0.8947	1.00645	0.9252-1.0948	0.925209	1.09483
BRCA1 mutated triple negative		MFI	B cell	Bcells.trait438	CD24 on IgD+ CD24+	90001765	Inverse variance weighted	36	0.0102363	0.0120123	0.3941	1.01029	0.9868-1.0344	0.98678	1.03436	0.84336
BRCA1 mutated triple negative		MFI	B cell	Bcells.trait438	CD24 on IgD+ CD24+	90001765	MR Egger	36	0.0185275	0.0159696	0.2541	1.0187	0.9873-1.0511	0.987308	1.05109
BRCA1 mutated triple negative		MFI	B cell	Bcells.trait438	CD24 on IgD+ CD24+	90001765	Simple mode	36	0.0277878	0.0246937	0.2681	1.02818	0.9796-1.0792	0.979599	1.07916
BRCA1 mutated triple negative		MFI	B cell	Bcells.trait438	CD24 on IgD+ CD24+	90001765	Weighted median	36	0.00800542	0.0162734	0.6228	1.00804	0.9764-1.0407	0.976393	1.04071
BRCA1 mutated triple negative		MFI	B cell	Bcells.trait438	CD24 on IgD+ CD24+	90001765	Weighted mode	36	0.00730951	0.0153707	0.6374	1.00734	0.9774-1.0381	0.977441	1.03815
BRCA1 mutated triple negative		MFI	B cell	Bcells.trait439	CD24 on IgD+ CD38-	90001766	Inverse variance weighted	20	0.0120626	0.0154627	0.4353	1.01214	0.9819-1.0433	0.981921	1.04328	0.871844
BRCA1 mutated triple negative		MFI	B cell	Bcells.trait439	CD24 on IgD+ CD38-	90001766	MR Egger	20	0.0119846	0.0225785	0.602	1.01206	0.9682-1.0578	0.968246	1.05785
BRCA1 mutated triple negative		MFI	B cell	Bcells.trait439	CD24 on IgD+ CD38-	90001766	Simple mode	20	-0.0248994	0.0360649	0.4983	0.975408	0.9088-1.0469	0.90884	1.04685
BRCA1 mutated triple negative		MFI	B cell	Bcells.trait439	CD24 on IgD+ CD38-	90001766	Weighted median	20	0.00963859	0.0200306	0.6304	1.00969	0.9708-1.0501	0.970813	1.05011
BRCA1 mutated triple negative		MFI	B cell	Bcells.trait439	CD24 on IgD+ CD38-	90001766	Weighted mode	20	0.0147715	0.0238524	0.5431	1.01488	0.9685-1.0635	0.968527	1.06345
BRCA1 mutated triple negative		MFI	B cell	Bcells.trait441	CD24 on IgD+ CD38- unsw mem	90001767	Inverse variance weighted	24	0.024162	0.0130829	0.0648	1.02446	0.9985-1.0511	0.998521	1.05107	0.492365
BRCA1 mutated triple negative		MFI	B cell	Bcells.trait441	CD24 on IgD+ CD38- unsw mem	90001767	MR Egger	24	0.00327503	0.0285692	0.9098	1.00328	0.9486-1.0611	0.948645	1.06106
BRCA1 mutated triple negative		MFI	B cell	Bcells.trait441	CD24 on IgD+ CD38- unsw mem	90001767	Simple mode	24	0.0178318	0.0314031	0.5756	1.01799	0.9572-1.0826	0.957224	1.08262
BRCA1 mutated triple negative		MFI	B cell	Bcells.trait441	CD24 on IgD+ CD38- unsw mem	90001767	Weighted median	24	0.0157124	0.0181684	0.3871	1.01584	0.9803-1.0527	0.980299	1.05266
BRCA1 mutated triple negative		MFI	B cell	Bcells.trait441	CD24 on IgD+ CD38- unsw mem	90001767	Weighted mode	24	0.00784484	0.0213131	0.7162	1.00788	0.9666-1.0509	0.96664	1.05087
BRCA1 mutated triple negative		MFI	B cell	Bcells.trait442	CD24 on IgD+ CD38br	90001768	Inverse variance weighted	26	0.013892	0.0141716	0.327	1.01399	0.9862-1.0425	0.986212	1.04255	0.817478
BRCA1 mutated triple negative		MFI	B cell	Bcells.trait442	CD24 on IgD+ CD38br	90001768	MR Egger	26	0.0333938	0.0203163	0.1133	1.03396	0.9936-1.0760	0.993595	1.07596
BRCA1 mutated triple negative		MFI	B cell	Bcells.trait442	CD24 on IgD+ CD38br	90001768	Simple mode	26	0.0339954	0.0301484	0.2702	1.03458	0.9752-1.0976	0.975217	1.09756
BRCA1 mutated triple negative		MFI	B cell	Bcells.trait442	CD24 on IgD+ CD38br	90001768	Weighted median	26	0.0174799	0.0201024	0.3846	1.01763	0.9783-1.0585	0.978318	1.05853
BRCA1 mutated triple negative		MFI	B cell	Bcells.trait442	CD24 on IgD+ CD38br	90001768	Weighted mode	26	0.0239585	0.0180828	0.1972	1.02425	0.9886-1.0612	0.988582	1.0612
BRCA1 mutated triple negative		MFI	B cell	Bcells.trait445	CD24 on IgD- CD38-	90001769	Inverse variance weighted	34	0.0138323	0.0119762	0.2481	1.01393	0.9904-1.0380	0.990405	1.03801	0.764285
BRCA1 mutated triple negative		MFI	B cell	Bcells.trait445	CD24 on IgD- CD38-	90001769	MR Egger	34	0.00389766	0.0173077	0.8233	1.00391	0.9704-1.0385	0.970421	1.03855
BRCA1 mutated triple negative		MFI	B cell	Bcells.trait445	CD24 on IgD- CD38-	90001769	Simple mode	34	0.0181347	0.0252337	0.4774	1.0183	0.9692-1.0699	0.969162	1.06993
BRCA1 mutated triple negative		MFI	B cell	Bcells.trait445	CD24 on IgD- CD38-	90001769	Weighted median	34	0.0129149	0.0176272	0.4638	1.013	0.9786-1.0486	0.978598	1.04861
BRCA1 mutated triple negative		MFI	B cell	Bcells.trait445	CD24 on IgD- CD38-	90001769	Weighted mode	34	0.0140779	0.0177288	0.4328	1.01418	0.9795-1.0500	0.979542	1.05004
BRCA1 mutated triple negative		MFI	B cell	Bcells.trait446	CD24 on IgD- CD38dim	90001770	Inverse variance weighted	6	-0.0382321	0.0672045	0.5694	0.962489	0.8437-1.0980	0.843704	1.098	0.925711
BRCA1 mutated triple negative		MFI	B cell	Bcells.trait446	CD24 on IgD- CD38dim	90001770	MR Egger	6	0.177141	0.0968885	0.1415	1.1938	0.9873-1.4435	0.987321	1.44346
BRCA1 mutated triple negative		MFI	B cell	Bcells.trait446	CD24 on IgD- CD38dim	90001770	Simple mode	6	0.0506503	0.060995	0.4441	1.05195	0.9334-1.1855	0.93342	1.18554
BRCA1 mutated triple negative		MFI	B cell	Bcells.trait446	CD24 on IgD- CD38dim	90001770	Weighted median	6	0.0346422	0.0539038	0.5204	1.03525	0.9315-1.1506	0.931453	1.15061
BRCA1 mutated triple negative		MFI	B cell	Bcells.trait446	CD24 on IgD- CD38dim	90001770	Weighted mode	6	0.0389634	0.0519036	0.4866	1.03973	0.9392-1.1511	0.939162	1.15107
BRCA1 mutated triple negative		MFI	B cell	Bcells.trait448	CD24 on memory B cell	90001771	Inverse variance weighted	37	0.0126502	0.0142287	0.374	1.01273	0.9849-1.0414	0.984878	1.04137	0.841141
BRCA1 mutated triple negative		MFI	B cell	Bcells.trait448	CD24 on memory B cell	90001771	MR Egger	37	0.00561954	0.0205858	0.7865	1.00564	0.9659-1.0470	0.965868	1.04704
BRCA1 mutated triple negative		MFI	B cell	Bcells.trait448	CD24 on memory B cell	90001771	Simple mode	37	0.0154789	0.0352133	0.6629	1.0156	0.9479-1.0882	0.947869	1.08817
BRCA1 mutated triple negative		MFI	B cell	Bcells.trait448	CD24 on memory B cell	90001771	Weighted median	37	0.0100977	0.0184863	0.5849	1.01015	0.9742-1.0474	0.974203	1.04742
BRCA1 mutated triple negative		MFI	B cell	Bcells.trait448	CD24 on memory B cell	90001771	Weighted mode	37	0.000482508	0.0195594	0.9805	1.00048	0.9629-1.0396	0.962854	1.03958
BRCA1 mutated triple negative		MFI	B cell	Bcells.trait449	CD24 on unsw mem	90001772	Inverse variance weighted	34	0.0218701	0.0113907	0.0549	1.02211	0.9995-1.0452	0.999544	1.04519	0.488707
BRCA1 mutated triple negative		MFI	B cell	Bcells.trait449	CD24 on unsw mem	90001772	MR Egger	34	0.0155062	0.0148387	0.3039	1.01563	0.9865-1.0456	0.986514	1.0456
BRCA1 mutated triple negative		MFI	B cell	Bcells.trait449	CD24 on unsw mem	90001772	Simple mode	34	0.0326088	0.0232039	0.1693	1.03315	0.9872-1.0812	0.987212	1.08122
BRCA1 mutated triple negative		MFI	B cell	Bcells.trait449	CD24 on unsw mem	90001772	Weighted median	34	0.0205479	0.0146803	0.1616	1.02076	0.9918-1.0506	0.991808	1.05056
BRCA1 mutated triple negative		MFI	B cell	Bcells.trait449	CD24 on unsw mem	90001772	Weighted mode	34	0.0199643	0.0128761	0.1306	1.02016	0.9947-1.0462	0.994741	1.04624
BRCA1 mutated triple negative		MFI	B cell	Bcells.trait450	CD24 on sw mem	90001773	Inverse variance weighted	48	0.00619374	0.00741232	0.4034	1.00621	0.9917-1.0209	0.9917	1.02094	0.852551
BRCA1 mutated triple negative		MFI	B cell	Bcells.trait450	CD24 on sw mem	90001773	MR Egger	48	0.00249442	0.0091159	0.7856	1.0025	0.9847-1.0206	0.984745	1.02057
BRCA1 mutated triple negative		MFI	B cell	Bcells.trait450	CD24 on sw mem	90001773	Simple mode	48	0.0149077	0.0165484	0.3723	1.01502	0.9826-1.0485	0.982626	1.04848
BRCA1 mutated triple negative		MFI	B cell	Bcells.trait450	CD24 on sw mem	90001773	Weighted median	48	0.00443576	0.0104763	0.672	1.00445	0.9840-1.0253	0.984031	1.02528
BRCA1 mutated triple negative		MFI	B cell	Bcells.trait450	CD24 on sw mem	90001773	Weighted mode	48	0.00418813	0.00900608	0.6441	1.0042	0.9866-1.0221	0.986626	1.02208
BRCA1 mutated triple negative		MFI	B cell	Bcells.trait451	CD24 on transitional	90001774	Inverse variance weighted	22	0.0625041	0.0193008	0.0012*	1.0645	1.0250-1.1055	1.02498	1.10554	0.069652837**
BRCA1 mutated triple negative		MFI	B cell	Bcells.trait451	CD24 on transitional	90001774	MR Egger	22	0.0171355	0.0293955	0.5665	1.01728	0.9603-1.0776	0.960329	1.07762
BRCA1 mutated triple negative		MFI	B cell	Bcells.trait451	CD24 on transitional	90001774	Simple mode	22	0.0266593	0.0437495	0.5488	1.02702	0.9426-1.1190	0.942622	1.11897
BRCA1 mutated triple negative		MFI	B cell	Bcells.trait451	CD24 on transitional	90001774	Weighted median	22	0.031155	0.0250366	0.2134	1.03165	0.9822-1.0835	0.982243	1.08353
BRCA1 mutated triple negative		MFI	B cell	Bcells.trait451	CD24 on transitional	90001774	Weighted mode	22	0.0254385	0.0313779	0.4266	1.02576	0.9646-1.0908	0.96458	1.09083
BRCA1 mutated triple negative		MFI	B cell	Bcells.trait453	CD25 on B cell	90001775	Inverse variance weighted	35	0.0296175	0.00996397	0.0030*	1.03006	1.0101-1.0504	1.01014	1.05037	0.119975
BRCA1 mutated triple negative		MFI	B cell	Bcells.trait453	CD25 on B cell	90001775	MR Egger	35	0.0350993	0.0134304	0.0134	1.03572	1.0088-1.0633	1.00881	1.06335
BRCA1 mutated triple negative		MFI	B cell	Bcells.trait453	CD25 on B cell	90001775	Simple mode	35	0.00332234	0.0294267	0.9108	1.00333	0.9471-1.0629	0.947097	1.0629
BRCA1 mutated triple negative		MFI	B cell	Bcells.trait453	CD25 on B cell	90001775	Weighted median	35	0.0339029	0.0170164	0.0463	1.03448	1.0006-1.0696	1.00055	1.06957
BRCA1 mutated triple negative		MFI	B cell	Bcells.trait453	CD25 on B cell	90001775	Weighted mode	35	0.0248002	0.0144704	0.0957	1.02511	0.9964-1.0546	0.996445	1.0546
BRCA1 mutated triple negative		MFI	B cell	Bcells.trait470	CD25 on CD20- CD38-	90001776	Inverse variance weighted	17	-0.0143064	0.0178869	0.4238	0.985795	0.9518-1.0210	0.951834	1.02097	0.863881
BRCA1 mutated triple negative		MFI	B cell	Bcells.trait470	CD25 on CD20- CD38-	90001776	MR Egger	17	-0.00656118	0.026027	0.8044	0.99346	0.9441-1.0455	0.944052	1.04545
BRCA1 mutated triple negative		MFI	B cell	Bcells.trait470	CD25 on CD20- CD38-	90001776	Simple mode	17	0.0613102	0.0546087	0.2781	1.06323	0.9553-1.1833	0.955307	1.18334
BRCA1 mutated triple negative		MFI	B cell	Bcells.trait470	CD25 on CD20- CD38-	90001776	Weighted median	17	-0.0321266	0.0270188	0.2344	0.968384	0.9184-1.0210	0.918436	1.02105
BRCA1 mutated triple negative		MFI	B cell	Bcells.trait470	CD25 on CD20- CD38-	90001776	Weighted mode	17	-0.0405306	0.0313959	0.2151	0.96028	0.9030-1.0212	0.902969	1.02123
BRCA1 mutated triple negative		MFI	B cell	Bcells.trait471	CD25 on CD24+ CD27+	90001777	Inverse variance weighted	41	-0.00192258	0.00945852	0.8389	0.998079	0.9797-1.0168	0.979747	1.01675	0.989125
BRCA1 mutated triple negative		MFI	B cell	Bcells.trait471	CD25 on CD24+ CD27+	90001777	MR Egger	41	-0.00898309	0.0138166	0.5194	0.991057	0.9646-1.0183	0.964579	1.01826
BRCA1 mutated triple negative		MFI	B cell	Bcells.trait471	CD25 on CD24+ CD27+	90001777	Simple mode	41	-0.0304129	0.0254654	0.2394	0.970045	0.9228-1.0197	0.922816	1.01969
BRCA1 mutated triple negative		MFI	B cell	Bcells.trait471	CD25 on CD24+ CD27+	90001777	Weighted median	41	0.00311438	0.013572	0.8185	1.00312	0.9768-1.0302	0.976787	1.03016
BRCA1 mutated triple negative		MFI	B cell	Bcells.trait471	CD25 on CD24+ CD27+	90001777	Weighted mode	41	0.00177265	0.0129012	0.8914	1.00177	0.9768-1.0274	0.976761	1.02743
BRCA1 mutated triple negative		MFI	B cell	Bcells.trait490	CD25 on IgD+ CD24+	90001778	Inverse variance weighted	42	-0.00977134	0.0100692	0.3318	0.990276	0.9709-1.0100	0.970924	1.01001	0.817478
BRCA1 mutated triple negative		MFI	B cell	Bcells.trait490	CD25 on IgD+ CD24+	90001778	MR Egger	42	-0.019566	0.014863	0.1955	0.980624	0.9525-1.0096	0.952469	1.00961
BRCA1 mutated triple negative		MFI	B cell	Bcells.trait490	CD25 on IgD+ CD24+	90001778	Simple mode	42	-0.0427385	0.0280139	0.1348	0.958162	0.9070-1.0122	0.90697	1.01224
BRCA1 mutated triple negative		MFI	B cell	Bcells.trait490	CD25 on IgD+ CD24+	90001778	Weighted median	42	-0.0100687	0.0160604	0.5307	0.989982	0.9593-1.0216	0.959304	1.02164
BRCA1 mutated triple negative		MFI	B cell	Bcells.trait490	CD25 on IgD+ CD24+	90001778	Weighted mode	42	-0.0111678	0.0144317	0.4435	0.988894	0.9613-1.0173	0.961314	1.01727
BRCA1 mutated triple negative		MFI	B cell	Bcells.trait491	CD25 on IgD+ CD24-	90001779	Inverse variance weighted	46	0.0203516	0.0087188	0.0196*	1.02056	1.0033-1.0382	1.00327	1.03815	0.280711
BRCA1 mutated triple negative		MFI	B cell	Bcells.trait491	CD25 on IgD+ CD24-	90001779	MR Egger	46	0.0269902	0.0117399	0.0263	1.02736	1.0040-1.0513	1.00399	1.05127
BRCA1 mutated triple negative		MFI	B cell	Bcells.trait491	CD25 on IgD+ CD24-	90001779	Simple mode	46	-0.00773645	0.0269911	0.7757	0.992293	0.9412-1.0462	0.941163	1.0462
BRCA1 mutated triple negative		MFI	B cell	Bcells.trait491	CD25 on IgD+ CD24-	90001779	Weighted median	46	0.0155848	0.0134036	0.2449	1.01571	0.9894-1.0427	0.989371	1.04274
BRCA1 mutated triple negative		MFI	B cell	Bcells.trait491	CD25 on IgD+ CD24-	90001779	Weighted mode	46	0.0141387	0.0128127	0.2757	1.01424	0.9891-1.0400	0.989086	1.04003
BRCA1 mutated triple negative		MFI	B cell	Bcells.trait492	CD25 on IgD+ CD38-	90001780	Inverse variance weighted	36	-0.0018198	0.010953	0.868	0.998182	0.9770-1.0198	0.976981	1.01984	0.989125
BRCA1 mutated triple negative		MFI	B cell	Bcells.trait492	CD25 on IgD+ CD38-	90001780	MR Egger	36	-0.011974	0.0148816	0.4266	0.988097	0.9597-1.0173	0.959693	1.01734
BRCA1 mutated triple negative		MFI	B cell	Bcells.trait492	CD25 on IgD+ CD38-	90001780	Simple mode	36	-0.00919876	0.0251249	0.7165	0.990843	0.9432-1.0409	0.943231	1.04086
BRCA1 mutated triple negative		MFI	B cell	Bcells.trait492	CD25 on IgD+ CD38-	90001780	Weighted median	36	-0.00992808	0.0171248	0.5621	0.990121	0.9574-1.0239	0.95744	1.02392
BRCA1 mutated triple negative		MFI	B cell	Bcells.trait492	CD25 on IgD+ CD38-	90001780	Weighted mode	36	-0.0106227	0.0142152	0.4599	0.989434	0.9622-1.0174	0.962247	1.01739
BRCA1 mutated triple negative		MFI	B cell	Bcells.trait493	CD25 on IgD+ CD38- naive	90001781	Inverse variance weighted	26	0.0212759	0.0124078	0.0864	1.0215	0.9970-1.0467	0.996961	1.04665	0.549184
BRCA1 mutated triple negative		MFI	B cell	Bcells.trait493	CD25 on IgD+ CD38- naive	90001781	MR Egger	26	0.0250399	0.0218729	0.2636	1.02536	0.9823-1.0703	0.982327	1.07027
BRCA1 mutated triple negative		MFI	B cell	Bcells.trait493	CD25 on IgD+ CD38- naive	90001781	Simple mode	26	0.0198954	0.0300422	0.5139	1.02009	0.9618-1.0820	0.961763	1.08196
BRCA1 mutated triple negative		MFI	B cell	Bcells.trait493	CD25 on IgD+ CD38- naive	90001781	Weighted median	26	0.0347791	0.0190171	0.0674	1.03539	0.9975-1.0747	0.997509	1.07471
BRCA1 mutated triple negative		MFI	B cell	Bcells.trait493	CD25 on IgD+ CD38- naive	90001781	Weighted mode	26	0.0319991	0.021112	0.1421	1.03252	0.9907-1.0761	0.990664	1.07614
BRCA1 mutated triple negative		MFI	B cell	Bcells.trait494	CD25 on IgD+ CD38- unsw mem	90001782	Inverse variance weighted	31	-0.0101397	0.00998226	0.3097	0.989912	0.9707-1.0095	0.970732	1.00947	0.816266
BRCA1 mutated triple negative		MFI	B cell	Bcells.trait494	CD25 on IgD+ CD38- unsw mem	90001782	MR Egger	31	-0.0331385	0.0133584	0.0192	0.967405	0.9424-0.9931	0.942404	0.993068
BRCA1 mutated triple negative		MFI	B cell	Bcells.trait494	CD25 on IgD+ CD38- unsw mem	90001782	Simple mode	31	0.00699764	0.0236983	0.7698	1.00702	0.9613-1.0549	0.961317	1.0549
BRCA1 mutated triple negative		MFI	B cell	Bcells.trait494	CD25 on IgD+ CD38- unsw mem	90001782	Weighted median	31	0.00144808	0.0141584	0.9185	1.00145	0.9740-1.0296	0.97404	1.02963
BRCA1 mutated triple negative		MFI	B cell	Bcells.trait494	CD25 on IgD+ CD38- unsw mem	90001782	Weighted mode	31	0.00369965	0.0158215	0.8167	1.00371	0.9731-1.0353	0.973059	1.03532
BRCA1 mutated triple negative		MFI	B cell	Bcells.trait495	CD25 on IgD+ CD38br	90001783	Inverse variance weighted	22	0.0105087	0.0198839	0.5972	1.01056	0.9719-1.0507	0.971938	1.05073	0.940019
BRCA1 mutated triple negative		MFI	B cell	Bcells.trait495	CD25 on IgD+ CD38br	90001783	MR Egger	22	0.146996	0.0546844	0.0141	1.15835	1.0406-1.2894	1.04062	1.2894
BRCA1 mutated triple negative		MFI	B cell	Bcells.trait495	CD25 on IgD+ CD38br	90001783	Simple mode	22	-0.0522327	0.0571855	0.3714	0.949108	0.8485-1.0617	0.848474	1.06168
BRCA1 mutated triple negative		MFI	B cell	Bcells.trait495	CD25 on IgD+ CD38br	90001783	Weighted median	22	-0.00217287	0.0294247	0.9411	0.997829	0.9419-1.0571	0.94191	1.05707
BRCA1 mutated triple negative		MFI	B cell	Bcells.trait495	CD25 on IgD+ CD38br	90001783	Weighted mode	22	-0.0389591	0.0595592	0.5201	0.96179	0.8558-1.0809	0.85582	1.08088
BRCA1 mutated triple negative		MFI	B cell	Bcells.trait496	CD25 on IgD+ CD38dim	90001784	Inverse variance weighted	40	0.0236889	0.0100235	0.0181*	1.02397	1.0041-1.0443	1.00405	1.04429	0.272373
BRCA1 mutated triple negative		MFI	B cell	Bcells.trait496	CD25 on IgD+ CD38dim	90001784	MR Egger	40	0.0285541	0.0141364	0.0505	1.02897	1.0008-1.0579	1.00085	1.05787
BRCA1 mutated triple negative		MFI	B cell	Bcells.trait496	CD25 on IgD+ CD38dim	90001784	Simple mode	40	-0.0122889	0.0288862	0.6729	0.987786	0.9334-1.0453	0.933415	1.04533
BRCA1 mutated triple negative		MFI	B cell	Bcells.trait496	CD25 on IgD+ CD38dim	90001784	Weighted median	40	0.0282497	0.0158988	0.0756	1.02865	0.9971-1.0612	0.997092	1.06121
BRCA1 mutated triple negative		MFI	B cell	Bcells.trait496	CD25 on IgD+ CD38dim	90001784	Weighted mode	40	0.019591	0.0145776	0.1867	1.01978	0.9911-1.0493	0.991059	1.04934
BRCA1 mutated triple negative		MFI	B cell	Bcells.trait500	CD25 on IgD- CD24-	90001785	Inverse variance weighted	35	-0.0029293	0.0147238	0.8423	0.997075	0.9687-1.0263	0.968712	1.02627	0.989125
BRCA1 mutated triple negative		MFI	B cell	Bcells.trait500	CD25 on IgD- CD24-	90001785	MR Egger	35	-0.0141116	0.0257829	0.5878	0.985988	0.9374-1.0371	0.937399	1.03709
BRCA1 mutated triple negative		MFI	B cell	Bcells.trait500	CD25 on IgD- CD24-	90001785	Simple mode	35	-0.0143912	0.0428471	0.739	0.985712	0.9063-1.0721	0.906312	1.07207
BRCA1 mutated triple negative		MFI	B cell	Bcells.trait500	CD25 on IgD- CD24-	90001785	Weighted median	35	-0.0375925	0.0221342	0.0894	0.963105	0.9222-1.0058	0.922216	1.00581
BRCA1 mutated triple negative		MFI	B cell	Bcells.trait500	CD25 on IgD- CD24-	90001785	Weighted mode	35	-0.0305242	0.026766	0.2621	0.969937	0.9204-1.0222	0.920364	1.02218
BRCA1 mutated triple negative		MFI	B cell	Bcells.trait501	CD25 on IgD- CD27-	90001786	Inverse variance weighted	23	0.010534	0.0197031	0.5929	1.01059	0.9723-1.0504	0.972307	1.05038	0.940019
BRCA1 mutated triple negative		MFI	B cell	Bcells.trait501	CD25 on IgD- CD27-	90001786	MR Egger	23	0.0760317	0.0408785	0.077	1.079	0.9959-1.1690	0.995918	1.16901
BRCA1 mutated triple negative		MFI	B cell	Bcells.trait501	CD25 on IgD- CD27-	90001786	Simple mode	23	0.0636302	0.0554315	0.2633	1.0657	0.9560-1.1880	0.955983	1.18801
BRCA1 mutated triple negative		MFI	B cell	Bcells.trait501	CD25 on IgD- CD27-	90001786	Weighted median	23	0.0253577	0.0294665	0.3895	1.02568	0.9681-1.0867	0.968123	1.08666
BRCA1 mutated triple negative		MFI	B cell	Bcells.trait501	CD25 on IgD- CD27-	90001786	Weighted mode	23	0.0668479	0.0441036	0.1438	1.06913	0.9806-1.1657	0.980596	1.16566
BRCA1 mutated triple negative		MFI	B cell	Bcells.trait502	CD25 on IgD- CD38-	90001787	Inverse variance weighted	31	-0.0032429	0.0126234	0.7973	0.996762	0.9724-1.0217	0.972403	1.02173	0.967337
BRCA1 mutated triple negative		MFI	B cell	Bcells.trait502	CD25 on IgD- CD38-	90001787	MR Egger	31	-0.00119683	0.0198207	0.9523	0.998804	0.9607-1.0384	0.960746	1.03837
BRCA1 mutated triple negative		MFI	B cell	Bcells.trait502	CD25 on IgD- CD38-	90001787	Simple mode	31	-0.0163992	0.0332016	0.625	0.983734	0.9218-1.0499	0.921756	1.04988
BRCA1 mutated triple negative		MFI	B cell	Bcells.trait502	CD25 on IgD- CD38-	90001787	Weighted median	31	-0.0152515	0.0185094	0.4099	0.984864	0.9498-1.0212	0.949775	1.02125
BRCA1 mutated triple negative		MFI	B cell	Bcells.trait502	CD25 on IgD- CD38-	90001787	Weighted mode	31	-0.0137739	0.0175207	0.4379	0.986321	0.9530-1.0208	0.953025	1.02078
BRCA1 mutated triple negative		MFI	B cell	Bcells.trait503	CD25 on IgD- CD38br	90001788	Inverse variance weighted	17	0.0282547	0.0252338	0.2628	1.02866	0.9790-1.0808	0.97902	1.08081	0.764835
BRCA1 mutated triple negative		MFI	B cell	Bcells.trait503	CD25 on IgD- CD38br	90001788	MR Egger	17	0.0695808	0.0429952	0.1264	1.07206	0.9854-1.1663	0.985418	1.16632
BRCA1 mutated triple negative		MFI	B cell	Bcells.trait503	CD25 on IgD- CD38br	90001788	Simple mode	17	-0.0129735	0.0537395	0.8123	0.98711	0.8884-1.0968	0.888427	1.09676
BRCA1 mutated triple negative		MFI	B cell	Bcells.trait503	CD25 on IgD- CD38br	90001788	Weighted median	17	0.0479113	0.0346557	0.1668	1.04908	0.9802-1.1228	0.980185	1.12281
BRCA1 mutated triple negative		MFI	B cell	Bcells.trait503	CD25 on IgD- CD38br	90001788	Weighted mode	17	0.0417913	0.0395028	0.3058	1.04268	0.9650-1.1266	0.964993	1.12661
BRCA1 mutated triple negative		MFI	B cell	Bcells.trait504	CD25 on IgD- CD38dim	90001789	Inverse variance weighted	33	0.0233433	0.0176034	0.1848	1.02362	0.9889-1.0596	0.988903	1.05955	0.722474
BRCA1 mutated triple negative		MFI	B cell	Bcells.trait504	CD25 on IgD- CD38dim	90001789	MR Egger	33	0.106551	0.0325891	0.0026	1.11243	1.0436-1.1858	1.0436	1.18581
BRCA1 mutated triple negative		MFI	B cell	Bcells.trait504	CD25 on IgD- CD38dim	90001789	Simple mode	33	0.0105792	0.0320264	0.7433	1.01064	0.9491-1.0761	0.949146	1.07611
BRCA1 mutated triple negative		MFI	B cell	Bcells.trait504	CD25 on IgD- CD38dim	90001789	Weighted median	33	0.00982045	0.0189481	0.6043	1.00987	0.9731-1.0481	0.973052	1.04808
BRCA1 mutated triple negative		MFI	B cell	Bcells.trait504	CD25 on IgD- CD38dim	90001789	Weighted mode	33	0.00662949	0.0261849	0.8017	1.00665	0.9563-1.0597	0.956291	1.05966
BRCA1 mutated triple negative		MFI	B cell	Bcells.trait506	CD25 on memory B cell	90001790	Inverse variance weighted	41	1.42e-05	0.0115099	0.999	1.00001	0.9777-1.0228	0.977707	1.02283	0.999187
BRCA1 mutated triple negative		MFI	B cell	Bcells.trait506	CD25 on memory B cell	90001790	MR Egger	41	-0.0103095	0.0221212	0.6438	0.989743	0.9477-1.0336	0.947748	1.0336
BRCA1 mutated triple negative		MFI	B cell	Bcells.trait506	CD25 on memory B cell	90001790	Simple mode	41	-0.00989689	0.0286434	0.7315	0.990152	0.9361-1.0473	0.936095	1.04733
BRCA1 mutated triple negative		MFI	B cell	Bcells.trait506	CD25 on memory B cell	90001790	Weighted median	41	0.00154867	0.0159261	0.9225	1.00155	0.9708-1.0333	0.970769	1.03331
BRCA1 mutated triple negative		MFI	B cell	Bcells.trait506	CD25 on memory B cell	90001790	Weighted mode	41	-0.0020858	0.0222158	0.9257	0.997916	0.9554-1.0423	0.955397	1.04233
BRCA1 mutated triple negative		MFI	B cell	Bcells.trait508	CD25 on naive-mature B cell	90001791	Inverse variance weighted	43	0.0148756	0.01142	0.1927	1.01499	0.9925-1.0380	0.992521	1.03796	0.72805
BRCA1 mutated triple negative		MFI	B cell	Bcells.trait508	CD25 on naive-mature B cell	90001791	MR Egger	43	0.0204812	0.0179006	0.2592	1.02069	0.9855-1.0571	0.985502	1.05714
BRCA1 mutated triple negative		MFI	B cell	Bcells.trait508	CD25 on naive-mature B cell	90001791	Simple mode	43	-0.0144804	0.0308674	0.6414	0.985624	0.9278-1.0471	0.927762	1.04709
BRCA1 mutated triple negative		MFI	B cell	Bcells.trait508	CD25 on naive-mature B cell	90001791	Weighted median	43	-0.00302408	0.0175072	0.8629	0.99698	0.9634-1.0318	0.96335	1.03178
BRCA1 mutated triple negative		MFI	B cell	Bcells.trait508	CD25 on naive-mature B cell	90001791	Weighted mode	43	-0.00263397	0.0176994	0.8824	0.997369	0.9634-1.0326	0.963363	1.03258
BRCA1 mutated triple negative		MFI	B cell	Bcells.trait509	CD25 on unsw mem	90001792	Inverse variance weighted	31	0.00951126	0.00980576	0.3321	1.00956	0.9903-1.0291	0.990339	1.02915	0.817478
BRCA1 mutated triple negative		MFI	B cell	Bcells.trait509	CD25 on unsw mem	90001792	MR Egger	31	0.00269099	0.0139737	0.8486	1.00269	0.9756-1.0305	0.975605	1.03054
BRCA1 mutated triple negative		MFI	B cell	Bcells.trait509	CD25 on unsw mem	90001792	Simple mode	31	0.00921459	0.0266056	0.7315	1.00926	0.9580-1.0633	0.957976	1.06328
BRCA1 mutated triple negative		MFI	B cell	Bcells.trait509	CD25 on unsw mem	90001792	Weighted median	31	0.00583291	0.0133088	0.6612	1.00585	0.9800-1.0324	0.979951	1.03243
BRCA1 mutated triple negative		MFI	B cell	Bcells.trait509	CD25 on unsw mem	90001792	Weighted mode	31	0.0019702	0.0126091	0.8769	1.00197	0.9775-1.0270	0.977513	1.02704
BRCA1 mutated triple negative		MFI	B cell	Bcells.trait510	CD25 on sw mem	90001793	Inverse variance weighted	35	0.00117712	0.0116402	0.9195	1.00118	0.9786-1.0243	0.978595	1.02428	0.991271
BRCA1 mutated triple negative		MFI	B cell	Bcells.trait510	CD25 on sw mem	90001793	MR Egger	35	-0.018421	0.0184876	0.3263	0.981748	0.9468-1.0180	0.94681	1.01797
BRCA1 mutated triple negative		MFI	B cell	Bcells.trait510	CD25 on sw mem	90001793	Simple mode	35	0.0428774	0.031426	0.1814	1.04381	0.9815-1.1101	0.981457	1.11012
BRCA1 mutated triple negative		MFI	B cell	Bcells.trait510	CD25 on sw mem	90001793	Weighted median	35	-0.0130908	0.0165155	0.428	0.986995	0.9556-1.0195	0.955557	1.01947
BRCA1 mutated triple negative		MFI	B cell	Bcells.trait510	CD25 on sw mem	90001793	Weighted mode	35	-0.0131878	0.0161019	0.4185	0.986899	0.9562-1.0185	0.956239	1.01854
BRCA1 mutated triple negative		MFI	B cell	Bcells.trait511	CD25 on IgD+	90001794	Inverse variance weighted	39	0.0380656	0.0111899	0.0007*	1.0388	1.0163-1.0618	1.01626	1.06183	0.066760678**
BRCA1 mutated triple negative		MFI	B cell	Bcells.trait511	CD25 on IgD+	90001794	MR Egger	39	0.0420632	0.0152053	0.0088	1.04296	1.0123-1.0745	1.01234	1.07451
BRCA1 mutated triple negative		MFI	B cell	Bcells.trait511	CD25 on IgD+	90001794	Simple mode	39	0.00429228	0.0272797	0.8758	1.0043	0.9520-1.0595	0.952014	1.05946
BRCA1 mutated triple negative		MFI	B cell	Bcells.trait511	CD25 on IgD+	90001794	Weighted median	39	0.0308829	0.016188	0.0564	1.03136	0.9992-1.0646	0.999155	1.06461
BRCA1 mutated triple negative		MFI	B cell	Bcells.trait511	CD25 on IgD+	90001794	Weighted mode	39	0.0301102	0.0145077	0.0448	1.03057	1.0017-1.0603	1.00168	1.06029
BRCA1 mutated triple negative		MFI	B cell	Bcells.trait512	CD25 on transitional	90001795	Inverse variance weighted	25	0.0384923	0.0186826	0.0394*	1.03924	1.0019-1.0780	1.00188	1.078	0.401174
BRCA1 mutated triple negative		MFI	B cell	Bcells.trait512	CD25 on transitional	90001795	MR Egger	25	0.0816203	0.035035	0.029	1.08504	1.0130-1.1622	1.01304	1.16217
BRCA1 mutated triple negative		MFI	B cell	Bcells.trait512	CD25 on transitional	90001795	Simple mode	25	0.0581432	0.0493066	0.2499	1.05987	0.9622-1.1674	0.962234	1.16741
BRCA1 mutated triple negative		MFI	B cell	Bcells.trait512	CD25 on transitional	90001795	Weighted median	25	0.0343335	0.027793	0.2167	1.03493	0.9801-1.0929	0.980061	1.09287
BRCA1 mutated triple negative		MFI	B cell	Bcells.trait512	CD25 on transitional	90001795	Weighted mode	25	0.0484039	0.0395234	0.2326	1.04959	0.9714-1.1341	0.971356	1.13413
BRCA1 mutated triple negative		MFI	B cell	Bcells.trait514	CD27 on CD20-	90001796	Inverse variance weighted	13	0.0364698	0.0209737	0.0821	1.03714	0.9954-1.0807	0.995372	1.08067	0.532833
BRCA1 mutated triple negative		MFI	B cell	Bcells.trait514	CD27 on CD20-	90001796	MR Egger	13	0.0266349	0.0316295	0.4177	1.02699	0.9653-1.0927	0.965259	1.09267
BRCA1 mutated triple negative		MFI	B cell	Bcells.trait514	CD27 on CD20-	90001796	Simple mode	13	0.0389665	0.0397344	0.3461	1.03974	0.9618-1.1239	0.961834	1.12395
BRCA1 mutated triple negative		MFI	B cell	Bcells.trait514	CD27 on CD20-	90001796	Weighted median	13	0.0417255	0.0290611	0.1511	1.04261	0.9849-1.1037	0.984881	1.10372
BRCA1 mutated triple negative		MFI	B cell	Bcells.trait514	CD27 on CD20-	90001796	Weighted mode	13	0.0360198	0.0300651	0.254	1.03668	0.9774-1.0996	0.977353	1.0996
BRCA1 mutated triple negative		MFI	B cell	Bcells.trait536	CD27 on CD20- CD38-	90001797	Inverse variance weighted	19	-0.00204807	0.019513	0.9164	0.997954	0.9605-1.0369	0.960507	1.03686	0.991271
BRCA1 mutated triple negative		MFI	B cell	Bcells.trait536	CD27 on CD20- CD38-	90001797	MR Egger	19	0.0278428	0.028608	0.3441	1.02823	0.9722-1.0875	0.972166	1.08754
BRCA1 mutated triple negative		MFI	B cell	Bcells.trait536	CD27 on CD20- CD38-	90001797	Simple mode	19	0.00665133	0.0511459	0.898	1.00667	0.9107-1.1128	0.910652	1.11282
BRCA1 mutated triple negative		MFI	B cell	Bcells.trait536	CD27 on CD20- CD38-	90001797	Weighted median	19	0.0203343	0.0293182	0.488	1.02054	0.9636-1.0809	0.963551	1.0809
BRCA1 mutated triple negative		MFI	B cell	Bcells.trait536	CD27 on CD20- CD38-	90001797	Weighted mode	19	0.0207228	0.028415	0.4752	1.02094	0.9656-1.0794	0.965634	1.07941
BRCA1 mutated triple negative		MFI	B cell	Bcells.trait537	CD27 on CD24+ CD27+	90001798	Inverse variance weighted	77	0.00408285	0.00941722	0.6646	1.00409	0.9857-1.0228	0.985728	1.0228	0.944278
BRCA1 mutated triple negative		MFI	B cell	Bcells.trait537	CD27 on CD24+ CD27+	90001798	MR Egger	77	0.0186545	0.0203609	0.3625	1.01883	0.9790-1.0603	0.978971	1.06031
BRCA1 mutated triple negative		MFI	B cell	Bcells.trait537	CD27 on CD24+ CD27+	90001798	Simple mode	77	-0.0086646	0.0287378	0.7639	0.991373	0.9371-1.0488	0.937076	1.04882
BRCA1 mutated triple negative		MFI	B cell	Bcells.trait537	CD27 on CD24+ CD27+	90001798	Weighted median	77	0.0132415	0.014819	0.3716	1.01333	0.9843-1.0432	0.98432	1.04319
BRCA1 mutated triple negative		MFI	B cell	Bcells.trait537	CD27 on CD24+ CD27+	90001798	Weighted mode	77	0.011887	0.0167295	0.4795	1.01196	0.9793-1.0457	0.979314	1.04569
BRCA1 mutated triple negative		MFI	B cell	Bcells.trait539	CD27 on T cell	90001799	Inverse variance weighted	23	0.0107029	0.016463	0.5156	1.01076	0.9787-1.0439	0.978666	1.04391	0.923847
BRCA1 mutated triple negative		MFI	B cell	Bcells.trait539	CD27 on T cell	90001799	MR Egger	23	0.0330045	0.0345886	0.3508	1.03356	0.9658-1.1061	0.965809	1.10605
BRCA1 mutated triple negative		MFI	B cell	Bcells.trait539	CD27 on T cell	90001799	Simple mode	23	-0.0195361	0.0414281	0.6419	0.980653	0.9042-1.0636	0.904172	1.0636
BRCA1 mutated triple negative		MFI	B cell	Bcells.trait539	CD27 on T cell	90001799	Weighted median	23	-0.00705421	0.0229002	0.7581	0.992971	0.9494-1.0386	0.949387	1.03855
BRCA1 mutated triple negative		MFI	B cell	Bcells.trait539	CD27 on T cell	90001799	Weighted mode	23	-0.0281874	0.035382	0.4342	0.972206	0.9071-1.0420	0.90707	1.04202
BRCA1 mutated triple negative		MFI	B cell	Bcells.trait561	CD27 on IgD+ CD24+	90001800	Inverse variance weighted	64	0.0181907	0.00982154	0.064	1.01836	0.9989-1.0382	0.998941	1.03815	0.492365
BRCA1 mutated triple negative		MFI	B cell	Bcells.trait561	CD27 on IgD+ CD24+	90001800	MR Egger	64	0.0160686	0.0173728	0.3586	1.0162	0.9822-1.0514	0.982179	1.0514
BRCA1 mutated triple negative		MFI	B cell	Bcells.trait561	CD27 on IgD+ CD24+	90001800	Simple mode	64	0.00348078	0.0272013	0.8986	1.00349	0.9514-1.0584	0.951388	1.05844
BRCA1 mutated triple negative		MFI	B cell	Bcells.trait561	CD27 on IgD+ CD24+	90001800	Weighted median	64	0.0212592	0.0141387	0.1327	1.02149	0.9936-1.0502	0.993568	1.05019
BRCA1 mutated triple negative		MFI	B cell	Bcells.trait561	CD27 on IgD+ CD24+	90001800	Weighted mode	64	0.0139915	0.0150799	0.357	1.01409	0.9846-1.0445	0.984555	1.04451
BRCA1 mutated triple negative		MFI	B cell	Bcells.trait563	CD27 on IgD+ CD38- unsw mem	90001801	Inverse variance weighted	54	0.0135744	0.00870051	0.1187	1.01367	0.9965-1.0311	0.996527	1.0311	0.628852
BRCA1 mutated triple negative		MFI	B cell	Bcells.trait563	CD27 on IgD+ CD38- unsw mem	90001801	MR Egger	54	0.0245546	0.0187111	0.1952	1.02486	0.9880-1.0631	0.987954	1.06314
BRCA1 mutated triple negative		MFI	B cell	Bcells.trait563	CD27 on IgD+ CD38- unsw mem	90001801	Simple mode	54	0.0210719	0.0229995	0.3637	1.0213	0.9763-1.0684	0.976279	1.06839
BRCA1 mutated triple negative		MFI	B cell	Bcells.trait563	CD27 on IgD+ CD38- unsw mem	90001801	Weighted median	54	0.017367	0.013379	0.1943	1.01752	0.9912-1.0446	0.991183	1.04455
BRCA1 mutated triple negative		MFI	B cell	Bcells.trait563	CD27 on IgD+ CD38- unsw mem	90001801	Weighted mode	54	0.0172992	0.0165728	0.3013	1.01745	0.9849-1.0510	0.984931	1.05104
BRCA1 mutated triple negative		MFI	B cell	Bcells.trait565	CD27 on IgD- CD38-	90001802	Inverse variance weighted	52	-0.000201687	0.0114558	0.986	0.999798	0.9776-1.0225	0.9776	1.0225	0.997164
BRCA1 mutated triple negative		MFI	B cell	Bcells.trait565	CD27 on IgD- CD38-	90001802	MR Egger	52	0.00220337	0.025711	0.932	1.00221	0.9530-1.0540	0.952953	1.054
BRCA1 mutated triple negative		MFI	B cell	Bcells.trait565	CD27 on IgD- CD38-	90001802	Simple mode	52	0.0277801	0.0328096	0.4011	1.02817	0.9641-1.0965	0.964132	1.09646
BRCA1 mutated triple negative		MFI	B cell	Bcells.trait565	CD27 on IgD- CD38-	90001802	Weighted median	52	0.00433345	0.0169592	0.7983	1.00434	0.9715-1.0383	0.971507	1.03829
BRCA1 mutated triple negative		MFI	B cell	Bcells.trait565	CD27 on IgD- CD38-	90001802	Weighted mode	52	0.0111135	0.0219243	0.6144	1.01118	0.9686-1.0556	0.968644	1.05557
BRCA1 mutated triple negative		MFI	B cell	Bcells.trait566	CD27 on IgD- CD38br	90001803	Inverse variance weighted	15	-0.0260745	0.028093	0.3533	0.974263	0.9221-1.0294	0.922068	1.02941	0.828605
BRCA1 mutated triple negative		MFI	B cell	Bcells.trait566	CD27 on IgD- CD38br	90001803	MR Egger	15	0.0211044	0.11283	0.8545	1.02133	0.8187-1.2741	0.818696	1.27411
BRCA1 mutated triple negative		MFI	B cell	Bcells.trait566	CD27 on IgD- CD38br	90001803	Simple mode	15	-0.0588703	0.0546163	0.2993	0.942829	0.8471-1.0494	0.847115	1.04936
BRCA1 mutated triple negative		MFI	B cell	Bcells.trait566	CD27 on IgD- CD38br	90001803	Weighted median	15	-0.051396	0.0372044	0.1671	0.949902	0.8831-1.0218	0.8831	1.02176
BRCA1 mutated triple negative		MFI	B cell	Bcells.trait566	CD27 on IgD- CD38br	90001803	Weighted mode	15	-0.0675578	0.0516705	0.2121	0.934674	0.8447-1.0343	0.844651	1.03429
BRCA1 mutated triple negative		MFI	B cell	Bcells.trait567	CD27 on IgD- CD38dim	90001804	Inverse variance weighted	72	0.000144087	0.00919043	0.9875	1.00014	0.9823-1.0183	0.98229	1.01832	0.997164
BRCA1 mutated triple negative		MFI	B cell	Bcells.trait567	CD27 on IgD- CD38dim	90001804	MR Egger	72	0.0419409	0.0184789	0.0263	1.04283	1.0057-1.0813	1.00574	1.0813
BRCA1 mutated triple negative		MFI	B cell	Bcells.trait567	CD27 on IgD- CD38dim	90001804	Simple mode	72	0.00398212	0.0269715	0.883	1.00399	0.9523-1.0585	0.952293	1.05849
BRCA1 mutated triple negative		MFI	B cell	Bcells.trait567	CD27 on IgD- CD38dim	90001804	Weighted median	72	0.0114536	0.0154479	0.4584	1.01152	0.9814-1.0426	0.981352	1.04261
BRCA1 mutated triple negative		MFI	B cell	Bcells.trait567	CD27 on IgD- CD38dim	90001804	Weighted mode	72	0.0108646	0.0167311	0.5182	1.01092	0.9783-1.0446	0.97831	1.04462
BRCA1 mutated triple negative		MFI	B cell	Bcells.trait570	CD27 on memory B cell	90001805	Inverse variance weighted	46	0.00936065	0.0111207	0.3999	1.0094	0.9876-1.0316	0.987641	1.03165	0.849869
BRCA1 mutated triple negative		MFI	B cell	Bcells.trait570	CD27 on memory B cell	90001805	MR Egger	46	0.0410484	0.0205175	0.0516	1.0419	1.0008-1.0847	1.00083	1.08466
BRCA1 mutated triple negative		MFI	B cell	Bcells.trait570	CD27 on memory B cell	90001805	Simple mode	46	0.0171003	0.0276843	0.5399	1.01725	0.9635-1.0740	0.963521	1.07397
BRCA1 mutated triple negative		MFI	B cell	Bcells.trait570	CD27 on memory B cell	90001805	Weighted median	46	0.0207108	0.0152678	0.1749	1.02093	0.9908-1.0519	0.990828	1.05194
BRCA1 mutated triple negative		MFI	B cell	Bcells.trait570	CD27 on memory B cell	90001805	Weighted mode	46	0.0184358	0.0176843	0.3028	1.01861	0.9839-1.0545	0.983905	1.05453
BRCA1 mutated triple negative		MFI	B cell	Bcells.trait571	CD27 on unsw mem	90001806	Inverse variance weighted	65	0.00611481	0.0104338	0.5578	1.00613	0.9858-1.0269	0.985767	1.02692	0.925711
BRCA1 mutated triple negative		MFI	B cell	Bcells.trait571	CD27 on unsw mem	90001806	MR Egger	65	0.0261699	0.0230933	0.2614	1.02652	0.9811-1.0740	0.981088	1.07405
BRCA1 mutated triple negative		MFI	B cell	Bcells.trait571	CD27 on unsw mem	90001806	Simple mode	65	0.0400217	0.0301415	0.189	1.04083	0.9811-1.1042	0.981125	1.10418
BRCA1 mutated triple negative		MFI	B cell	Bcells.trait571	CD27 on unsw mem	90001806	Weighted median	65	0.0218317	0.0166558	0.1899	1.02207	0.9892-1.0560	0.989245	1.05599
BRCA1 mutated triple negative		MFI	B cell	Bcells.trait571	CD27 on unsw mem	90001806	Weighted mode	65	0.0195202	0.0200393	0.3337	1.01971	0.9804-1.0606	0.980437	1.06056
BRCA1 mutated triple negative		MFI	B cell	Bcells.trait572	CD27 on PB/PC	90001807	Inverse variance weighted	19	0.0017703	0.0173342	0.9187	1.00177	0.9683-1.0364	0.968308	1.03639	0.991271
BRCA1 mutated triple negative		MFI	B cell	Bcells.trait572	CD27 on PB/PC	90001807	MR Egger	19	0.0170724	0.0226367	0.4611	1.01722	0.9731-1.0634	0.973074	1.06337
BRCA1 mutated triple negative		MFI	B cell	Bcells.trait572	CD27 on PB/PC	90001807	Simple mode	19	-0.018847	0.0459859	0.6868	0.981329	0.8967-1.0739	0.896749	1.07389
BRCA1 mutated triple negative		MFI	B cell	Bcells.trait572	CD27 on PB/PC	90001807	Weighted median	19	0.00827551	0.025097	0.7416	1.00831	0.9599-1.0591	0.959911	1.05915
BRCA1 mutated triple negative		MFI	B cell	Bcells.trait572	CD27 on PB/PC	90001807	Weighted mode	19	0.0139169	0.0222844	0.5401	1.01401	0.9707-1.0593	0.970678	1.05929
BRCA1 mutated triple negative		MFI	B cell	Bcells.trait574	CD27 on sw mem	90001808	Inverse variance weighted	76	0.0046589	0.00936145	0.6187	1.00467	0.9864-1.0233	0.986404	1.02327	0.940019
BRCA1 mutated triple negative		MFI	B cell	Bcells.trait574	CD27 on sw mem	90001808	MR Egger	76	0.0420353	0.0212049	0.0512	1.04293	1.0005-1.0872	1.00047	1.08719
BRCA1 mutated triple negative		MFI	B cell	Bcells.trait574	CD27 on sw mem	90001808	Simple mode	76	0.0211285	0.0287616	0.4649	1.02135	0.9654-1.0806	0.96537	1.08058
BRCA1 mutated triple negative		MFI	B cell	Bcells.trait574	CD27 on sw mem	90001808	Weighted median	76	0.0152571	0.0150663	0.3112	1.01537	0.9858-1.0458	0.985829	1.04581
BRCA1 mutated triple negative		MFI	B cell	Bcells.trait574	CD27 on sw mem	90001808	Weighted mode	76	0.0175529	0.0175537	0.3205	1.01771	0.9833-1.0533	0.983289	1.05333
BRCA1 mutated triple negative		MFI	B cell	Bcells.trait597	CD38 on CD20-	90001809	Inverse variance weighted	21	-0.027701	0.0248843	0.2656	0.972679	0.9264-1.0213	0.926377	1.0213	0.764835
BRCA1 mutated triple negative		MFI	B cell	Bcells.trait597	CD38 on CD20-	90001809	MR Egger	21	-0.0108354	0.0519893	0.8371	0.989223	0.8934-1.0953	0.893388	1.09534
BRCA1 mutated triple negative		MFI	B cell	Bcells.trait597	CD38 on CD20-	90001809	Simple mode	21	0.0309612	0.0646112	0.637	1.03145	0.9088-1.1707	0.908758	1.1707
BRCA1 mutated triple negative		MFI	B cell	Bcells.trait597	CD38 on CD20-	90001809	Weighted median	21	-0.0348884	0.0360167	0.3327	0.965713	0.8999-1.0363	0.899891	1.03635
BRCA1 mutated triple negative		MFI	B cell	Bcells.trait597	CD38 on CD20-	90001809	Weighted mode	21	0.0259645	0.0588731	0.6639	1.0263	0.9145-1.1518	0.914455	1.15183
BRCA1 mutated triple negative		MFI	B cell	Bcells.trait619	CD38 on CD3- CD19-	90001810	Inverse variance weighted	19	-0.0179009	0.0241861	0.4592	0.982258	0.9368-1.0299	0.936781	1.02994	0.890426
BRCA1 mutated triple negative		MFI	B cell	Bcells.trait619	CD38 on CD3- CD19-	90001810	MR Egger	19	-0.0551229	0.046207	0.2493	0.946369	0.8644-1.0361	0.864427	1.03608
BRCA1 mutated triple negative		MFI	B cell	Bcells.trait619	CD38 on CD3- CD19-	90001810	Simple mode	19	-0.00966264	0.0590774	0.8719	0.990384	0.8821-1.1120	0.882096	1.11197
BRCA1 mutated triple negative		MFI	B cell	Bcells.trait619	CD38 on CD3- CD19-	90001810	Weighted median	19	-0.0125555	0.0270749	0.6428	0.987523	0.9365-1.0413	0.936484	1.04134
BRCA1 mutated triple negative		MFI	B cell	Bcells.trait619	CD38 on CD3- CD19-	90001810	Weighted mode	19	-0.0300179	0.0489797	0.5476	0.970428	0.8816-1.0682	0.881599	1.06821
BRCA1 mutated triple negative		MFI	B cell	Bcells.trait637	CD38 on IgD+ CD24-	90001811	Inverse variance weighted	18	0.00611244	0.0202944	0.7633	1.00613	0.9669-1.0470	0.966896	1.04696	0.956657
BRCA1 mutated triple negative		MFI	B cell	Bcells.trait637	CD38 on IgD+ CD24-	90001811	MR Egger	18	-0.00231595	0.0357114	0.9491	0.997687	0.9302-1.0700	0.930242	1.07002
BRCA1 mutated triple negative		MFI	B cell	Bcells.trait637	CD38 on IgD+ CD24-	90001811	Simple mode	18	0.0253133	0.0493496	0.6146	1.02564	0.9311-1.1298	0.931078	1.1298
BRCA1 mutated triple negative		MFI	B cell	Bcells.trait637	CD38 on IgD+ CD24-	90001811	Weighted median	18	0.00859741	0.0283505	0.7617	1.00863	0.9541-1.0663	0.954116	1.06627
BRCA1 mutated triple negative		MFI	B cell	Bcells.trait637	CD38 on IgD+ CD24-	90001811	Weighted mode	18	0.00989644	0.0490795	0.8426	1.00995	0.9173-1.1119	0.91732	1.11192
BRCA1 mutated triple negative		MFI	B cell	Bcells.trait640	CD38 on IgD+ CD38br	90001812	Inverse variance weighted	27	0.0314291	0.0165187	0.0571	1.03193	0.9991-1.0659	0.999053	1.06589	0.488707
BRCA1 mutated triple negative		MFI	B cell	Bcells.trait640	CD38 on IgD+ CD38br	90001812	MR Egger	27	0.0240751	0.0273885	0.3878	1.02437	0.9708-1.0809	0.970828	1.08086
BRCA1 mutated triple negative		MFI	B cell	Bcells.trait640	CD38 on IgD+ CD38br	90001812	Simple mode	27	0.0148284	0.0407062	0.7186	1.01494	0.9371-1.0992	0.937109	1.09923
BRCA1 mutated triple negative		MFI	B cell	Bcells.trait640	CD38 on IgD+ CD38br	90001812	Weighted median	27	0.0300357	0.0232697	0.1968	1.03049	0.9845-1.0786	0.984548	1.07858
BRCA1 mutated triple negative		MFI	B cell	Bcells.trait640	CD38 on IgD+ CD38br	90001812	Weighted mode	27	0.0384955	0.0306746	0.2207	1.03925	0.9786-1.1036	0.978606	1.10364
BRCA1 mutated triple negative		MFI	B cell	Bcells.trait641	CD38 on IgD+ CD38dim	90001813	Inverse variance weighted	37	0.0140464	0.0128292	0.2736	1.01415	0.9890-1.0400	0.988962	1.03997	0.766211
BRCA1 mutated triple negative		MFI	B cell	Bcells.trait641	CD38 on IgD+ CD38dim	90001813	MR Egger	37	0.0207764	0.0229445	0.3714	1.02099	0.9761-1.0680	0.976095	1.06796
BRCA1 mutated triple negative		MFI	B cell	Bcells.trait641	CD38 on IgD+ CD38dim	90001813	Simple mode	37	-0.00407777	0.031444	0.8975	0.995931	0.9364-1.0592	0.936404	1.05924
BRCA1 mutated triple negative		MFI	B cell	Bcells.trait641	CD38 on IgD+ CD38dim	90001813	Weighted median	37	0.00564728	0.0188816	0.7649	1.00566	0.9691-1.0436	0.969126	1.04358
BRCA1 mutated triple negative		MFI	B cell	Bcells.trait641	CD38 on IgD+ CD38dim	90001813	Weighted mode	37	0.000166736	0.027148	0.9951	1.00017	0.9483-1.0548	0.948339	1.05483
BRCA1 mutated triple negative		MFI	B cell	Bcells.trait643	CD38 on IgD- CD38br	90001814	Inverse variance weighted	13	-0.00835654	0.00816739	0.3062	0.991678	0.9759-1.0077	0.97593	1.00768	0.814073
BRCA1 mutated triple negative		MFI	B cell	Bcells.trait643	CD38 on IgD- CD38br	90001814	MR Egger	13	-0.0047317	0.00884711	0.6034	0.995279	0.9782-1.0127	0.97817	1.01269
BRCA1 mutated triple negative		MFI	B cell	Bcells.trait643	CD38 on IgD- CD38br	90001814	Simple mode	13	-0.0116535	0.0215136	0.598	0.988414	0.9476-1.0310	0.947602	1.03098
BRCA1 mutated triple negative		MFI	B cell	Bcells.trait643	CD38 on IgD- CD38br	90001814	Weighted median	13	-0.00399611	0.0103633	0.6998	0.996012	0.9760-1.0164	0.975985	1.01645
BRCA1 mutated triple negative		MFI	B cell	Bcells.trait643	CD38 on IgD- CD38br	90001814	Weighted mode	13	-0.00497321	0.00853424	0.5709	0.995039	0.9785-1.0118	0.978533	1.01182
BRCA1 mutated triple negative		MFI	B cell	Bcells.trait644	CD38 on IgD- CD38dim	90001815	Inverse variance weighted	28	0.0175719	0.0108169	0.1043	1.01773	0.9964-1.0395	0.996377	1.03953	0.604314
BRCA1 mutated triple negative		MFI	B cell	Bcells.trait644	CD38 on IgD- CD38dim	90001815	MR Egger	28	0.0193876	0.0137335	0.1699	1.01958	0.9925-1.0474	0.992498	1.04739
BRCA1 mutated triple negative		MFI	B cell	Bcells.trait644	CD38 on IgD- CD38dim	90001815	Simple mode	28	-0.0191662	0.0309755	0.5413	0.981016	0.9232-1.0424	0.923229	1.04242
BRCA1 mutated triple negative		MFI	B cell	Bcells.trait644	CD38 on IgD- CD38dim	90001815	Weighted median	28	0.0161197	0.0160056	0.3139	1.01625	0.9849-1.0486	0.984864	1.04864
BRCA1 mutated triple negative		MFI	B cell	Bcells.trait644	CD38 on IgD- CD38dim	90001815	Weighted mode	28	0.014455	0.0134913	0.2935	1.01456	0.9881-1.0417	0.988084	1.04175
BRCA1 mutated triple negative		MFI	B cell	Bcells.trait646	CD38 on naive-mature B cell	90001816	Inverse variance weighted	27	0.00399648	0.0164202	0.8077	1.004	0.9722-1.0368	0.972206	1.03684	0.971106
BRCA1 mutated triple negative		MFI	B cell	Bcells.trait646	CD38 on naive-mature B cell	90001816	MR Egger	27	-0.00321857	0.0291967	0.9131	0.996787	0.9413-1.0555	0.941346	1.05549
BRCA1 mutated triple negative		MFI	B cell	Bcells.trait646	CD38 on naive-mature B cell	90001816	Simple mode	27	-0.0205248	0.0385819	0.5993	0.979684	0.9083-1.0566	0.908332	1.05664
BRCA1 mutated triple negative		MFI	B cell	Bcells.trait646	CD38 on naive-mature B cell	90001816	Weighted median	27	-0.00677109	0.0229887	0.7683	0.993252	0.9495-1.0390	0.949491	1.03903
BRCA1 mutated triple negative		MFI	B cell	Bcells.trait646	CD38 on naive-mature B cell	90001816	Weighted mode	27	-0.017563	0.0367622	0.6368	0.98259	0.9143-1.0560	0.914281	1.056
BRCA1 mutated triple negative		MFI	B cell	Bcells.trait647	CD38 on PB/PC	90001817	Inverse variance weighted	14	-0.00166078	0.0271305	0.9512	0.998341	0.9466-1.0529	0.94664	1.05287	0.996195
BRCA1 mutated triple negative		MFI	B cell	Bcells.trait647	CD38 on PB/PC	90001817	MR Egger	14	0.036079	0.0505892	0.4894	1.03674	0.9389-1.1448	0.938872	1.1448
BRCA1 mutated triple negative		MFI	B cell	Bcells.trait647	CD38 on PB/PC	90001817	Simple mode	14	0.0597073	0.0662605	0.3839	1.06153	0.9322-1.2087	0.932242	1.20874
BRCA1 mutated triple negative		MFI	B cell	Bcells.trait647	CD38 on PB/PC	90001817	Weighted median	14	-0.00688646	0.0395298	0.8617	0.993137	0.9191-1.0731	0.919096	1.07314
BRCA1 mutated triple negative		MFI	B cell	Bcells.trait647	CD38 on PB/PC	90001817	Weighted mode	14	0.0144388	0.0480501	0.7686	1.01454	0.9234-1.1147	0.923357	1.11474
BRCA1 mutated triple negative		MFI	B cell	Bcells.trait649	CD38 on IgD+	90001818	Inverse variance weighted	15	0.0312154	0.0304369	0.3051	1.03171	0.9720-1.0951	0.97196	1.09513	0.814073
BRCA1 mutated triple negative		MFI	B cell	Bcells.trait649	CD38 on IgD+	90001818	MR Egger	15	0.0239226	0.0840123	0.7803	1.02421	0.8687-1.2075	0.868714	1.20754
BRCA1 mutated triple negative		MFI	B cell	Bcells.trait649	CD38 on IgD+	90001818	Simple mode	15	0.0723861	0.0555661	0.2137	1.07507	0.9641-1.1988	0.964136	1.19877
BRCA1 mutated triple negative		MFI	B cell	Bcells.trait649	CD38 on IgD+	90001818	Weighted median	15	0.038957	0.0400474	0.3307	1.03973	0.9612-1.1246	0.961235	1.12463
BRCA1 mutated triple negative		MFI	B cell	Bcells.trait649	CD38 on IgD+	90001818	Weighted mode	15	0.0576219	0.055357	0.3156	1.05931	0.9504-1.1807	0.950395	1.18072
BRCA1 mutated triple negative		MFI	B cell	Bcells.trait650	CD38 on transitional	90001819	Inverse variance weighted	32	-0.00390981	0.0141617	0.7825	0.996098	0.9688-1.0241	0.968829	1.02413	0.959788
BRCA1 mutated triple negative		MFI	B cell	Bcells.trait650	CD38 on transitional	90001819	MR Egger	32	0.00226042	0.0250354	0.9287	1.00226	0.9543-1.0527	0.95427	1.05267
BRCA1 mutated triple negative		MFI	B cell	Bcells.trait650	CD38 on transitional	90001819	Simple mode	32	0.00233268	0.036263	0.9491	1.00234	0.9336-1.0762	0.933567	1.07617
BRCA1 mutated triple negative		MFI	B cell	Bcells.trait650	CD38 on transitional	90001819	Weighted median	32	-0.0148011	0.0213239	0.4876	0.985308	0.9450-1.0274	0.944976	1.02736
BRCA1 mutated triple negative		MFI	B cell	Bcells.trait650	CD38 on transitional	90001819	Weighted mode	32	-0.0109371	0.0289978	0.7086	0.989122	0.9345-1.0470	0.934473	1.04697
BRCA1 mutated triple negative		MFI	B cell	Bcells.trait775	IgD on IgD+ CD24+	90001820	Inverse variance weighted	76	-0.0146868	0.0115908	0.2051	0.985421	0.9633-1.0081	0.963286	1.00806	0.738685
BRCA1 mutated triple negative		MFI	B cell	Bcells.trait775	IgD on IgD+ CD24+	90001820	MR Egger	76	0.0219734	0.0242058	0.3669	1.02222	0.9749-1.0719	0.974852	1.07188
BRCA1 mutated triple negative		MFI	B cell	Bcells.trait775	IgD on IgD+ CD24+	90001820	Simple mode	76	0.0152931	0.0318225	0.6322	1.01541	0.9540-1.0808	0.954012	1.08076
BRCA1 mutated triple negative		MFI	B cell	Bcells.trait775	IgD on IgD+ CD24+	90001820	Weighted median	76	0.00871268	0.0159728	0.5854	1.00875	0.9777-1.0408	0.977659	1.04083
BRCA1 mutated triple negative		MFI	B cell	Bcells.trait775	IgD on IgD+ CD24+	90001820	Weighted mode	76	0.0255548	0.0195843	0.1959	1.02588	0.9873-1.0660	0.987252	1.06603
BRCA1 mutated triple negative		MFI	B cell	Bcells.trait776	IgD on IgD+ CD24-	90001821	Inverse variance weighted	63	0.000399623	0.0124482	0.9744	1.0004	0.9763-1.0251	0.976287	1.02511	0.996195
BRCA1 mutated triple negative		MFI	B cell	Bcells.trait776	IgD on IgD+ CD24-	90001821	MR Egger	63	0.00427227	0.02573	0.8687	1.00428	0.9549-1.0562	0.954891	1.05623
BRCA1 mutated triple negative		MFI	B cell	Bcells.trait776	IgD on IgD+ CD24-	90001821	Simple mode	63	0.0384133	0.0407542	0.3496	1.03916	0.9594-1.1256	0.959383	1.12557
BRCA1 mutated triple negative		MFI	B cell	Bcells.trait776	IgD on IgD+ CD24-	90001821	Weighted median	63	0.0253908	0.017279	0.1417	1.02572	0.9916-1.0610	0.99156	1.06105
BRCA1 mutated triple negative		MFI	B cell	Bcells.trait776	IgD on IgD+ CD24-	90001821	Weighted mode	63	0.0404909	0.0238874	0.0951	1.04132	0.9937-1.0912	0.993692	1.09124
BRCA1 mutated triple negative		MFI	B cell	Bcells.trait777	IgD on IgD+ CD38-	90001822	Inverse variance weighted	42	0.024421	0.0132561	0.0654	1.02472	0.9984-1.0517	0.99844	1.05169	0.492365
BRCA1 mutated triple negative		MFI	B cell	Bcells.trait777	IgD on IgD+ CD38-	90001822	MR Egger	42	0.0350017	0.0241003	0.1542	1.03562	0.9878-1.0857	0.98784	1.08571
BRCA1 mutated triple negative		MFI	B cell	Bcells.trait777	IgD on IgD+ CD38-	90001822	Simple mode	42	0.0151103	0.0368933	0.6843	1.01523	0.9444-1.0914	0.944405	1.09136
BRCA1 mutated triple negative		MFI	B cell	Bcells.trait777	IgD on IgD+ CD38-	90001822	Weighted median	42	0.0333385	0.021371	0.1188	1.0339	0.9915-1.0781	0.991488	1.07813
BRCA1 mutated triple negative		MFI	B cell	Bcells.trait777	IgD on IgD+ CD38-	90001822	Weighted mode	42	0.0378321	0.0212162	0.082	1.03856	0.9963-1.0827	0.996255	1.08265
BRCA1 mutated triple negative		MFI	B cell	Bcells.trait779	IgD on IgD+ CD38- unsw mem	90001823	Inverse variance weighted	52	-0.0094276	0.00574402	0.1007	0.990617	0.9795-1.0018	0.979527	1.00183	0.59869
BRCA1 mutated triple negative		MFI	B cell	Bcells.trait779	IgD on IgD+ CD38- unsw mem	90001823	MR Egger	52	-0.00560921	0.00708164	0.4321	0.994406	0.9807-1.0083	0.980699	1.00831
BRCA1 mutated triple negative		MFI	B cell	Bcells.trait779	IgD on IgD+ CD38- unsw mem	90001823	Simple mode	52	0.0230761	0.0309714	0.4596	1.02334	0.9631-1.0874	0.963071	1.08739
BRCA1 mutated triple negative		MFI	B cell	Bcells.trait779	IgD on IgD+ CD38- unsw mem	90001823	Weighted median	52	-0.00912849	0.00616752	0.1388	0.990913	0.9790-1.0030	0.979007	1.00296
BRCA1 mutated triple negative		MFI	B cell	Bcells.trait779	IgD on IgD+ CD38- unsw mem	90001823	Weighted mode	52	-0.00864639	0.00571718	0.1366	0.991391	0.9803-1.0026	0.980344	1.00256
BRCA1 mutated triple negative		MFI	B cell	Bcells.trait780	IgD on IgD+ CD38br	90001824	Inverse variance weighted	66	-0.00239077	0.0133834	0.8582	0.997612	0.9718-1.0241	0.971784	1.02413	0.989125
BRCA1 mutated triple negative		MFI	B cell	Bcells.trait780	IgD on IgD+ CD38br	90001824	MR Egger	66	0.050854	0.0270718	0.0649	1.05217	0.9978-1.1095	0.997796	1.10951
BRCA1 mutated triple negative		MFI	B cell	Bcells.trait780	IgD on IgD+ CD38br	90001824	Simple mode	66	0.038205	0.0332907	0.2553	1.03894	0.9733-1.1090	0.973318	1.109
BRCA1 mutated triple negative		MFI	B cell	Bcells.trait780	IgD on IgD+ CD38br	90001824	Weighted median	66	0.0420018	0.0177281	0.0178	1.0429	1.0073-1.0798	1.00728	1.07977
BRCA1 mutated triple negative		MFI	B cell	Bcells.trait780	IgD on IgD+ CD38br	90001824	Weighted mode	66	0.0406585	0.0196634	0.0427	1.0415	1.0021-1.0824	1.00212	1.08242
BRCA1 mutated triple negative		MFI	B cell	Bcells.trait781	IgD on IgD+ CD38dim	90001825	Inverse variance weighted	45	-0.00402487	0.0113601	0.7231	0.995983	0.9741-1.0184	0.974052	1.01841	0.94473
BRCA1 mutated triple negative		MFI	B cell	Bcells.trait781	IgD on IgD+ CD38dim	90001825	MR Egger	45	0.0110456	0.0180236	0.5432	1.01111	0.9760-1.0475	0.976012	1.04746
BRCA1 mutated triple negative		MFI	B cell	Bcells.trait781	IgD on IgD+ CD38dim	90001825	Simple mode	45	0.0297382	0.039287	0.4531	1.03018	0.9538-1.1126	0.953835	1.11265
BRCA1 mutated triple negative		MFI	B cell	Bcells.trait781	IgD on IgD+ CD38dim	90001825	Weighted median	45	-0.00598367	0.0178544	0.7375	0.994034	0.9598-1.0294	0.95985	1.02944
BRCA1 mutated triple negative		MFI	B cell	Bcells.trait781	IgD on IgD+ CD38dim	90001825	Weighted mode	45	0.00234915	0.016244	0.8857	1.00235	0.9709-1.0348	0.970941	1.03478
BRCA1 mutated triple negative		MFI	B cell	Bcells.trait785	IgD on unsw mem	90001826	Inverse variance weighted	70	-0.00818674	0.0130593	0.5307	0.991847	0.9668-1.0176	0.966781	1.01756	0.925711
BRCA1 mutated triple negative		MFI	B cell	Bcells.trait785	IgD on unsw mem	90001826	MR Egger	70	0.035189	0.0313907	0.2662	1.03582	0.9740-1.1015	0.974007	1.10155
BRCA1 mutated triple negative		MFI	B cell	Bcells.trait785	IgD on unsw mem	90001826	Simple mode	70	0.0115406	0.0394065	0.7705	1.01161	0.9364-1.0928	0.936415	1.09284
BRCA1 mutated triple negative		MFI	B cell	Bcells.trait785	IgD on unsw mem	90001826	Weighted median	70	-0.00816721	0.0185282	0.6594	0.991866	0.9565-1.0285	0.956492	1.02855
BRCA1 mutated triple negative		MFI	B cell	Bcells.trait785	IgD on unsw mem	90001826	Weighted mode	70	0.0079426	0.0235252	0.7367	1.00797	0.9626-1.0555	0.962552	1.05554
BRCA1 mutated triple negative		MFI	B cell	Bcells.trait786	IgD on IgD+	90001827	Inverse variance weighted	43	0.0216874	0.0152177	0.1541	1.02192	0.9919-1.0529	0.991894	1.05286	0.695425
BRCA1 mutated triple negative		MFI	B cell	Bcells.trait786	IgD on IgD+	90001827	MR Egger	43	0.092943	0.0320866	0.006	1.0974	1.0305-1.1686	1.03051	1.16863
BRCA1 mutated triple negative		MFI	B cell	Bcells.trait786	IgD on IgD+	90001827	Simple mode	43	0.0697115	0.0343578	0.0488	1.0722	1.0024-1.1469	1.00237	1.14689
BRCA1 mutated triple negative		MFI	B cell	Bcells.trait786	IgD on IgD+	90001827	Weighted median	43	0.0544384	0.0222054	0.0142	1.05595	1.0110-1.1029	1.01098	1.10292
BRCA1 mutated triple negative		MFI	B cell	Bcells.trait786	IgD on IgD+	90001827	Weighted mode	43	0.0614774	0.0240956	0.0145	1.06341	1.0144-1.1148	1.01435	1.11483
BRCA1 mutated triple negative		MFI	B cell	Bcells.trait787	IgD on transitional	90001828	Inverse variance weighted	44	0.00600605	0.0155945	0.7001	1.00602	0.9757-1.0372	0.97574	1.03725	0.944278
BRCA1 mutated triple negative		MFI	B cell	Bcells.trait787	IgD on transitional	90001828	MR Egger	44	0.0607218	0.0292189	0.0438	1.0626	1.0035-1.1252	1.00346	1.12523
BRCA1 mutated triple negative		MFI	B cell	Bcells.trait787	IgD on transitional	90001828	Simple mode	44	0.0379919	0.0386173	0.3307	1.03872	0.9630-1.1204	0.963004	1.1204
BRCA1 mutated triple negative		MFI	B cell	Bcells.trait787	IgD on transitional	90001828	Weighted median	44	0.0523973	0.0220822	0.0177	1.05379	1.0092-1.1004	1.00916	1.10041
BRCA1 mutated triple negative		MFI	B cell	Bcells.trait787	IgD on transitional	90001828	Weighted mode	44	0.0537778	0.0238243	0.0291	1.05525	1.0071-1.1057	1.00711	1.10569
BRCA1 mutated triple negative		MFI	B cell	Bcells.trait84	BAFF-R on B cell	90001829	Inverse variance weighted	204	0.00087587	0.00548619	0.8732	1.00088	0.9902-1.0117	0.990172	1.0117	0.989125
BRCA1 mutated triple negative		MFI	B cell	Bcells.trait84	BAFF-R on B cell	90001829	MR Egger	204	0.0162076	0.00966214	0.095	1.01634	0.9973-1.0358	0.997273	1.03577
BRCA1 mutated triple negative		MFI	B cell	Bcells.trait84	BAFF-R on B cell	90001829	Simple mode	204	0.0195825	0.0222157	0.3791	1.01978	0.9763-1.0652	0.976325	1.06516
BRCA1 mutated triple negative		MFI	B cell	Bcells.trait84	BAFF-R on B cell	90001829	Weighted median	204	0.0150507	0.00998953	0.1319	1.01516	0.9955-1.0352	0.995481	1.03524
BRCA1 mutated triple negative		MFI	B cell	Bcells.trait84	BAFF-R on B cell	90001829	Weighted mode	204	0.0195825	0.0102826	0.0583	1.01978	0.9994-1.0405	0.999429	1.04054
BRCA1 mutated triple negative		MFI	B cell	Bcells.trait85	BAFF-R on CD20-	90001830	Inverse variance weighted	17	0.0285141	0.023649	0.2279	1.02892	0.9823-1.0777	0.98232	1.07774	0.754553
BRCA1 mutated triple negative		MFI	B cell	Bcells.trait85	BAFF-R on CD20-	90001830	MR Egger	17	0.0670113	0.0490932	0.1924	1.06931	0.9712-1.1773	0.971211	1.17731
BRCA1 mutated triple negative		MFI	B cell	Bcells.trait85	BAFF-R on CD20-	90001830	Simple mode	17	0.0665342	0.0557009	0.2497	1.0688	0.9583-1.1921	0.958257	1.19209
BRCA1 mutated triple negative		MFI	B cell	Bcells.trait85	BAFF-R on CD20-	90001830	Weighted median	17	0.0481934	0.0347619	0.1656	1.04937	0.9803-1.1234	0.980257	1.12336
BRCA1 mutated triple negative		MFI	B cell	Bcells.trait85	BAFF-R on CD20-	90001830	Weighted mode	17	0.0528137	0.0435695	0.243	1.05423	0.9679-1.1482	0.967942	1.14822
BRCA1 mutated triple negative		MFI	cDC	Blue.530.30.cDC.trait1	CD62L on CD62L+ myeloid DC	90001831	Inverse variance weighted	17	0.0135957	0.0201874	0.5006	1.01369	0.9744-1.0546	0.974363	1.0546	0.914933
BRCA1 mutated triple negative		MFI	cDC	Blue.530.30.cDC.trait1	CD62L on CD62L+ myeloid DC	90001831	MR Egger	17	0.0224336	0.0457257	0.6308	1.02269	0.9350-1.1186	0.935019	1.11858
BRCA1 mutated triple negative		MFI	cDC	Blue.530.30.cDC.trait1	CD62L on CD62L+ myeloid DC	90001831	Simple mode	17	0.0104066	0.0403582	0.7998	1.01046	0.9336-1.0936	0.933611	1.09364
BRCA1 mutated triple negative		MFI	cDC	Blue.530.30.cDC.trait1	CD62L on CD62L+ myeloid DC	90001831	Weighted median	17	0.0218148	0.0266588	0.4132	1.02205	0.9700-1.0769	0.970022	1.07688
BRCA1 mutated triple negative		MFI	cDC	Blue.530.30.cDC.trait1	CD62L on CD62L+ myeloid DC	90001831	Weighted mode	17	-0.0037374	0.0366214	0.92	0.99627	0.9273-1.0704	0.927265	1.07041
BRCA1 mutated triple negative		MFI	cDC	Blue.530.30.cDC.trait2	CD62L on CD62L+ plasmacytoid DC	90001832	Inverse variance weighted	24	0.0242537	0.0150478	0.107	1.02455	0.9948-1.0552	0.994774	1.05522	0.604314
BRCA1 mutated triple negative		MFI	cDC	Blue.530.30.cDC.trait2	CD62L on CD62L+ plasmacytoid DC	90001832	MR Egger	24	-0.00431093	0.0281109	0.8795	0.995698	0.9423-1.0521	0.942322	1.0521
BRCA1 mutated triple negative		MFI	cDC	Blue.530.30.cDC.trait2	CD62L on CD62L+ plasmacytoid DC	90001832	Simple mode	24	0.0604716	0.0439792	0.1824	1.06234	0.9746-1.1580	0.9746	1.15797
BRCA1 mutated triple negative		MFI	cDC	Blue.530.30.cDC.trait2	CD62L on CD62L+ plasmacytoid DC	90001832	Weighted median	24	0.00301081	0.0238381	0.8995	1.00302	0.9572-1.0510	0.95723	1.05099
BRCA1 mutated triple negative		MFI	cDC	Blue.530.30.cDC.trait2	CD62L on CD62L+ plasmacytoid DC	90001832	Weighted mode	24	0.0111321	0.0268013	0.6817	1.01119	0.9594-1.0657	0.959447	1.06573
BRCA1 mutated triple negative		MFI	cDC	Blue.530.30.cDC.trait3	CD62L on CD62L+ DC	90001833	Inverse variance weighted	21	0.0269078	0.0284225	0.3438	1.02727	0.9716-1.0861	0.971611	1.08612	0.818594
BRCA1 mutated triple negative		MFI	cDC	Blue.530.30.cDC.trait3	CD62L on CD62L+ DC	90001833	MR Egger	21	-0.00475902	0.0562221	0.9334	0.995252	0.8914-1.1112	0.891407	1.1112
BRCA1 mutated triple negative		MFI	cDC	Blue.530.30.cDC.trait3	CD62L on CD62L+ DC	90001833	Simple mode	21	0.0406972	0.0492548	0.4184	1.04154	0.9457-1.1471	0.945688	1.1471
BRCA1 mutated triple negative		MFI	cDC	Blue.530.30.cDC.trait3	CD62L on CD62L+ DC	90001833	Weighted median	21	-0.00227736	0.0285838	0.9365	0.997725	0.9434-1.0552	0.943365	1.05522
BRCA1 mutated triple negative		MFI	cDC	Blue.530.30.cDC.trait3	CD62L on CD62L+ DC	90001833	Weighted mode	21	0.00330767	0.0307561	0.9154	1.00331	0.9446-1.0657	0.944618	1.06566
BRCA1 mutated triple negative		MFI	cDC	Blue.530.30.cDC.trait4	CD62L on monocyte	90001834	Inverse variance weighted	37	-0.0274019	0.0129639	0.0345*	0.97297	0.9486-0.9980	0.948559	0.998009	0.390712
BRCA1 mutated triple negative		MFI	cDC	Blue.530.30.cDC.trait4	CD62L on monocyte	90001834	MR Egger	37	-0.0179499	0.0216369	0.4124	0.98221	0.9414-1.0248	0.941427	1.02476
BRCA1 mutated triple negative		MFI	cDC	Blue.530.30.cDC.trait4	CD62L on monocyte	90001834	Simple mode	37	0.00332892	0.0329194	0.92	1.00333	0.9406-1.0702	0.940642	1.07021
BRCA1 mutated triple negative		MFI	cDC	Blue.530.30.cDC.trait4	CD62L on monocyte	90001834	Weighted median	37	-0.00734296	0.0172403	0.6702	0.992684	0.9597-1.0268	0.959701	1.0268
BRCA1 mutated triple negative		MFI	cDC	Blue.530.30.cDC.trait4	CD62L on monocyte	90001834	Weighted mode	37	-0.00348682	0.0209265	0.8686	0.996519	0.9565-1.0382	0.956473	1.03824
BRCA1 mutated triple negative		MFI	cDC	Blue.530.30.cDC.trait5	CD62L on granulocyte	90001835	Inverse variance weighted	14	-0.0107383	0.0277299	0.6986	0.989319	0.9370-1.0446	0.936984	1.04458	0.944278
BRCA1 mutated triple negative		MFI	cDC	Blue.530.30.cDC.trait5	CD62L on granulocyte	90001835	MR Egger	14	-0.0562145	0.0465209	0.2502	0.945336	0.8630-1.0356	0.862953	1.03558
BRCA1 mutated triple negative		MFI	cDC	Blue.530.30.cDC.trait5	CD62L on granulocyte	90001835	Simple mode	14	-0.10548	0.0708858	0.1606	0.899892	0.7832-1.0340	0.783162	1.03402
BRCA1 mutated triple negative		MFI	cDC	Blue.530.30.cDC.trait5	CD62L on granulocyte	90001835	Weighted median	14	-0.0331959	0.0351855	0.3454	0.967349	0.9029-1.0364	0.902886	1.03641
BRCA1 mutated triple negative		MFI	cDC	Blue.530.30.cDC.trait5	CD62L on granulocyte	90001835	Weighted mode	14	-0.0617201	0.0379868	0.1282	0.940146	0.8727-1.0128	0.872691	1.01282
BRCA1 mutated triple negative		MFI	Myeloid cell	Blue.530.30.MDSC.trait1	CD66b on CD66b++ myeloid cell	90001836	Inverse variance weighted	23	0.000423987	0.0122031	0.9723	1.00042	0.9768-1.0246	0.97678	1.02464	0.996195
BRCA1 mutated triple negative		MFI	Myeloid cell	Blue.530.30.MDSC.trait1	CD66b on CD66b++ myeloid cell	90001836	MR Egger	23	-0.0301262	0.018696	0.122	0.970323	0.9354-1.0065	0.93541	1.00654
BRCA1 mutated triple negative		MFI	Myeloid cell	Blue.530.30.MDSC.trait1	CD66b on CD66b++ myeloid cell	90001836	Simple mode	23	0.0266888	0.0334721	0.4338	1.02705	0.9618-1.0967	0.961831	1.09669
BRCA1 mutated triple negative		MFI	Myeloid cell	Blue.530.30.MDSC.trait1	CD66b on CD66b++ myeloid cell	90001836	Weighted median	23	-0.0170128	0.0186149	0.3608	0.983131	0.9479-1.0197	0.947908	1.01966
BRCA1 mutated triple negative		MFI	Myeloid cell	Blue.530.30.MDSC.trait1	CD66b on CD66b++ myeloid cell	90001836	Weighted mode	23	-0.023894	0.0181302	0.2011	0.976389	0.9423-1.0117	0.942302	1.01171
BRCA1 mutated triple negative		MFI	Myeloid cell	Blue.530.30.MDSC.trait2	CD66b on Gr MDSC	90001837	Inverse variance weighted	16	0.00684592	0.0207438	0.7414	1.00687	0.9668-1.0487	0.966753	1.04865	0.948249
BRCA1 mutated triple negative		MFI	Myeloid cell	Blue.530.30.MDSC.trait2	CD66b on Gr MDSC	90001837	MR Egger	16	0.0355249	0.0546982	0.5265	1.03616	0.9308-1.1534	0.930825	1.15342
BRCA1 mutated triple negative		MFI	Myeloid cell	Blue.530.30.MDSC.trait2	CD66b on Gr MDSC	90001837	Simple mode	16	0.00971448	0.0440306	0.8284	1.00976	0.9263-1.1008	0.926274	1.10077
BRCA1 mutated triple negative		MFI	Myeloid cell	Blue.530.30.MDSC.trait2	CD66b on Gr MDSC	90001837	Weighted median	16	0.000348731	0.0232567	0.988	1.00035	0.9558-1.0470	0.955773	1.047
BRCA1 mutated triple negative		MFI	Myeloid cell	Blue.530.30.MDSC.trait2	CD66b on Gr MDSC	90001837	Weighted mode	16	0.0108592	0.0375615	0.7765	1.01092	0.9392-1.0882	0.939168	1.08815
BRCA1 mutated triple negative		MFI	Maturation stages of T cell	Blue.530.30.MT.trait10	CD3 on naive CD8br	90001838	Inverse variance weighted	70	0.00635799	0.00956531	0.5062	1.00638	0.9877-1.0254	0.987686	1.02542	0.918279
BRCA1 mutated triple negative		MFI	Maturation stages of T cell	Blue.530.30.MT.trait10	CD3 on naive CD8br	90001838	MR Egger	70	-0.00571222	0.020895	0.7854	0.994304	0.9544-1.0359	0.954406	1.03587
BRCA1 mutated triple negative		MFI	Maturation stages of T cell	Blue.530.30.MT.trait10	CD3 on naive CD8br	90001838	Simple mode	70	0.00864998	0.0301827	0.7753	1.00869	0.9507-1.0702	0.950746	1.07016
BRCA1 mutated triple negative		MFI	Maturation stages of T cell	Blue.530.30.MT.trait10	CD3 on naive CD8br	90001838	Weighted median	70	0.00558354	0.0141228	0.6926	1.0056	0.9781-1.0338	0.978145	1.03382
BRCA1 mutated triple negative		MFI	Maturation stages of T cell	Blue.530.30.MT.trait10	CD3 on naive CD8br	90001838	Weighted mode	70	0.00864998	0.0234313	0.7131	1.00869	0.9634-1.0561	0.963411	1.05609
BRCA1 mutated triple negative		MFI	Maturation stages of T cell	Blue.530.30.MT.trait11	CD3 on EM CD8br	90001839	Inverse variance weighted	32	-0.00292522	0.0148194	0.8435	0.997079	0.9685-1.0265	0.968534	1.02646	0.989125
BRCA1 mutated triple negative		MFI	Maturation stages of T cell	Blue.530.30.MT.trait11	CD3 on EM CD8br	90001839	MR Egger	32	-0.0142701	0.0256957	0.5828	0.985831	0.9374-1.0368	0.937411	1.03675
BRCA1 mutated triple negative		MFI	Maturation stages of T cell	Blue.530.30.MT.trait11	CD3 on EM CD8br	90001839	Simple mode	32	-0.00324883	0.0327985	0.9217	0.996756	0.9347-1.0629	0.934696	1.06294
BRCA1 mutated triple negative		MFI	Maturation stages of T cell	Blue.530.30.MT.trait11	CD3 on EM CD8br	90001839	Weighted median	32	-0.00183272	0.0209034	0.9301	0.998169	0.9581-1.0399	0.9581	1.03991
BRCA1 mutated triple negative		MFI	Maturation stages of T cell	Blue.530.30.MT.trait11	CD3 on EM CD8br	90001839	Weighted mode	32	-0.00502255	0.0215209	0.817	0.99499	0.9539-1.0379	0.953893	1.03786
BRCA1 mutated triple negative		MFI	Maturation stages of T cell	Blue.530.30.MT.trait12	CD3 on TD CD8br	90001840	Inverse variance weighted	28	-0.0355007	0.0172434	0.0395*	0.965122	0.9330-0.9983	0.933049	0.998298	0.401174
BRCA1 mutated triple negative		MFI	Maturation stages of T cell	Blue.530.30.MT.trait12	CD3 on TD CD8br	90001840	MR Egger	28	0.0252376	0.0356245	0.485	1.02556	0.9564-1.0997	0.956393	1.09973
BRCA1 mutated triple negative		MFI	Maturation stages of T cell	Blue.530.30.MT.trait12	CD3 on TD CD8br	90001840	Simple mode	28	-0.038177	0.0375404	0.3182	0.962543	0.8943-1.0360	0.894262	1.03604
BRCA1 mutated triple negative		MFI	Maturation stages of T cell	Blue.530.30.MT.trait12	CD3 on TD CD8br	90001840	Weighted median	28	-0.0427839	0.0240855	0.0757	0.958118	0.9139-1.0044	0.913939	1.00443
BRCA1 mutated triple negative		MFI	Maturation stages of T cell	Blue.530.30.MT.trait12	CD3 on TD CD8br	90001840	Weighted mode	28	-0.0090489	0.0304742	0.7688	0.990992	0.9335-1.0520	0.933534	1.05199
BRCA1 mutated triple negative		MFI	Maturation stages of T cell	Blue.530.30.MT.trait3	CD3 on CM CD4+	90001841	Inverse variance weighted	55	0.00369341	0.0100661	0.7137	1.0037	0.9841-1.0237	0.984092	1.0237	0.94473
BRCA1 mutated triple negative		MFI	Maturation stages of T cell	Blue.530.30.MT.trait3	CD3 on CM CD4+	90001841	MR Egger	55	-0.0155011	0.0162773	0.3453	0.984618	0.9537-1.0165	0.953701	1.01654
BRCA1 mutated triple negative		MFI	Maturation stages of T cell	Blue.530.30.MT.trait3	CD3 on CM CD4+	90001841	Simple mode	55	-0.0359801	0.0247495	0.1518	0.964659	0.9190-1.0126	0.918982	1.01261
BRCA1 mutated triple negative		MFI	Maturation stages of T cell	Blue.530.30.MT.trait3	CD3 on CM CD4+	90001841	Weighted median	55	-0.0140547	0.0140734	0.318	0.986044	0.9592-1.0136	0.959216	1.01362
BRCA1 mutated triple negative		MFI	Maturation stages of T cell	Blue.530.30.MT.trait3	CD3 on CM CD4+	90001841	Weighted mode	55	-0.0120607	0.0145315	0.4102	0.988012	0.9603-1.0166	0.960268	1.01656
BRCA1 mutated triple negative		MFI	Maturation stages of T cell	Blue.530.30.MT.trait4	CD3 on Naive CD4+	90001842	Inverse variance weighted	87	-0.00525018	0.00817328	0.5206	0.994764	0.9790-1.0108	0.978955	1.01083	0.925711
BRCA1 mutated triple negative		MFI	Maturation stages of T cell	Blue.530.30.MT.trait4	CD3 on Naive CD4+	90001842	MR Egger	87	-0.00961821	0.0143834	0.5055	0.990428	0.9629-1.0187	0.962896	1.01875
BRCA1 mutated triple negative		MFI	Maturation stages of T cell	Blue.530.30.MT.trait4	CD3 on Naive CD4+	90001842	Simple mode	87	0.00511956	0.0241895	0.8329	1.00513	0.9586-1.0539	0.95859	1.05394
BRCA1 mutated triple negative		MFI	Maturation stages of T cell	Blue.530.30.MT.trait4	CD3 on Naive CD4+	90001842	Weighted median	87	-0.0131832	0.0132678	0.3204	0.986903	0.9616-1.0129	0.96157	1.0129
BRCA1 mutated triple negative		MFI	Maturation stages of T cell	Blue.530.30.MT.trait4	CD3 on Naive CD4+	90001842	Weighted mode	87	-0.011737	0.013734	0.3952	0.988332	0.9621-1.0153	0.962082	1.0153
BRCA1 mutated triple negative		MFI	Maturation stages of T cell	Blue.530.30.MT.trait5	CD3 on EM CD4+	90001843	Inverse variance weighted	39	0.00147131	0.0140829	0.9168	1.00147	0.9742-1.0295	0.974207	1.0295	0.991271
BRCA1 mutated triple negative		MFI	Maturation stages of T cell	Blue.530.30.MT.trait5	CD3 on EM CD4+	90001843	MR Egger	39	-0.0165842	0.0243561	0.5002	0.983553	0.9377-1.0316	0.937703	1.03164
BRCA1 mutated triple negative		MFI	Maturation stages of T cell	Blue.530.30.MT.trait5	CD3 on EM CD4+	90001843	Simple mode	39	0.00279725	0.0340622	0.935	1.0028	0.9380-1.0720	0.938038	1.07204
BRCA1 mutated triple negative		MFI	Maturation stages of T cell	Blue.530.30.MT.trait5	CD3 on EM CD4+	90001843	Weighted median	39	-0.0113189	0.0213247	0.5956	0.988745	0.9483-1.0309	0.948271	1.03095
BRCA1 mutated triple negative		MFI	Maturation stages of T cell	Blue.530.30.MT.trait5	CD3 on EM CD4+	90001843	Weighted mode	39	-0.00928818	0.020482	0.6528	0.990755	0.9518-1.0313	0.951769	1.03134
BRCA1 mutated triple negative		MFI	Maturation stages of T cell	Blue.530.30.MT.trait6	CD3 on TD CD4+	90001844	Inverse variance weighted	29	-0.0151624	0.0146168	0.2996	0.984952	0.9571-1.0136	0.957134	1.01358	0.814073
BRCA1 mutated triple negative		MFI	Maturation stages of T cell	Blue.530.30.MT.trait6	CD3 on TD CD4+	90001844	MR Egger	29	0.0329435	0.0243854	0.1879	1.03349	0.9853-1.0841	0.985258	1.08409
BRCA1 mutated triple negative		MFI	Maturation stages of T cell	Blue.530.30.MT.trait6	CD3 on TD CD4+	90001844	Simple mode	29	0.00150635	0.0301104	0.9605	1.00151	0.9441-1.0624	0.944113	1.06239
BRCA1 mutated triple negative		MFI	Maturation stages of T cell	Blue.530.30.MT.trait6	CD3 on TD CD4+	90001844	Weighted median	29	0.00799032	0.0206087	0.6982	1.00802	0.9681-1.0496	0.968117	1.04957
BRCA1 mutated triple negative		MFI	Maturation stages of T cell	Blue.530.30.MT.trait6	CD3 on TD CD4+	90001844	Weighted mode	29	0.00385289	0.0233276	0.87	1.00386	0.9590-1.0508	0.958995	1.05082
BRCA1 mutated triple negative		MFI	Maturation stages of T cell	Blue.530.30.MT.trait7	CD3 on CD45RA- CD4+	90001845	Inverse variance weighted	56	0.00819713	0.0104707	0.4337	1.00823	0.9878-1.0291	0.98775	1.02914	0.870989
BRCA1 mutated triple negative		MFI	Maturation stages of T cell	Blue.530.30.MT.trait7	CD3 on CD45RA- CD4+	90001845	MR Egger	56	-0.0136886	0.0173721	0.4342	0.986405	0.9534-1.0206	0.953384	1.02057
BRCA1 mutated triple negative		MFI	Maturation stages of T cell	Blue.530.30.MT.trait7	CD3 on CD45RA- CD4+	90001845	Simple mode	56	-0.035491	0.0299762	0.2415	0.965131	0.9101-1.0235	0.91006	1.02353
BRCA1 mutated triple negative		MFI	Maturation stages of T cell	Blue.530.30.MT.trait7	CD3 on CD45RA- CD4+	90001845	Weighted median	56	-0.013547	0.0150021	0.3665	0.986544	0.9580-1.0160	0.957958	1.01598
BRCA1 mutated triple negative		MFI	Maturation stages of T cell	Blue.530.30.MT.trait7	CD3 on CD45RA- CD4+	90001845	Weighted mode	56	-0.0107049	0.0164226	0.5172	0.989352	0.9580-1.0217	0.958014	1.02172
BRCA1 mutated triple negative		MFI	Maturation stages of T cell	Blue.530.30.MT.trait9	CD3 on CM CD8br	90001846	Inverse variance weighted	38	0.00717977	0.0149603	0.6313	1.00721	0.9781-1.0372	0.978101	1.03718	0.940019
BRCA1 mutated triple negative		MFI	Maturation stages of T cell	Blue.530.30.MT.trait9	CD3 on CM CD8br	90001846	MR Egger	38	0.00541319	0.0335017	0.8725	1.00543	0.9415-1.0737	0.941529	1.07366
BRCA1 mutated triple negative		MFI	Maturation stages of T cell	Blue.530.30.MT.trait9	CD3 on CM CD8br	90001846	Simple mode	38	-0.0149532	0.0364719	0.6842	0.985158	0.9172-1.0582	0.917192	1.05816
BRCA1 mutated triple negative		MFI	Maturation stages of T cell	Blue.530.30.MT.trait9	CD3 on CM CD8br	90001846	Weighted median	38	-0.00915048	0.0196128	0.6408	0.990891	0.9535-1.0297	0.953523	1.02972
BRCA1 mutated triple negative		MFI	Maturation stages of T cell	Blue.530.30.MT.trait9	CD3 on CM CD8br	90001846	Weighted mode	38	-0.0149532	0.0234537	0.5277	0.985158	0.9409-1.0315	0.940896	1.0315
BRCA1 mutated triple negative		MFI	TBNK	Blue.530.30.TBNK.trait4	CD3 on HLA DR+ T cell	90001847	Inverse variance weighted	40	-0.0156988	0.010118	0.1208	0.984424	0.9651-1.0041	0.965094	1.00414	0.630556
BRCA1 mutated triple negative		MFI	TBNK	Blue.530.30.TBNK.trait4	CD3 on HLA DR+ T cell	90001847	MR Egger	40	-0.0141531	0.014674	0.3409	0.985947	0.9580-1.0147	0.957994	1.01472
BRCA1 mutated triple negative		MFI	TBNK	Blue.530.30.TBNK.trait4	CD3 on HLA DR+ T cell	90001847	Simple mode	40	-0.0204123	0.0245894	0.4115	0.979795	0.9337-1.0282	0.933693	1.02817
BRCA1 mutated triple negative		MFI	TBNK	Blue.530.30.TBNK.trait4	CD3 on HLA DR+ T cell	90001847	Weighted median	40	-0.0209849	0.0158185	0.1846	0.979234	0.9493-1.0101	0.949339	1.01007
BRCA1 mutated triple negative		MFI	TBNK	Blue.530.30.TBNK.trait4	CD3 on HLA DR+ T cell	90001847	Weighted mode	40	-0.018493	0.013669	0.1839	0.981677	0.9557-1.0083	0.955726	1.00833
BRCA1 mutated triple negative		MFI	TBNK	Blue.530.30.TBNK.trait5	CD3 on NKT	90001848	Inverse variance weighted	17	-0.00116878	0.0210899	0.9558	0.998832	0.9584-1.0410	0.958386	1.04098	0.996195
BRCA1 mutated triple negative		MFI	TBNK	Blue.530.30.TBNK.trait5	CD3 on NKT	90001848	MR Egger	17	0.0198582	0.0358391	0.5877	1.02006	0.9509-1.0943	0.950862	1.09429
BRCA1 mutated triple negative		MFI	TBNK	Blue.530.30.TBNK.trait5	CD3 on NKT	90001848	Simple mode	17	-0.0421132	0.0548829	0.4541	0.958761	0.8610-1.0676	0.86098	1.06765
BRCA1 mutated triple negative		MFI	TBNK	Blue.530.30.TBNK.trait5	CD3 on NKT	90001848	Weighted median	17	-0.0382506	0.0298465	0.2	0.962472	0.9078-1.0205	0.907783	1.02045
BRCA1 mutated triple negative		MFI	TBNK	Blue.530.30.TBNK.trait5	CD3 on NKT	90001848	Weighted mode	17	-0.0421132	0.0445252	0.3583	0.958761	0.8786-1.0462	0.878638	1.04619
BRCA1 mutated triple negative		MFI	TBNK	Blue.530.30.TBNK.trait6	CD3 on HLA DR+ CD4+	90001849	Inverse variance weighted	38	-0.0191334	0.0123638	0.1217	0.981048	0.9576-1.0051	0.95756	1.00511	0.631128
BRCA1 mutated triple negative		MFI	TBNK	Blue.530.30.TBNK.trait6	CD3 on HLA DR+ CD4+	90001849	MR Egger	38	-0.0527601	0.0257343	0.0477	0.948608	0.9019-0.9977	0.901947	0.997682
BRCA1 mutated triple negative		MFI	TBNK	Blue.530.30.TBNK.trait6	CD3 on HLA DR+ CD4+	90001849	Simple mode	38	-0.0293244	0.0294205	0.3254	0.971101	0.9167-1.0287	0.916688	1.02875
BRCA1 mutated triple negative		MFI	TBNK	Blue.530.30.TBNK.trait6	CD3 on HLA DR+ CD4+	90001849	Weighted median	38	-0.0195147	0.018665	0.2958	0.980674	0.9454-1.0172	0.945446	1.01722
BRCA1 mutated triple negative		MFI	TBNK	Blue.530.30.TBNK.trait6	CD3 on HLA DR+ CD4+	90001849	Weighted mode	38	-0.0226642	0.0200756	0.2662	0.977591	0.9399-1.0168	0.939871	1.01682
BRCA1 mutated triple negative		MFI	TBNK	Blue.530.30.TBNK.trait7	CD3 on HLA DR+ CD8br	90001850	Inverse variance weighted	30	-0.0248437	0.0141059	0.0782	0.975462	0.9489-1.0028	0.948863	1.00281	0.51499
BRCA1 mutated triple negative		MFI	TBNK	Blue.530.30.TBNK.trait7	CD3 on HLA DR+ CD8br	90001850	MR Egger	30	-0.0174335	0.0249395	0.4903	0.982718	0.9358-1.0319	0.935836	1.03195
BRCA1 mutated triple negative		MFI	TBNK	Blue.530.30.TBNK.trait7	CD3 on HLA DR+ CD8br	90001850	Simple mode	30	-0.0645307	0.0306235	0.0439	0.937507	0.8829-0.9955	0.882892	0.995502
BRCA1 mutated triple negative		MFI	TBNK	Blue.530.30.TBNK.trait7	CD3 on HLA DR+ CD8br	90001850	Weighted median	30	-0.0208196	0.0196567	0.2895	0.979396	0.9424-1.0179	0.94238	1.01787
BRCA1 mutated triple negative		MFI	TBNK	Blue.530.30.TBNK.trait7	CD3 on HLA DR+ CD8br	90001850	Weighted mode	30	-0.0232089	0.0208966	0.2758	0.977058	0.9378-1.0179	0.937849	1.01791
BRCA1 mutated triple negative		MFI	Treg	Blue.530.30.Treg.trait1	CD3 on T cell	90001851	Inverse variance weighted	54	0.00156018	0.0106647	0.8837	1.00156	0.9808-1.0227	0.980843	1.02272	0.989125
BRCA1 mutated triple negative		MFI	Treg	Blue.530.30.Treg.trait1	CD3 on T cell	90001851	MR Egger	54	0.00619038	0.0179692	0.7319	1.00621	0.9714-1.0423	0.971388	1.04228
BRCA1 mutated triple negative		MFI	Treg	Blue.530.30.Treg.trait1	CD3 on T cell	90001851	Simple mode	54	0.00646309	0.0293518	0.8266	1.00648	0.9502-1.0661	0.950216	1.06608
BRCA1 mutated triple negative		MFI	Treg	Blue.530.30.Treg.trait1	CD3 on T cell	90001851	Weighted median	54	0.00499559	0.0159536	0.7542	1.00501	0.9741-1.0369	0.974069	1.03693
BRCA1 mutated triple negative		MFI	Treg	Blue.530.30.Treg.trait1	CD3 on T cell	90001851	Weighted mode	54	0.00294718	0.0161828	0.8562	1.00295	0.9716-1.0353	0.971639	1.03527
BRCA1 mutated triple negative		MFI	Treg	Blue.530.30.Treg.trait10	CD3 on CD39+ resting Treg	90001852	Inverse variance weighted	23	-0.0172498	0.0165738	0.298	0.982898	0.9515-1.0154	0.951482	1.01535	0.812757
BRCA1 mutated triple negative		MFI	Treg	Blue.530.30.Treg.trait10	CD3 on CD39+ resting Treg	90001852	MR Egger	23	-0.0155351	0.0297678	0.6072	0.984585	0.9288-1.0437	0.928783	1.04374
BRCA1 mutated triple negative		MFI	Treg	Blue.530.30.Treg.trait10	CD3 on CD39+ resting Treg	90001852	Simple mode	23	-0.034631	0.0338227	0.317	0.965962	0.9040-1.0322	0.904002	1.03217
BRCA1 mutated triple negative		MFI	Treg	Blue.530.30.Treg.trait10	CD3 on CD39+ resting Treg	90001852	Weighted median	23	-0.0268919	0.0233709	0.2499	0.973466	0.9299-1.0191	0.929881	1.0191
BRCA1 mutated triple negative		MFI	Treg	Blue.530.30.Treg.trait10	CD3 on CD39+ resting Treg	90001852	Weighted mode	23	-0.0303364	0.023692	0.2137	0.970119	0.9261-1.0162	0.9261	1.01623
BRCA1 mutated triple negative		MFI	Treg	Blue.530.30.Treg.trait11	CD3 on activated Treg	90001853	Inverse variance weighted	75	0.00768442	0.00964147	0.4254	1.00771	0.9888-1.0269	0.98885	1.02694	0.863881
BRCA1 mutated triple negative		MFI	Treg	Blue.530.30.Treg.trait11	CD3 on activated Treg	90001853	MR Egger	75	-0.0292986	0.01826	0.1129	0.971126	0.9370-1.0065	0.936985	1.00651
BRCA1 mutated triple negative		MFI	Treg	Blue.530.30.Treg.trait11	CD3 on activated Treg	90001853	Simple mode	75	-0.0100336	0.0290294	0.7306	0.990017	0.9353-1.0480	0.93526	1.04798
BRCA1 mutated triple negative		MFI	Treg	Blue.530.30.Treg.trait11	CD3 on activated Treg	90001853	Weighted median	75	-0.016103	0.014773	0.2757	0.984026	0.9559-1.0129	0.955942	1.01294
BRCA1 mutated triple negative		MFI	Treg	Blue.530.30.Treg.trait11	CD3 on activated Treg	90001853	Weighted mode	75	-0.0187185	0.0159827	0.2453	0.981456	0.9512-1.0127	0.951187	1.01269
BRCA1 mutated triple negative		MFI	Treg	Blue.530.30.Treg.trait12	CD3 on CD39+ activated Treg	90001854	Inverse variance weighted	69	-0.00136304	0.00929503	0.8834	0.998638	0.9806-1.0170	0.980609	1.017	0.989125
BRCA1 mutated triple negative		MFI	Treg	Blue.530.30.Treg.trait12	CD3 on CD39+ activated Treg	90001854	MR Egger	69	-0.0214615	0.0182919	0.2448	0.978767	0.9443-1.0145	0.944298	1.01449
BRCA1 mutated triple negative		MFI	Treg	Blue.530.30.Treg.trait12	CD3 on CD39+ activated Treg	90001854	Simple mode	69	-0.0187269	0.0288166	0.518	0.981447	0.9276-1.0385	0.927551	1.03848
BRCA1 mutated triple negative		MFI	Treg	Blue.530.30.Treg.trait12	CD3 on CD39+ activated Treg	90001854	Weighted median	69	-0.0180181	0.0157419	0.2524	0.982143	0.9523-1.0129	0.952303	1.01292
BRCA1 mutated triple negative		MFI	Treg	Blue.530.30.Treg.trait12	CD3 on CD39+ activated Treg	90001854	Weighted mode	69	-0.0204818	0.0168904	0.2295	0.979727	0.9478-1.0127	0.947823	1.0127
BRCA1 mutated triple negative		MFI	Treg	Blue.530.30.Treg.trait13	CD3 on secreting Treg	90001855	Inverse variance weighted	59	-0.00369344	0.00954771	0.6989	0.996313	0.9778-1.0151	0.977842	1.01513	0.944278
BRCA1 mutated triple negative		MFI	Treg	Blue.530.30.Treg.trait13	CD3 on secreting Treg	90001855	MR Egger	59	-0.0267034	0.016336	0.1076	0.97365	0.9430-1.0053	0.942969	1.00533
BRCA1 mutated triple negative		MFI	Treg	Blue.530.30.Treg.trait13	CD3 on secreting Treg	90001855	Simple mode	59	-0.00165253	0.0281196	0.9533	0.998349	0.9448-1.0549	0.944814	1.05492
BRCA1 mutated triple negative		MFI	Treg	Blue.530.30.Treg.trait13	CD3 on secreting Treg	90001855	Weighted median	59	-0.0168684	0.0147405	0.2525	0.983273	0.9553-1.0121	0.955271	1.0121
BRCA1 mutated triple negative		MFI	Treg	Blue.530.30.Treg.trait13	CD3 on secreting Treg	90001855	Weighted mode	59	-0.0202602	0.0154723	0.1955	0.979944	0.9507-1.0101	0.950672	1.01012
BRCA1 mutated triple negative		MFI	Treg	Blue.530.30.Treg.trait14	CD3 on CD39+ secreting Treg	90001856	Inverse variance weighted	56	-0.0162023	0.0116854	0.1656	0.983928	0.9616-1.0067	0.961649	1.00672	0.716214
BRCA1 mutated triple negative		MFI	Treg	Blue.530.30.Treg.trait14	CD3 on CD39+ secreting Treg	90001856	MR Egger	56	-0.0371707	0.0237235	0.123	0.963512	0.9197-1.0094	0.919736	1.00937
BRCA1 mutated triple negative		MFI	Treg	Blue.530.30.Treg.trait14	CD3 on CD39+ secreting Treg	90001856	Simple mode	56	-0.0317288	0.0320252	0.3261	0.968769	0.9098-1.0315	0.909829	1.03153
BRCA1 mutated triple negative		MFI	Treg	Blue.530.30.Treg.trait14	CD3 on CD39+ secreting Treg	90001856	Weighted median	56	-0.0215956	0.0176478	0.2211	0.978636	0.9454-1.0131	0.945364	1.01308
BRCA1 mutated triple negative		MFI	Treg	Blue.530.30.Treg.trait14	CD3 on CD39+ secreting Treg	90001856	Weighted mode	56	-0.0269274	0.017225	0.1237	0.973432	0.9411-1.0069	0.941116	1.00686
BRCA1 mutated triple negative		MFI	Treg	Blue.530.30.Treg.trait15	CD3 on activated & secreting Treg	90001857	Inverse variance weighted	78	0.00399783	0.00952046	0.6745	1.00401	0.9854-1.0229	0.985445	1.02292	0.944278
BRCA1 mutated triple negative		MFI	Treg	Blue.530.30.Treg.trait15	CD3 on activated & secreting Treg	90001857	MR Egger	78	-0.021963	0.0175397	0.2143	0.978276	0.9452-1.0125	0.945217	1.01249
BRCA1 mutated triple negative		MFI	Treg	Blue.530.30.Treg.trait15	CD3 on activated & secreting Treg	90001857	Simple mode	78	-0.0103136	0.0248854	0.6797	0.989739	0.9426-1.0392	0.942623	1.03921
BRCA1 mutated triple negative		MFI	Treg	Blue.530.30.Treg.trait15	CD3 on activated & secreting Treg	90001857	Weighted median	78	-0.0170812	0.0146695	0.2443	0.983064	0.9552-1.0117	0.955201	1.01174
BRCA1 mutated triple negative		MFI	Treg	Blue.530.30.Treg.trait15	CD3 on activated & secreting Treg	90001857	Weighted mode	78	-0.0203581	0.0151775	0.1838	0.979848	0.9511-1.0094	0.951129	1.00943
BRCA1 mutated triple negative		MFI	Treg	Blue.530.30.Treg.trait17	CD3 on CD45RA+ CD4+	90001858	Inverse variance weighted	80	-0.00977635	0.00882319	0.2678	0.990271	0.9733-1.0075	0.973293	1.00755	0.764835
BRCA1 mutated triple negative		MFI	Treg	Blue.530.30.Treg.trait17	CD3 on CD45RA+ CD4+	90001858	MR Egger	80	-0.00691621	0.0157219	0.6612	0.993108	0.9630-1.0242	0.962972	1.02419
BRCA1 mutated triple negative		MFI	Treg	Blue.530.30.Treg.trait17	CD3 on CD45RA+ CD4+	90001858	Simple mode	80	-0.0265555	0.023499	0.2619	0.973794	0.9300-1.0197	0.92996	1.01969
BRCA1 mutated triple negative		MFI	Treg	Blue.530.30.Treg.trait17	CD3 on CD45RA+ CD4+	90001858	Weighted median	80	-0.0179862	0.013511	0.1831	0.982175	0.9565-1.0085	0.956506	1.00853
BRCA1 mutated triple negative		MFI	Treg	Blue.530.30.Treg.trait17	CD3 on CD45RA+ CD4+	90001858	Weighted mode	80	-0.018794	0.0134352	0.1658	0.981381	0.9559-1.0076	0.955876	1.00757
BRCA1 mutated triple negative		MFI	Treg	Blue.530.30.Treg.trait2	CD3 on CD8br	90001859	Inverse variance weighted	44	0.000131892	0.0118483	0.9911	1.00013	0.9772-1.0236	0.977174	1.02363	0.997164
BRCA1 mutated triple negative		MFI	Treg	Blue.530.30.Treg.trait2	CD3 on CD8br	90001859	MR Egger	44	-0.012519	0.0190659	0.515	0.987559	0.9513-1.0252	0.951336	1.02516
BRCA1 mutated triple negative		MFI	Treg	Blue.530.30.Treg.trait2	CD3 on CD8br	90001859	Simple mode	44	-0.0174796	0.027384	0.5267	0.982672	0.9313-1.0369	0.93132	1.03686
BRCA1 mutated triple negative		MFI	Treg	Blue.530.30.Treg.trait2	CD3 on CD8br	90001859	Weighted median	44	0.00367531	0.0155946	0.8137	1.00368	0.9735-1.0348	0.973468	1.03483
BRCA1 mutated triple negative		MFI	Treg	Blue.530.30.Treg.trait2	CD3 on CD8br	90001859	Weighted mode	44	-0.00349522	0.0156099	0.8239	0.996511	0.9665-1.0275	0.966484	1.02747
BRCA1 mutated triple negative		MFI	Treg	Blue.530.30.Treg.trait21	CD3 on CD39+ CD4+	90001860	Inverse variance weighted	74	-0.0077816	0.00902766	0.3887	0.992249	0.9748-1.0100	0.974846	1.00996	0.84336
BRCA1 mutated triple negative		MFI	Treg	Blue.530.30.Treg.trait21	CD3 on CD39+ CD4+	90001860	MR Egger	74	-0.0129004	0.017634	0.4668	0.987182	0.9536-1.0219	0.953646	1.0219
BRCA1 mutated triple negative		MFI	Treg	Blue.530.30.Treg.trait21	CD3 on CD39+ CD4+	90001860	Simple mode	74	-0.00657892	0.0297445	0.8256	0.993443	0.9372-1.0531	0.937182	1.05308
BRCA1 mutated triple negative		MFI	Treg	Blue.530.30.Treg.trait21	CD3 on CD39+ CD4+	90001860	Weighted median	74	-0.0144067	0.015548	0.3541	0.985697	0.9561-1.0162	0.956111	1.0162
BRCA1 mutated triple negative		MFI	Treg	Blue.530.30.Treg.trait21	CD3 on CD39+ CD4+	90001860	Weighted mode	74	-0.0146932	0.016858	0.3863	0.985414	0.9534-1.0185	0.953386	1.01852
BRCA1 mutated triple negative		MFI	Treg	Blue.530.30.Treg.trait22	CD3 on CD28+ CD4+	90001861	Inverse variance weighted	48	0.00489524	0.0119277	0.6815	1.00491	0.9817-1.0287	0.981687	1.02868	0.944278
BRCA1 mutated triple negative		MFI	Treg	Blue.530.30.Treg.trait22	CD3 on CD28+ CD4+	90001861	MR Egger	48	-0.00558629	0.0244474	0.8203	0.994429	0.9479-1.0432	0.947903	1.04324
BRCA1 mutated triple negative		MFI	Treg	Blue.530.30.Treg.trait22	CD3 on CD28+ CD4+	90001861	Simple mode	48	0.0074213	0.038217	0.8469	1.00745	0.9347-1.0858	0.934743	1.08581
BRCA1 mutated triple negative		MFI	Treg	Blue.530.30.Treg.trait22	CD3 on CD28+ CD4+	90001861	Weighted median	48	-0.0121124	0.017948	0.4998	0.987961	0.9538-1.0233	0.95381	1.02333
BRCA1 mutated triple negative		MFI	Treg	Blue.530.30.Treg.trait22	CD3 on CD28+ CD4+	90001861	Weighted mode	48	-0.0112588	0.0200736	0.5775	0.988804	0.9507-1.0285	0.950656	1.02848
BRCA1 mutated triple negative		MFI	Treg	Blue.530.30.Treg.trait23	CD3 on CD28+ DN (CD4-CD8-)	90001862	Inverse variance weighted	15	0.00436361	0.0151883	0.7739	1.00437	0.9749-1.0347	0.974915	1.03472	0.957751
BRCA1 mutated triple negative		MFI	Treg	Blue.530.30.Treg.trait23	CD3 on CD28+ DN (CD4-CD8-)	90001862	MR Egger	15	-0.0106475	0.0207178	0.6159	0.989409	0.9500-1.0304	0.950037	1.03041
BRCA1 mutated triple negative		MFI	Treg	Blue.530.30.Treg.trait23	CD3 on CD28+ DN (CD4-CD8-)	90001862	Simple mode	15	0.00135063	0.0341343	0.969	1.00135	0.9365-1.0706	0.93655	1.07064
BRCA1 mutated triple negative		MFI	Treg	Blue.530.30.Treg.trait23	CD3 on CD28+ DN (CD4-CD8-)	90001862	Weighted median	15	0.00189363	0.0216513	0.9303	1.0019	0.9603-1.0453	0.960268	1.04533
BRCA1 mutated triple negative		MFI	Treg	Blue.530.30.Treg.trait23	CD3 on CD28+ DN (CD4-CD8-)	90001862	Weighted mode	15	0.00135063	0.0218779	0.9516	1.00135	0.9593-1.0452	0.95932	1.04522
BRCA1 mutated triple negative		MFI	Treg	Blue.530.30.Treg.trait3	CD3 on CD28+ CD45RA- CD8br	90001863	Inverse variance weighted	41	0.00172683	0.0136015	0.899	1.00173	0.9754-1.0288	0.975376	1.02879	0.989683
BRCA1 mutated triple negative		MFI	Treg	Blue.530.30.Treg.trait3	CD3 on CD28+ CD45RA- CD8br	90001863	MR Egger	41	-0.0030156	0.030811	0.9225	0.996989	0.9386-1.0591	0.938563	1.05905
BRCA1 mutated triple negative		MFI	Treg	Blue.530.30.Treg.trait3	CD3 on CD28+ CD45RA- CD8br	90001863	Simple mode	41	0.00556097	0.0356355	0.8768	1.00558	0.9377-1.0783	0.937738	1.07832
BRCA1 mutated triple negative		MFI	Treg	Blue.530.30.Treg.trait3	CD3 on CD28+ CD45RA- CD8br	90001863	Weighted median	41	-0.0101061	0.0192703	0.6	0.989945	0.9533-1.0280	0.953252	1.02805
BRCA1 mutated triple negative		MFI	Treg	Blue.530.30.Treg.trait3	CD3 on CD28+ CD45RA- CD8br	90001863	Weighted mode	41	-0.0143736	0.0243649	0.5586	0.985729	0.9398-1.0339	0.939762	1.03394
BRCA1 mutated triple negative		MFI	Treg	Blue.530.30.Treg.trait4	CD3 on CD28+ CD45RA+ CD8br	90001864	Inverse variance weighted	65	0.0093801	0.0110002	0.3938	1.00942	0.9879-1.0314	0.987894	1.03142	0.84336
BRCA1 mutated triple negative		MFI	Treg	Blue.530.30.Treg.trait4	CD3 on CD28+ CD45RA+ CD8br	90001864	MR Egger	65	-0.00459838	0.0235785	0.846	0.995412	0.9505-1.0425	0.950457	1.04249
BRCA1 mutated triple negative		MFI	Treg	Blue.530.30.Treg.trait4	CD3 on CD28+ CD45RA+ CD8br	90001864	Simple mode	65	0.0229919	0.0309568	0.4604	1.02326	0.9630-1.0873	0.963018	1.08727
BRCA1 mutated triple negative		MFI	Treg	Blue.530.30.Treg.trait4	CD3 on CD28+ CD45RA+ CD8br	90001864	Weighted median	65	0.0158197	0.0150968	0.2947	1.01595	0.9863-1.0465	0.986324	1.04646
BRCA1 mutated triple negative		MFI	Treg	Blue.530.30.Treg.trait4	CD3 on CD28+ CD45RA+ CD8br	90001864	Weighted mode	65	0.0298166	0.0272998	0.2788	1.03027	0.9766-1.0869	0.976587	1.08689
BRCA1 mutated triple negative		MFI	Treg	Blue.530.30.Treg.trait5	CD3 on CD28- CD8br	90001865	Inverse variance weighted	16	0.010669	0.0240198	0.6569	1.01073	0.9642-1.0594	0.964245	1.05945	0.944278
BRCA1 mutated triple negative		MFI	Treg	Blue.530.30.Treg.trait5	CD3 on CD28- CD8br	90001865	MR Egger	16	0.00459768	0.0567293	0.9366	1.00461	0.8989-1.1228	0.898893	1.12276
BRCA1 mutated triple negative		MFI	Treg	Blue.530.30.Treg.trait5	CD3 on CD28- CD8br	90001865	Simple mode	16	0.0490235	0.0508314	0.3501	1.05025	0.9507-1.1603	0.950653	1.16027
BRCA1 mutated triple negative		MFI	Treg	Blue.530.30.Treg.trait5	CD3 on CD28- CD8br	90001865	Weighted median	16	0.00710759	0.0317474	0.8229	1.00713	0.9464-1.0718	0.946374	1.07179
BRCA1 mutated triple negative		MFI	Treg	Blue.530.30.Treg.trait5	CD3 on CD28- CD8br	90001865	Weighted mode	16	0.000273157	0.0384563	0.9944	1.00027	0.9276-1.0786	0.92765	1.07858
BRCA1 mutated triple negative		MFI	Treg	Blue.530.30.Treg.trait6	CD3 on CD39+ CD8br	90001866	Inverse variance weighted	32	-0.00159107	0.0147686	0.9142	0.99841	0.9699-1.0277	0.969924	1.02773	0.991271
BRCA1 mutated triple negative		MFI	Treg	Blue.530.30.Treg.trait6	CD3 on CD39+ CD8br	90001866	MR Egger	32	-0.0199132	0.0359717	0.584	0.980284	0.9135-1.0519	0.91355	1.05189
BRCA1 mutated triple negative		MFI	Treg	Blue.530.30.Treg.trait6	CD3 on CD39+ CD8br	90001866	Simple mode	32	0.0106447	0.0344161	0.7592	1.0107	0.9448-1.0812	0.944773	1.08123
BRCA1 mutated triple negative		MFI	Treg	Blue.530.30.Treg.trait6	CD3 on CD39+ CD8br	90001866	Weighted median	32	-0.00299647	0.0216857	0.8901	0.997008	0.9555-1.0403	0.955519	1.0403
BRCA1 mutated triple negative		MFI	Treg	Blue.530.30.Treg.trait6	CD3 on CD39+ CD8br	90001866	Weighted mode	32	-0.00853035	0.0265576	0.7502	0.991506	0.9412-1.0445	0.941215	1.04448
BRCA1 mutated triple negative		MFI	Treg	Blue.530.30.Treg.trait7	CD3 on CD4+	90001867	Inverse variance weighted	53	0.00731572	0.0133063	0.5825	1.00734	0.9814-1.0340	0.98141	1.03396	0.927624
BRCA1 mutated triple negative		MFI	Treg	Blue.530.30.Treg.trait7	CD3 on CD4+	90001867	MR Egger	53	0.0118249	0.0248525	0.6362	1.0119	0.9638-1.0624	0.963786	1.06241
BRCA1 mutated triple negative		MFI	Treg	Blue.530.30.Treg.trait7	CD3 on CD4+	90001867	Simple mode	53	0.0317231	0.0373111	0.3991	1.03223	0.9594-1.1105	0.959439	1.11055
BRCA1 mutated triple negative		MFI	Treg	Blue.530.30.Treg.trait7	CD3 on CD4+	90001867	Weighted median	53	0.00762481	0.019735	0.6992	1.00765	0.9694-1.0474	0.969421	1.04739
BRCA1 mutated triple negative		MFI	Treg	Blue.530.30.Treg.trait7	CD3 on CD4+	90001867	Weighted mode	53	0.00849497	0.0224269	0.7064	1.00853	0.9652-1.0539	0.96516	1.05385
BRCA1 mutated triple negative		MFI	Treg	Blue.530.30.Treg.trait8	CD3 on CD4 Treg	90001868	Inverse variance weighted	64	-0.00170375	0.0104211	0.8701	0.998298	0.9781-1.0189	0.978114	1.0189	0.989125
BRCA1 mutated triple negative		MFI	Treg	Blue.530.30.Treg.trait8	CD3 on CD4 Treg	90001868	MR Egger	64	-0.0119887	0.0208588	0.5675	0.988083	0.9485-1.0293	0.948501	1.02932
BRCA1 mutated triple negative		MFI	Treg	Blue.530.30.Treg.trait8	CD3 on CD4 Treg	90001868	Simple mode	64	-0.00662269	0.0297652	0.8246	0.993399	0.9371-1.0531	0.937103	1.05308
BRCA1 mutated triple negative		MFI	Treg	Blue.530.30.Treg.trait8	CD3 on CD4 Treg	90001868	Weighted median	64	-0.0155385	0.0168421	0.3562	0.984582	0.9526-1.0176	0.952611	1.01763
BRCA1 mutated triple negative		MFI	Treg	Blue.530.30.Treg.trait8	CD3 on CD4 Treg	90001868	Weighted mode	64	-0.0182166	0.017157	0.2924	0.981948	0.9495-1.0155	0.949477	1.01553
BRCA1 mutated triple negative		MFI	Treg	Blue.530.30.Treg.trait9	CD3 on resting Treg	90001869	Inverse variance weighted	86	-8.94e-05	0.00859976	0.9917	0.999911	0.9832-1.0169	0.983198	1.01691	0.997164
BRCA1 mutated triple negative		MFI	Treg	Blue.530.30.Treg.trait9	CD3 on resting Treg	90001869	MR Egger	86	-0.0202479	0.015699	0.2007	0.979956	0.9503-1.0106	0.950262	1.01058
BRCA1 mutated triple negative		MFI	Treg	Blue.530.30.Treg.trait9	CD3 on resting Treg	90001869	Simple mode	86	-0.00382213	0.0249574	0.8786	0.996185	0.9486-1.0461	0.948628	1.04613
BRCA1 mutated triple negative		MFI	Treg	Blue.530.30.Treg.trait9	CD3 on resting Treg	90001869	Weighted median	86	-0.00810377	0.013524	0.549	0.991929	0.9660-1.0186	0.965981	1.01857
BRCA1 mutated triple negative		MFI	Treg	Blue.530.30.Treg.trait9	CD3 on resting Treg	90001869	Weighted mode	86	-0.0134254	0.0163768	0.4146	0.986664	0.9555-1.0188	0.955497	1.01885
BRCA1 mutated triple negative		MFI	Myeloid cell	Blue.585.42.MDSC.trait1	CD34 on HSC	90001870	Inverse variance weighted	19	0.00379771	0.0110568	0.7312	1.0038	0.9823-1.0258	0.982285	1.0258	0.94473
BRCA1 mutated triple negative		MFI	Myeloid cell	Blue.585.42.MDSC.trait1	CD34 on HSC	90001870	MR Egger	19	-0.0147299	0.0166185	0.3878	0.985378	0.9538-1.0180	0.953799	1.018
BRCA1 mutated triple negative		MFI	Myeloid cell	Blue.585.42.MDSC.trait1	CD34 on HSC	90001870	Simple mode	19	-8.94e-05	0.0219007	0.9968	0.999911	0.9579-1.0438	0.957897	1.04377
BRCA1 mutated triple negative		MFI	Myeloid cell	Blue.585.42.MDSC.trait1	CD34 on HSC	90001870	Weighted median	19	-0.0044251	0.0144726	0.7598	0.995585	0.9677-1.0242	0.96774	1.02423
BRCA1 mutated triple negative		MFI	Myeloid cell	Blue.585.42.MDSC.trait1	CD34 on HSC	90001870	Weighted mode	19	-0.00418074	0.0134159	0.7589	0.995828	0.9700-1.0224	0.969984	1.02236
BRCA1 mutated triple negative		MFI	Maturation stages of T cell	HVEM1000_150630.trait1	HVEM on T cell	90001871	Inverse variance weighted	26	-0.0148091	0.0108228	0.1712	0.9853	0.9646-1.0064	0.964619	1.00642	0.719286
BRCA1 mutated triple negative		MFI	Maturation stages of T cell	HVEM1000_150630.trait1	HVEM on T cell	90001871	MR Egger	26	0.0216297	0.0192662	0.2727	1.02187	0.9840-1.0612	0.983997	1.06119
BRCA1 mutated triple negative		MFI	Maturation stages of T cell	HVEM1000_150630.trait1	HVEM on T cell	90001871	Simple mode	26	-0.0415833	0.0348559	0.2441	0.959269	0.8959-1.0271	0.895923	1.02709
BRCA1 mutated triple negative		MFI	Maturation stages of T cell	HVEM1000_150630.trait1	HVEM on T cell	90001871	Weighted median	26	0.000457263	0.0162467	0.9775	1.00046	0.9691-1.0328	0.969101	1.03283
BRCA1 mutated triple negative		MFI	Maturation stages of T cell	HVEM1000_150630.trait1	HVEM on T cell	90001871	Weighted mode	26	0.0209578	0.018549	0.2693	1.02118	0.9847-1.0590	0.98472	1.05899
BRCA1 mutated triple negative		MFI	Maturation stages of T cell	HVEM1000_150630.trait10	HVEM on naive CD8br	90001872	Inverse variance weighted	30	0.00563257	0.00975182	0.5635	1.00565	0.9866-1.0251	0.986609	1.02505	0.925711
BRCA1 mutated triple negative		MFI	Maturation stages of T cell	HVEM1000_150630.trait10	HVEM on naive CD8br	90001872	MR Egger	30	-0.00537632	0.0178093	0.765	0.994638	0.9605-1.0300	0.960518	1.02997
BRCA1 mutated triple negative		MFI	Maturation stages of T cell	HVEM1000_150630.trait10	HVEM on naive CD8br	90001872	Simple mode	30	-0.00867186	0.0242321	0.723	0.991366	0.9454-1.0396	0.945381	1.03959
BRCA1 mutated triple negative		MFI	Maturation stages of T cell	HVEM1000_150630.trait10	HVEM on naive CD8br	90001872	Weighted median	30	-0.00384103	0.0141987	0.7868	0.996166	0.9688-1.0243	0.968826	1.02428
BRCA1 mutated triple negative		MFI	Maturation stages of T cell	HVEM1000_150630.trait10	HVEM on naive CD8br	90001872	Weighted mode	30	-0.00369658	0.017543	0.8346	0.99631	0.9626-1.0312	0.962635	1.03116
BRCA1 mutated triple negative		MFI	Maturation stages of T cell	HVEM1000_150630.trait11	HVEM on EM CD8br	90001873	Inverse variance weighted	17	0.000782831	0.0118306	0.9472	1.00078	0.9778-1.0243	0.977844	1.02426	0.996195
BRCA1 mutated triple negative		MFI	Maturation stages of T cell	HVEM1000_150630.trait11	HVEM on EM CD8br	90001873	MR Egger	17	-0.0097206	0.0216169	0.6594	0.990326	0.9492-1.0332	0.949244	1.03319
BRCA1 mutated triple negative		MFI	Maturation stages of T cell	HVEM1000_150630.trait11	HVEM on EM CD8br	90001873	Simple mode	17	0.0141101	0.0261279	0.5966	1.01421	0.9636-1.0675	0.963579	1.0675
BRCA1 mutated triple negative		MFI	Maturation stages of T cell	HVEM1000_150630.trait11	HVEM on EM CD8br	90001873	Weighted median	17	0.00366315	0.0175843	0.835	1.00367	0.9697-1.0389	0.969668	1.03886
BRCA1 mutated triple negative		MFI	Maturation stages of T cell	HVEM1000_150630.trait11	HVEM on EM CD8br	90001873	Weighted mode	17	0.00637948	0.0212523	0.7679	1.0064	0.9653-1.0492	0.96534	1.04921
BRCA1 mutated triple negative		MFI	Maturation stages of T cell	HVEM1000_150630.trait12	HVEM on TD CD8br	90001874	Inverse variance weighted	26	0.00565949	0.0109724	0.606	1.00568	0.9843-1.0275	0.984278	1.02754	0.940019
BRCA1 mutated triple negative		MFI	Maturation stages of T cell	HVEM1000_150630.trait12	HVEM on TD CD8br	90001874	MR Egger	26	-0.00967522	0.0199009	0.6313	0.990371	0.9525-1.0298	0.952485	1.02976
BRCA1 mutated triple negative		MFI	Maturation stages of T cell	HVEM1000_150630.trait12	HVEM on TD CD8br	90001874	Simple mode	26	-0.00896055	0.0317965	0.7804	0.991079	0.9312-1.0548	0.931199	1.05481
BRCA1 mutated triple negative		MFI	Maturation stages of T cell	HVEM1000_150630.trait12	HVEM on TD CD8br	90001874	Weighted median	26	-0.000182169	0.0158775	0.9908	0.999818	0.9692-1.0314	0.969183	1.03142
BRCA1 mutated triple negative		MFI	Maturation stages of T cell	HVEM1000_150630.trait12	HVEM on TD CD8br	90001874	Weighted mode	26	-0.0133293	0.0330025	0.6897	0.986759	0.9250-1.0527	0.924951	1.0527
BRCA1 mutated triple negative		MFI	Maturation stages of T cell	HVEM1000_150630.trait2	HVEM on CD4+	90001875	Inverse variance weighted	20	-0.00755137	0.0116009	0.5151	0.992477	0.9702-1.0153	0.970165	1.0153	0.923847
BRCA1 mutated triple negative		MFI	Maturation stages of T cell	HVEM1000_150630.trait2	HVEM on CD4+	90001875	MR Egger	20	0.00264523	0.0195868	0.8941	1.00265	0.9649-1.0419	0.964886	1.04189
BRCA1 mutated triple negative		MFI	Maturation stages of T cell	HVEM1000_150630.trait2	HVEM on CD4+	90001875	Simple mode	20	0.0104088	0.0259584	0.6929	1.01046	0.9603-1.0632	0.960338	1.0632
BRCA1 mutated triple negative		MFI	Maturation stages of T cell	HVEM1000_150630.trait2	HVEM on CD4+	90001875	Weighted median	20	-0.00416173	0.0174047	0.811	0.995847	0.9624-1.0304	0.962448	1.0304
BRCA1 mutated triple negative		MFI	Maturation stages of T cell	HVEM1000_150630.trait2	HVEM on CD4+	90001875	Weighted mode	20	0.00424949	0.0198467	0.8327	1.00426	0.9659-1.0441	0.965943	1.04409
BRCA1 mutated triple negative		MFI	Maturation stages of T cell	HVEM1000_150630.trait3	HVEM on CM CD4+	90001876	Inverse variance weighted	16	0.0137707	0.0153347	0.3692	1.01387	0.9838-1.0448	0.983847	1.0448	0.839291
BRCA1 mutated triple negative		MFI	Maturation stages of T cell	HVEM1000_150630.trait3	HVEM on CM CD4+	90001876	MR Egger	16	0.0435754	0.0209842	0.0567	1.04454	1.0024-1.0884	1.00245	1.0884
BRCA1 mutated triple negative		MFI	Maturation stages of T cell	HVEM1000_150630.trait3	HVEM on CM CD4+	90001876	Simple mode	16	-0.00181138	0.0270242	0.9474	0.99819	0.9467-1.0525	0.946694	1.05249
BRCA1 mutated triple negative		MFI	Maturation stages of T cell	HVEM1000_150630.trait3	HVEM on CM CD4+	90001876	Weighted median	16	0.0212309	0.0170752	0.2137	1.02146	0.9878-1.0562	0.987838	1.05622
BRCA1 mutated triple negative		MFI	Maturation stages of T cell	HVEM1000_150630.trait3	HVEM on CM CD4+	90001876	Weighted mode	16	0.0213163	0.0169598	0.228	1.02155	0.9881-1.0561	0.988146	1.05607
BRCA1 mutated triple negative		MFI	Maturation stages of T cell	HVEM1000_150630.trait4	HVEM on naive CD4+	90001877	Inverse variance weighted	15	-0.00744596	0.0130995	0.5698	0.992582	0.9674-1.0184	0.967421	1.0184	0.925711
BRCA1 mutated triple negative		MFI	Maturation stages of T cell	HVEM1000_150630.trait4	HVEM on naive CD4+	90001877	MR Egger	15	-0.00182907	0.0216151	0.9339	0.998173	0.9568-1.0414	0.956768	1.04137
BRCA1 mutated triple negative		MFI	Maturation stages of T cell	HVEM1000_150630.trait4	HVEM on naive CD4+	90001877	Simple mode	15	-0.0367199	0.0256699	0.1745	0.963946	0.9166-1.0137	0.916647	1.01369
BRCA1 mutated triple negative		MFI	Maturation stages of T cell	HVEM1000_150630.trait4	HVEM on naive CD4+	90001877	Weighted median	15	-0.00340968	0.0181417	0.8509	0.996596	0.9618-1.0327	0.961782	1.03267
BRCA1 mutated triple negative		MFI	Maturation stages of T cell	HVEM1000_150630.trait4	HVEM on naive CD4+	90001877	Weighted mode	15	0.00259047	0.0200992	0.8993	1.00259	0.9639-1.0429	0.963865	1.04288
BRCA1 mutated triple negative		MFI	Maturation stages of T cell	HVEM1000_150630.trait5	HVEM on EM CD4+	90001878	Inverse variance weighted	19	-0.0158822	0.0140146	0.2571	0.984243	0.9576-1.0117	0.957575	1.01165	0.764285
BRCA1 mutated triple negative		MFI	Maturation stages of T cell	HVEM1000_150630.trait5	HVEM on EM CD4+	90001878	MR Egger	19	0.00360604	0.0300625	0.9059	1.00361	0.9462-1.0645	0.946186	1.06452
BRCA1 mutated triple negative		MFI	Maturation stages of T cell	HVEM1000_150630.trait5	HVEM on EM CD4+	90001878	Simple mode	19	0.00399667	0.0377875	0.9169	1.004	0.9323-1.0812	0.932331	1.08119
BRCA1 mutated triple negative		MFI	Maturation stages of T cell	HVEM1000_150630.trait5	HVEM on EM CD4+	90001878	Weighted median	19	-0.0133698	0.0211845	0.528	0.986719	0.9466-1.0286	0.946588	1.02855
BRCA1 mutated triple negative		MFI	Maturation stages of T cell	HVEM1000_150630.trait5	HVEM on EM CD4+	90001878	Weighted mode	19	-0.00694158	0.031552	0.8283	0.993082	0.9335-1.0564	0.933529	1.05644
BRCA1 mutated triple negative		MFI	Maturation stages of T cell	HVEM1000_150630.trait6	HVEM on TD CD4+	90001879	Inverse variance weighted	24	-0.00232127	0.0131635	0.86	0.997681	0.9723-1.0238	0.97227	1.02376	0.989125
BRCA1 mutated triple negative		MFI	Maturation stages of T cell	HVEM1000_150630.trait6	HVEM on TD CD4+	90001879	MR Egger	24	-0.00724833	0.0246565	0.7715	0.992778	0.9459-1.0419	0.945941	1.04193
BRCA1 mutated triple negative		MFI	Maturation stages of T cell	HVEM1000_150630.trait6	HVEM on TD CD4+	90001879	Simple mode	24	-0.0121463	0.0310432	0.6992	0.987927	0.9296-1.0499	0.929609	1.0499
BRCA1 mutated triple negative		MFI	Maturation stages of T cell	HVEM1000_150630.trait6	HVEM on TD CD4+	90001879	Weighted median	24	0.000129293	0.019742	0.9948	1.00013	0.9622-1.0396	0.962169	1.03959
BRCA1 mutated triple negative		MFI	Maturation stages of T cell	HVEM1000_150630.trait6	HVEM on TD CD4+	90001879	Weighted mode	24	-0.00213317	0.0205826	0.9184	0.997869	0.9584-1.0389	0.958414	1.03895
BRCA1 mutated triple negative		MFI	Maturation stages of T cell	HVEM1000_150630.trait7	HVEM on CD45RA- CD4+	90001880	Inverse variance weighted	22	-0.00420524	0.0138358	0.7612	0.995804	0.9692-1.0232	0.969162	1.02318	0.956657
BRCA1 mutated triple negative		MFI	Maturation stages of T cell	HVEM1000_150630.trait7	HVEM on CD45RA- CD4+	90001880	MR Egger	22	0.00254429	0.0241706	0.9172	1.00255	0.9562-1.0512	0.95616	1.05119
BRCA1 mutated triple negative		MFI	Maturation stages of T cell	HVEM1000_150630.trait7	HVEM on CD45RA- CD4+	90001880	Simple mode	22	0.0175174	0.0275201	0.5313	1.01767	0.9642-1.0741	0.964233	1.07407
BRCA1 mutated triple negative		MFI	Maturation stages of T cell	HVEM1000_150630.trait7	HVEM on CD45RA- CD4+	90001880	Weighted median	22	-0.000609078	0.0171668	0.9717	0.999391	0.9663-1.0336	0.966324	1.03359
BRCA1 mutated triple negative		MFI	Maturation stages of T cell	HVEM1000_150630.trait7	HVEM on CD45RA- CD4+	90001880	Weighted mode	22	0.00705255	0.019418	0.7201	1.00708	0.9695-1.0461	0.969469	1.04614
BRCA1 mutated triple negative		MFI	Maturation stages of T cell	HVEM1000_150630.trait8	HVEM on CD8br	90001881	Inverse variance weighted	19	0.00149611	0.0152197	0.9217	1.0015	0.9721-1.0318	0.972063	1.03182	0.991271
BRCA1 mutated triple negative		MFI	Maturation stages of T cell	HVEM1000_150630.trait8	HVEM on CD8br	90001881	MR Egger	19	0.0404342	0.0360037	0.277	1.04126	0.9703-1.1174	0.970316	1.1174
BRCA1 mutated triple negative		MFI	Maturation stages of T cell	HVEM1000_150630.trait8	HVEM on CD8br	90001881	Simple mode	19	-0.00492278	0.0373394	0.8966	0.995089	0.9249-1.0706	0.924865	1.07065
BRCA1 mutated triple negative		MFI	Maturation stages of T cell	HVEM1000_150630.trait8	HVEM on CD8br	90001881	Weighted median	19	-0.000940932	0.0211225	0.9645	0.99906	0.9585-1.0413	0.958543	1.04129
BRCA1 mutated triple negative		MFI	Maturation stages of T cell	HVEM1000_150630.trait8	HVEM on CD8br	90001881	Weighted mode	19	0.00126707	0.0349842	0.9715	1.00127	0.9349-1.0723	0.934913	1.07233
BRCA1 mutated triple negative		MFI	Maturation stages of T cell	HVEM1000_150630.trait9	HVEM on CM CD8br	90001882	Inverse variance weighted	18	0.0179562	0.0124349	0.1487	1.01812	0.9936-1.0432	0.993604	1.04324	0.680798
BRCA1 mutated triple negative		MFI	Maturation stages of T cell	HVEM1000_150630.trait9	HVEM on CM CD8br	90001882	MR Egger	18	0.0402323	0.0230697	0.1003	1.04105	0.9950-1.0892	0.995028	1.08921
BRCA1 mutated triple negative		MFI	Maturation stages of T cell	HVEM1000_150630.trait9	HVEM on CM CD8br	90001882	Simple mode	18	-0.0182639	0.035183	0.6104	0.981902	0.9165-1.0520	0.916473	1.052
BRCA1 mutated triple negative		MFI	Maturation stages of T cell	HVEM1000_150630.trait9	HVEM on CM CD8br	90001882	Weighted median	18	0.0218057	0.0189588	0.2501	1.02205	0.9848-1.0607	0.984764	1.06074
BRCA1 mutated triple negative		MFI	Maturation stages of T cell	HVEM1000_150630.trait9	HVEM on CM CD8br	90001882	Weighted mode	18	0.023287	0.01756	0.2023	1.02356	0.9889-1.0594	0.988931	1.0594
BRCA1 mutated triple negative		MFI	TBNK	Blue.585.42.TBNK.trait1	CD16-CD56 on NKT	90001883	Inverse variance weighted	56	0.0139075	0.011114	0.2108	1.014	0.9922-1.0363	0.992155	1.03634	0.739152
BRCA1 mutated triple negative		MFI	TBNK	Blue.585.42.TBNK.trait1	CD16-CD56 on NKT	90001883	MR Egger	56	0.0123175	0.022439	0.5853	1.01239	0.9688-1.0579	0.968833	1.05791
BRCA1 mutated triple negative		MFI	TBNK	Blue.585.42.TBNK.trait1	CD16-CD56 on NKT	90001883	Simple mode	56	0.0140417	0.0332705	0.6746	1.01414	0.9501-1.0825	0.950119	1.08248
BRCA1 mutated triple negative		MFI	TBNK	Blue.585.42.TBNK.trait1	CD16-CD56 on NKT	90001883	Weighted median	56	0.00414467	0.0166741	0.8037	1.00415	0.9719-1.0375	0.971867	1.03751
BRCA1 mutated triple negative		MFI	TBNK	Blue.585.42.TBNK.trait1	CD16-CD56 on NKT	90001883	Weighted mode	56	-0.00126805	0.0261734	0.9615	0.998733	0.9488-1.0513	0.94879	1.0513
BRCA1 mutated triple negative		MFI	TBNK	Blue.585.42.TBNK.trait2	CD16-CD56 on NK	90001884	Inverse variance weighted	77	0.00507654	0.00739387	0.4923	1.00509	0.9906-1.0198	0.990629	1.01976	0.908845
BRCA1 mutated triple negative		MFI	TBNK	Blue.585.42.TBNK.trait2	CD16-CD56 on NK	90001884	MR Egger	77	-0.0119731	0.0123988	0.3373	0.988098	0.9644-1.0124	0.964375	1.0124
BRCA1 mutated triple negative		MFI	TBNK	Blue.585.42.TBNK.trait2	CD16-CD56 on NK	90001884	Simple mode	77	-0.00956251	0.0215257	0.6581	0.990483	0.9496-1.0332	0.949564	1.03317
BRCA1 mutated triple negative		MFI	TBNK	Blue.585.42.TBNK.trait2	CD16-CD56 on NK	90001884	Weighted median	77	-0.00469015	0.0119404	0.6945	0.995321	0.9723-1.0189	0.972298	1.01889
BRCA1 mutated triple negative		MFI	TBNK	Blue.585.42.TBNK.trait2	CD16-CD56 on NK	90001884	Weighted mode	77	-0.00474615	0.012078	0.6955	0.995265	0.9720-1.0191	0.971981	1.01911
BRCA1 mutated triple negative		MFI	TBNK	Blue.585.42.TBNK.trait3	CD16-CD56 on HLA DR+ NK	90001885	Inverse variance weighted	26	-0.00771386	0.0136934	0.5732	0.992316	0.9660-1.0193	0.966037	1.01931	0.925711
BRCA1 mutated triple negative		MFI	TBNK	Blue.585.42.TBNK.trait3	CD16-CD56 on HLA DR+ NK	90001885	MR Egger	26	-0.00625213	0.0198371	0.7554	0.993767	0.9559-1.0332	0.95587	1.03317
BRCA1 mutated triple negative		MFI	TBNK	Blue.585.42.TBNK.trait3	CD16-CD56 on HLA DR+ NK	90001885	Simple mode	26	-0.0274689	0.0330554	0.4138	0.972905	0.9119-1.0380	0.91187	1.03802
BRCA1 mutated triple negative		MFI	TBNK	Blue.585.42.TBNK.trait3	CD16-CD56 on HLA DR+ NK	90001885	Weighted median	26	-0.0039232	0.0218297	0.8574	0.996084	0.9544-1.0396	0.954365	1.03963
BRCA1 mutated triple negative		MFI	TBNK	Blue.585.42.TBNK.trait3	CD16-CD56 on HLA DR+ NK	90001885	Weighted mode	26	-0.00823472	0.0203804	0.6896	0.991799	0.9530-1.0322	0.952962	1.03222
BRCA1 mutated triple negative		MFI	Treg	Blue.585.42.Treg.trait10	CD28 on CD39+ activated Treg	90001886	Inverse variance weighted	30	0.0195635	0.0121295	0.1068	1.01976	0.9958-1.0443	0.995799	1.04429	0.604314
BRCA1 mutated triple negative		MFI	Treg	Blue.585.42.Treg.trait10	CD28 on CD39+ activated Treg	90001886	MR Egger	30	0.00289687	0.0169096	0.8652	1.0029	0.9702-1.0367	0.970207	1.0367
BRCA1 mutated triple negative		MFI	Treg	Blue.585.42.Treg.trait10	CD28 on CD39+ activated Treg	90001886	Simple mode	30	0.00393657	0.0282364	0.8901	1.00394	0.9499-1.0611	0.949892	1.06107
BRCA1 mutated triple negative		MFI	Treg	Blue.585.42.Treg.trait10	CD28 on CD39+ activated Treg	90001886	Weighted median	30	0.0105004	0.0183668	0.5675	1.01056	0.9748-1.0476	0.974824	1.0476
BRCA1 mutated triple negative		MFI	Treg	Blue.585.42.Treg.trait10	CD28 on CD39+ activated Treg	90001886	Weighted mode	30	0.00987062	0.0153675	0.5257	1.00992	0.9800-1.0408	0.979954	1.0408
BRCA1 mutated triple negative		MFI	Treg	Blue.585.42.Treg.trait11	CD28 on secreting Treg	90001887	Inverse variance weighted	23	-0.0182917	0.0139925	0.1911	0.981875	0.9553-1.0092	0.955312	1.00918	0.72805
BRCA1 mutated triple negative		MFI	Treg	Blue.585.42.Treg.trait11	CD28 on secreting Treg	90001887	MR Egger	23	-0.0245617	0.0218648	0.274	0.975737	0.9348-1.0185	0.934806	1.01846
BRCA1 mutated triple negative		MFI	Treg	Blue.585.42.Treg.trait11	CD28 on secreting Treg	90001887	Simple mode	23	-0.031908	0.0297807	0.2956	0.968596	0.9137-1.0268	0.913677	1.02682
BRCA1 mutated triple negative		MFI	Treg	Blue.585.42.Treg.trait11	CD28 on secreting Treg	90001887	Weighted median	23	-0.0260824	0.0187402	0.164	0.974255	0.9391-1.0107	0.939119	1.01071
BRCA1 mutated triple negative		MFI	Treg	Blue.585.42.Treg.trait11	CD28 on secreting Treg	90001887	Weighted mode	23	-0.031908	0.0193221	0.1129	0.968596	0.9326-1.0060	0.9326	1.00598
BRCA1 mutated triple negative		MFI	Treg	Blue.585.42.Treg.trait12	CD28 on CD39+ secreting Treg	90001888	Inverse variance weighted	38	0.000459599	0.0129307	0.9716	1.00046	0.9754-1.0261	0.975422	1.02614	0.996195
BRCA1 mutated triple negative		MFI	Treg	Blue.585.42.Treg.trait12	CD28 on CD39+ secreting Treg	90001888	MR Egger	38	-0.0205912	0.0247288	0.4105	0.979619	0.9333-1.0283	0.933271	1.02827
BRCA1 mutated triple negative		MFI	Treg	Blue.585.42.Treg.trait12	CD28 on CD39+ secreting Treg	90001888	Simple mode	38	0.0128985	0.033384	0.7014	1.01298	0.9488-1.0815	0.948822	1.08148
BRCA1 mutated triple negative		MFI	Treg	Blue.585.42.Treg.trait12	CD28 on CD39+ secreting Treg	90001888	Weighted median	38	0.0103149	0.0195078	0.597	1.01037	0.9725-1.0497	0.972466	1.04975
BRCA1 mutated triple negative		MFI	Treg	Blue.585.42.Treg.trait12	CD28 on CD39+ secreting Treg	90001888	Weighted mode	38	0.0128985	0.0206687	0.5364	1.01298	0.9728-1.0549	0.972766	1.05486
BRCA1 mutated triple negative		MFI	Treg	Blue.585.42.Treg.trait13	CD28 on activated & secreting Treg	90001889	Inverse variance weighted	35	-0.0124319	0.0111976	0.2669	0.987645	0.9662-1.0096	0.966205	1.00956	0.764835
BRCA1 mutated triple negative		MFI	Treg	Blue.585.42.Treg.trait13	CD28 on activated & secreting Treg	90001889	MR Egger	35	-0.00545551	0.0139404	0.6981	0.994559	0.9678-1.0221	0.967753	1.02211
BRCA1 mutated triple negative		MFI	Treg	Blue.585.42.Treg.trait13	CD28 on activated & secreting Treg	90001889	Simple mode	35	-0.0335558	0.0307543	0.2829	0.967001	0.9104-1.0271	0.910434	1.02708
BRCA1 mutated triple negative		MFI	Treg	Blue.585.42.Treg.trait13	CD28 on activated & secreting Treg	90001889	Weighted median	35	-0.0107618	0.0153143	0.4822	0.989296	0.9600-1.0194	0.960042	1.01944
BRCA1 mutated triple negative		MFI	Treg	Blue.585.42.Treg.trait13	CD28 on activated & secreting Treg	90001889	Weighted mode	35	-0.0138284	0.0128976	0.2912	0.986267	0.9616-1.0115	0.961647	1.01152
BRCA1 mutated triple negative		MFI	Treg	Blue.585.42.Treg.trait15	CD28 on CD45RA+ CD4+	90001890	Inverse variance weighted	20	0.00830236	0.0171063	0.6274	1.00834	0.9751-1.0427	0.975089	1.04272	0.940019
BRCA1 mutated triple negative		MFI	Treg	Blue.585.42.Treg.trait15	CD28 on CD45RA+ CD4+	90001890	MR Egger	20	0.0355766	0.0355404	0.3301	1.03622	0.9665-1.1110	0.966492	1.11097
BRCA1 mutated triple negative		MFI	Treg	Blue.585.42.Treg.trait15	CD28 on CD45RA+ CD4+	90001890	Simple mode	20	-0.0105366	0.0403634	0.7969	0.989519	0.9143-1.0710	0.914252	1.07098
BRCA1 mutated triple negative		MFI	Treg	Blue.585.42.Treg.trait15	CD28 on CD45RA+ CD4+	90001890	Weighted median	20	-0.0016545	0.0247702	0.9467	0.998347	0.9510-1.0480	0.951035	1.04801
BRCA1 mutated triple negative		MFI	Treg	Blue.585.42.Treg.trait15	CD28 on CD45RA+ CD4+	90001890	Weighted mode	20	-0.00765233	0.0283801	0.7903	0.992377	0.9387-1.0491	0.938683	1.04914
BRCA1 mutated triple negative		MFI	Treg	Blue.585.42.Treg.trait18	CD28 on CD45RA- CD4 not Treg	90001891	Inverse variance weighted	28	-0.0148108	0.0208091	0.4766	0.985298	0.9459-1.0263	0.945921	1.02632	0.90005
BRCA1 mutated triple negative		MFI	Treg	Blue.585.42.Treg.trait18	CD28 on CD45RA- CD4 not Treg	90001891	MR Egger	28	0.035425	0.0501774	0.4865	1.03606	0.9390-1.1431	0.939016	1.14313
BRCA1 mutated triple negative		MFI	Treg	Blue.585.42.Treg.trait18	CD28 on CD45RA- CD4 not Treg	90001891	Simple mode	28	-0.0558243	0.03747	0.1479	0.945705	0.8787-1.0178	0.878741	1.01777
BRCA1 mutated triple negative		MFI	Treg	Blue.585.42.Treg.trait18	CD28 on CD45RA- CD4 not Treg	90001891	Weighted median	28	-0.0303335	0.0251214	0.2272	0.970122	0.9235-1.0191	0.923512	1.01908
BRCA1 mutated triple negative		MFI	Treg	Blue.585.42.Treg.trait18	CD28 on CD45RA- CD4 not Treg	90001891	Weighted mode	28	-0.0495106	0.0273924	0.0818	0.951695	0.9019-1.0042	0.901947	1.00419
BRCA1 mutated triple negative		MFI	Treg	Blue.585.42.Treg.trait19	CD28 on CD39+ CD4+	90001892	Inverse variance weighted	61	0.0151068	0.00994883	0.1289	1.01522	0.9956-1.0352	0.995617	1.03521	0.654347
BRCA1 mutated triple negative		MFI	Treg	Blue.585.42.Treg.trait19	CD28 on CD39+ CD4+	90001892	MR Egger	61	-0.00109596	0.0177003	0.9508	0.998905	0.9648-1.0342	0.964844	1.03417
BRCA1 mutated triple negative		MFI	Treg	Blue.585.42.Treg.trait19	CD28 on CD39+ CD4+	90001892	Simple mode	61	-0.0146285	0.031368	0.6427	0.985478	0.9267-1.0480	0.926714	1.04797
BRCA1 mutated triple negative		MFI	Treg	Blue.585.42.Treg.trait19	CD28 on CD39+ CD4+	90001892	Weighted median	61	0.00705445	0.0142463	0.6205	1.00708	0.9793-1.0356	0.979348	1.0356
BRCA1 mutated triple negative		MFI	Treg	Blue.585.42.Treg.trait19	CD28 on CD39+ CD4+	90001892	Weighted mode	61	0.00153375	0.0141753	0.9142	1.00153	0.9741-1.0298	0.974092	1.02975
BRCA1 mutated triple negative		MFI	Treg	Blue.585.42.Treg.trait2	CD28 on CD28+ CD45RA- CD8br	90001893	Inverse variance weighted	30	-0.000288737	0.0211611	0.9891	0.999711	0.9591-1.0420	0.959096	1.04205	0.997164
BRCA1 mutated triple negative		MFI	Treg	Blue.585.42.Treg.trait2	CD28 on CD28+ CD45RA- CD8br	90001893	MR Egger	30	0.00979759	0.0448787	0.8288	1.00985	0.9248-1.1027	0.924812	1.1027
BRCA1 mutated triple negative		MFI	Treg	Blue.585.42.Treg.trait2	CD28 on CD28+ CD45RA- CD8br	90001893	Simple mode	30	0.00470841	0.046648	0.9203	1.00472	0.9169-1.1009	0.916932	1.10091
BRCA1 mutated triple negative		MFI	Treg	Blue.585.42.Treg.trait2	CD28 on CD28+ CD45RA- CD8br	90001893	Weighted median	30	-0.0255218	0.0267366	0.3398	0.974801	0.9250-1.0272	0.925033	1.02725
BRCA1 mutated triple negative		MFI	Treg	Blue.585.42.Treg.trait2	CD28 on CD28+ CD45RA- CD8br	90001893	Weighted mode	30	-0.0204623	0.0294083	0.4921	0.979746	0.9249-1.0379	0.92487	1.03788
BRCA1 mutated triple negative		MFI	Treg	Blue.585.42.Treg.trait20	CD28 on CD28+ CD4+	90001894	Inverse variance weighted	43	-0.00652609	0.00772414	0.3982	0.993495	0.9786-1.0087	0.978568	1.00865	0.848577
BRCA1 mutated triple negative		MFI	Treg	Blue.585.42.Treg.trait20	CD28 on CD28+ CD4+	90001894	MR Egger	43	-0.00842563	0.0089781	0.3535	0.99161	0.9743-1.0092	0.974313	1.00921
BRCA1 mutated triple negative		MFI	Treg	Blue.585.42.Treg.trait20	CD28 on CD28+ CD4+	90001894	Simple mode	43	-0.0182192	0.026946	0.5027	0.981946	0.9314-1.0352	0.931431	1.0352
BRCA1 mutated triple negative		MFI	Treg	Blue.585.42.Treg.trait20	CD28 on CD28+ CD4+	90001894	Weighted median	43	-0.00567806	0.00919365	0.5368	0.994338	0.9766-1.0124	0.976581	1.01242
BRCA1 mutated triple negative		MFI	Treg	Blue.585.42.Treg.trait20	CD28 on CD28+ CD4+	90001894	Weighted mode	43	-0.00828486	0.00789916	0.3003	0.991749	0.9765-1.0072	0.976513	1.00722
BRCA1 mutated triple negative		MFI	Treg	Blue.585.42.Treg.trait21	CD28 on CD28+ DN (CD4-CD8-)	90001895	Inverse variance weighted	3	0.088254	0.0686192	0.1984	1.09227	0.9548-1.2495	0.954813	1.24951	0.732453
BRCA1 mutated triple negative		MFI	Treg	Blue.585.42.Treg.trait21	CD28 on CD28+ DN (CD4-CD8-)	90001895	MR Egger	3	0.283304	0.277037	0.4929	1.32751	0.7713-2.2848	0.771291	2.28484
BRCA1 mutated triple negative		MFI	Treg	Blue.585.42.Treg.trait21	CD28 on CD28+ DN (CD4-CD8-)	90001895	Simple mode	3	0.141977	0.0962604	0.2782	1.15255	0.9544-1.3919	0.95438	1.39187
BRCA1 mutated triple negative		MFI	Treg	Blue.585.42.Treg.trait21	CD28 on CD28+ DN (CD4-CD8-)	90001895	Weighted median	3	0.0957467	0.0808813	0.2365	1.10048	0.9391-1.2895	0.93915	1.28953
BRCA1 mutated triple negative		MFI	Treg	Blue.585.42.Treg.trait21	CD28 on CD28+ DN (CD4-CD8-)	90001895	Weighted mode	3	0.0372323	0.0894534	0.7177	1.03793	0.8710-1.2368	0.871015	1.23684
BRCA1 mutated triple negative		MFI	Treg	Blue.585.42.Treg.trait3	CD28 on CD28+ CD45RA+ CD8br	90001896	Inverse variance weighted	27	0.00615702	0.0179383	0.7314	1.00618	0.9714-1.0422	0.971415	1.04218	0.94473
BRCA1 mutated triple negative		MFI	Treg	Blue.585.42.Treg.trait3	CD28 on CD28+ CD45RA+ CD8br	90001896	MR Egger	27	-0.0441178	0.0379445	0.2559	0.956841	0.8883-1.0307	0.888262	1.03072
BRCA1 mutated triple negative		MFI	Treg	Blue.585.42.Treg.trait3	CD28 on CD28+ CD45RA+ CD8br	90001896	Simple mode	27	-0.0341671	0.0349803	0.3377	0.96641	0.9024-1.0350	0.902372	1.03499
BRCA1 mutated triple negative		MFI	Treg	Blue.585.42.Treg.trait3	CD28 on CD28+ CD45RA+ CD8br	90001896	Weighted median	27	-0.013087	0.0218334	0.5489	0.986998	0.9457-1.0302	0.945652	1.03015
BRCA1 mutated triple negative		MFI	Treg	Blue.585.42.Treg.trait3	CD28 on CD28+ CD45RA+ CD8br	90001896	Weighted mode	27	-0.0241681	0.0210096	0.2605	0.976122	0.9367-1.0172	0.936742	1.01716
BRCA1 mutated triple negative		MFI	Treg	Blue.585.42.Treg.trait4	CD28 on CD39+ CD8br	90001897	Inverse variance weighted	19	-0.0179985	0.00956533	0.0599	0.982163	0.9639-1.0007	0.96392	1.00075	0.488707
BRCA1 mutated triple negative		MFI	Treg	Blue.585.42.Treg.trait4	CD28 on CD39+ CD8br	90001897	MR Egger	19	-0.014516	0.0114369	0.2215	0.985589	0.9637-1.0079	0.963741	1.00793
BRCA1 mutated triple negative		MFI	Treg	Blue.585.42.Treg.trait4	CD28 on CD39+ CD8br	90001897	Simple mode	19	-0.0514258	0.0311025	0.1156	0.949874	0.8937-1.0096	0.893699	1.00958
BRCA1 mutated triple negative		MFI	Treg	Blue.585.42.Treg.trait4	CD28 on CD39+ CD8br	90001897	Weighted median	19	-0.0224941	0.013728	0.1013	0.977757	0.9518-1.0044	0.951799	1.00442
BRCA1 mutated triple negative		MFI	Treg	Blue.585.42.Treg.trait4	CD28 on CD39+ CD8br	90001897	Weighted mode	19	-0.0239596	0.0114753	0.0513	0.976325	0.9546-0.9985	0.954611	0.998533
BRCA1 mutated triple negative		MFI	Treg	Blue.585.42.Treg.trait5	CD28 on CD4+	90001898	Inverse variance weighted	39	-0.00719378	0.00867231	0.4068	0.992832	0.9761-1.0099	0.976099	1.00985	0.852551
BRCA1 mutated triple negative		MFI	Treg	Blue.585.42.Treg.trait5	CD28 on CD4+	90001898	MR Egger	39	-0.00494576	0.0100522	0.6256	0.995066	0.9757-1.0149	0.975653	1.01487
BRCA1 mutated triple negative		MFI	Treg	Blue.585.42.Treg.trait5	CD28 on CD4+	90001898	Simple mode	39	-0.00937688	0.0304907	0.7601	0.990667	0.9332-1.0517	0.933197	1.05168
BRCA1 mutated triple negative		MFI	Treg	Blue.585.42.Treg.trait5	CD28 on CD4+	90001898	Weighted median	39	-0.00559755	0.00927924	0.5464	0.994418	0.9765-1.0127	0.976496	1.01267
BRCA1 mutated triple negative		MFI	Treg	Blue.585.42.Treg.trait5	CD28 on CD4+	90001898	Weighted mode	39	-0.00439202	0.00842981	0.6054	0.995618	0.9793-1.0122	0.979303	1.0122
BRCA1 mutated triple negative		MFI	Treg	Blue.585.42.Treg.trait6	CD28 on CD4 Treg	90001899	Inverse variance weighted	31	0.000304729	0.0129831	0.9813	1.0003	0.9752-1.0261	0.975171	1.02609	0.997164
BRCA1 mutated triple negative		MFI	Treg	Blue.585.42.Treg.trait6	CD28 on CD4 Treg	90001899	MR Egger	31	-0.0076965	0.0153736	0.6204	0.992333	0.9629-1.0227	0.962878	1.02269
BRCA1 mutated triple negative		MFI	Treg	Blue.585.42.Treg.trait6	CD28 on CD4 Treg	90001899	Simple mode	31	-0.000888997	0.028644	0.9754	0.999111	0.9446-1.0568	0.944565	1.05681
BRCA1 mutated triple negative		MFI	Treg	Blue.585.42.Treg.trait6	CD28 on CD4 Treg	90001899	Weighted median	31	-0.0074796	0.0126513	0.5544	0.992548	0.9682-1.0175	0.968239	1.01747
BRCA1 mutated triple negative		MFI	Treg	Blue.585.42.Treg.trait6	CD28 on CD4 Treg	90001899	Weighted mode	31	-0.00632665	0.0106547	0.5571	0.993693	0.9732-1.0147	0.973157	1.01466
BRCA1 mutated triple negative		MFI	Treg	Blue.585.42.Treg.trait7	CD28 on resting Treg	90001900	Inverse variance weighted	20	-0.00836765	0.0170319	0.6232	0.991667	0.9591-1.0253	0.959109	1.02533	0.940019
BRCA1 mutated triple negative		MFI	Treg	Blue.585.42.Treg.trait7	CD28 on resting Treg	90001900	MR Egger	20	0.00340412	0.0398537	0.9329	1.00341	0.9280-1.0849	0.928013	1.08493
BRCA1 mutated triple negative		MFI	Treg	Blue.585.42.Treg.trait7	CD28 on resting Treg	90001900	Simple mode	20	-0.0134459	0.0339618	0.6966	0.986644	0.9231-1.0546	0.923106	1.05456
BRCA1 mutated triple negative		MFI	Treg	Blue.585.42.Treg.trait7	CD28 on resting Treg	90001900	Weighted median	20	-0.0196357	0.0229557	0.3923	0.980556	0.9374-1.0257	0.937415	1.02568
BRCA1 mutated triple negative		MFI	Treg	Blue.585.42.Treg.trait7	CD28 on resting Treg	90001900	Weighted mode	20	-0.0160587	0.0247567	0.5243	0.98407	0.9375-1.0330	0.937459	1.033
BRCA1 mutated triple negative		MFI	Treg	Blue.585.42.Treg.trait8	CD28 on CD39+ resting Treg	90001901	Inverse variance weighted	23	-0.00390734	0.0124593	0.7538	0.9961	0.9721-1.0207	0.97207	1.02072	0.956657
BRCA1 mutated triple negative		MFI	Treg	Blue.585.42.Treg.trait8	CD28 on CD39+ resting Treg	90001901	MR Egger	23	-0.0013152	0.0150163	0.931	0.998686	0.9697-1.0285	0.969721	1.02852
BRCA1 mutated triple negative		MFI	Treg	Blue.585.42.Treg.trait8	CD28 on CD39+ resting Treg	90001901	Simple mode	23	0.0186009	0.0261811	0.4849	1.01877	0.9678-1.0724	0.967815	1.07242
BRCA1 mutated triple negative		MFI	Treg	Blue.585.42.Treg.trait8	CD28 on CD39+ resting Treg	90001901	Weighted median	23	0.00150851	0.0161856	0.9257	1.00151	0.9702-1.0338	0.970237	1.03379
BRCA1 mutated triple negative		MFI	Treg	Blue.585.42.Treg.trait8	CD28 on CD39+ resting Treg	90001901	Weighted mode	23	0.00212363	0.0140748	0.8814	1.00213	0.9749-1.0302	0.974859	1.03016
BRCA1 mutated triple negative		MFI	Treg	Blue.585.42.Treg.trait9	CD28 on activated Treg	90001902	Inverse variance weighted	24	-0.00378834	0.0164253	0.8176	0.996219	0.9647-1.0288	0.964658	1.02881	0.976571
BRCA1 mutated triple negative		MFI	Treg	Blue.585.42.Treg.trait9	CD28 on activated Treg	90001902	MR Egger	24	0.00881266	0.0272792	0.7497	1.00885	0.9563-1.0643	0.956328	1.06426
BRCA1 mutated triple negative		MFI	Treg	Blue.585.42.Treg.trait9	CD28 on activated Treg	90001902	Simple mode	24	-0.00907265	0.0403866	0.8242	0.990968	0.9155-1.0726	0.91555	1.0726
BRCA1 mutated triple negative		MFI	Treg	Blue.585.42.Treg.trait9	CD28 on activated Treg	90001902	Weighted median	24	-0.0173004	0.0223268	0.4384	0.982848	0.9408-1.0268	0.940766	1.02681
BRCA1 mutated triple negative		MFI	Treg	Blue.585.42.Treg.trait9	CD28 on activated Treg	90001902	Weighted mode	24	-0.00100825	0.0300854	0.9736	0.998992	0.9418-1.0597	0.941787	1.05967
BRCA1 mutated triple negative		MFI	cDC	Blue.670.LP.cDC.trait1	CD86 on myeloid DC	90001903	Inverse variance weighted	29	-0.027157	0.0204533	0.1843	0.973208	0.9350-1.0130	0.934966	1.01302	0.722474
BRCA1 mutated triple negative		MFI	cDC	Blue.670.LP.cDC.trait1	CD86 on myeloid DC	90001903	MR Egger	29	0.0225189	0.0423978	0.5997	1.02277	0.9412-1.1114	0.941218	1.1114
BRCA1 mutated triple negative		MFI	cDC	Blue.670.LP.cDC.trait1	CD86 on myeloid DC	90001903	Simple mode	29	-0.101412	0.0548293	0.075	0.903561	0.8115-1.0061	0.811495	1.00607
BRCA1 mutated triple negative		MFI	cDC	Blue.670.LP.cDC.trait1	CD86 on myeloid DC	90001903	Weighted median	29	-0.0557617	0.02443	0.0225	0.945765	0.9015-0.9922	0.901546	0.992152
BRCA1 mutated triple negative		MFI	cDC	Blue.670.LP.cDC.trait1	CD86 on myeloid DC	90001903	Weighted mode	29	-0.0613379	0.0351306	0.0918	0.940505	0.8779-1.0075	0.877925	1.00755
BRCA1 mutated triple negative		MFI	cDC	Blue.670.LP.cDC.trait2	CD86 on CD62L+ myeloid DC	90001904	Inverse variance weighted	19	-0.00813622	0.0166174	0.6244	0.991897	0.9601-1.0247	0.960111	1.02473	0.940019
BRCA1 mutated triple negative		MFI	cDC	Blue.670.LP.cDC.trait2	CD86 on CD62L+ myeloid DC	90001904	MR Egger	19	-0.0135047	0.0264977	0.6168	0.986586	0.9367-1.0392	0.936655	1.03918
BRCA1 mutated triple negative		MFI	cDC	Blue.670.LP.cDC.trait2	CD86 on CD62L+ myeloid DC	90001904	Simple mode	19	-0.0397328	0.0341232	0.2595	0.961046	0.8989-1.0275	0.898872	1.02752
BRCA1 mutated triple negative		MFI	cDC	Blue.670.LP.cDC.trait2	CD86 on CD62L+ myeloid DC	90001904	Weighted median	19	-0.00840591	0.0229957	0.7147	0.991629	0.9479-1.0373	0.947927	1.03735
BRCA1 mutated triple negative		MFI	cDC	Blue.670.LP.cDC.trait2	CD86 on CD62L+ myeloid DC	90001904	Weighted mode	19	-0.013441	0.0259564	0.6109	0.986649	0.9377-1.0381	0.937709	1.03814
BRCA1 mutated triple negative		MFI	cDC	Blue.670.LP.cDC.trait3	CD86 on monocyte	90001905	Inverse variance weighted	18	-0.0165566	0.014411	0.2506	0.98358	0.9562-1.0118	0.956187	1.01176	0.764285
BRCA1 mutated triple negative		MFI	cDC	Blue.670.LP.cDC.trait3	CD86 on monocyte	90001905	MR Egger	18	-0.0281848	0.0200511	0.1789	0.972209	0.9347-1.0112	0.934742	1.01118
BRCA1 mutated triple negative		MFI	cDC	Blue.670.LP.cDC.trait3	CD86 on monocyte	90001905	Simple mode	18	-0.0282914	0.033968	0.4165	0.972105	0.9095-1.0390	0.909492	1.03903
BRCA1 mutated triple negative		MFI	cDC	Blue.670.LP.cDC.trait3	CD86 on monocyte	90001905	Weighted median	18	-0.00106757	0.0200918	0.9576	0.998933	0.9604-1.0391	0.96036	1.03906
BRCA1 mutated triple negative		MFI	cDC	Blue.670.LP.cDC.trait3	CD86 on monocyte	90001905	Weighted mode	18	-0.0100987	0.0210035	0.6368	0.989952	0.9500-1.0316	0.950026	1.03156
BRCA1 mutated triple negative		MFI	cDC	Blue.670.LP.cDC.trait4	CD86 on granulocyte	90001906	Inverse variance weighted	21	-0.00727904	0.0260227	0.7797	0.992747	0.9434-1.0447	0.943382	1.0447	0.959788
BRCA1 mutated triple negative		MFI	cDC	Blue.670.LP.cDC.trait4	CD86 on granulocyte	90001906	MR Egger	21	0.0364244	0.0575652	0.5344	1.0371	0.9264-1.1610	0.926442	1.16097
BRCA1 mutated triple negative		MFI	cDC	Blue.670.LP.cDC.trait4	CD86 on granulocyte	90001906	Simple mode	21	-0.0569771	0.0527626	0.293	0.944616	0.8518-1.0475	0.85181	1.04753
BRCA1 mutated triple negative		MFI	cDC	Blue.670.LP.cDC.trait4	CD86 on granulocyte	90001906	Weighted median	21	-0.0385133	0.0317755	0.2255	0.962219	0.9041-1.0241	0.90412	1.02405
BRCA1 mutated triple negative		MFI	cDC	Blue.670.LP.cDC.trait4	CD86 on granulocyte	90001906	Weighted mode	21	-0.0569771	0.046799	0.2376	0.944616	0.8618-1.0354	0.861825	1.03536
BRCA1 mutated triple negative		MFI	Maturation stages of T cell	Blue.670.LP.MT.trait1	CCR7 on naive CD4+	90001907	Inverse variance weighted	22	-0.00216464	0.0113542	0.8488	0.997838	0.9759-1.0203	0.975877	1.02029	0.989125
BRCA1 mutated triple negative		MFI	Maturation stages of T cell	Blue.670.LP.MT.trait1	CCR7 on naive CD4+	90001907	MR Egger	22	-0.00119312	0.0156582	0.94	0.998808	0.9686-1.0299	0.96862	1.02994
BRCA1 mutated triple negative		MFI	Maturation stages of T cell	Blue.670.LP.MT.trait1	CCR7 on naive CD4+	90001907	Simple mode	22	-0.028262	0.0315787	0.3809	0.972134	0.9138-1.0342	0.913788	1.0342
BRCA1 mutated triple negative		MFI	Maturation stages of T cell	Blue.670.LP.MT.trait1	CCR7 on naive CD4+	90001907	Weighted median	22	-0.00443106	0.0150846	0.769	0.995579	0.9666-1.0255	0.966575	1.02545
BRCA1 mutated triple negative		MFI	Maturation stages of T cell	Blue.670.LP.MT.trait1	CCR7 on naive CD4+	90001907	Weighted mode	22	-0.00561907	0.0143029	0.6984	0.994397	0.9669-1.0227	0.966907	1.02267
BRCA1 mutated triple negative		MFI	Maturation stages of T cell	Blue.670.LP.MT.trait3	CCR7 on naive CD8br	90001908	Inverse variance weighted	25	0.0090073	0.0216815	0.6778	1.00905	0.9671-1.0529	0.967066	1.05285	0.944278
BRCA1 mutated triple negative		MFI	Maturation stages of T cell	Blue.670.LP.MT.trait3	CCR7 on naive CD8br	90001908	MR Egger	25	0.00746813	0.0365385	0.8398	1.0075	0.9379-1.0823	0.937867	1.08229
BRCA1 mutated triple negative		MFI	Maturation stages of T cell	Blue.670.LP.MT.trait3	CCR7 on naive CD8br	90001908	Simple mode	25	0.0236687	0.0316623	0.462	1.02395	0.9623-1.0895	0.962338	1.08951
BRCA1 mutated triple negative		MFI	Maturation stages of T cell	Blue.670.LP.MT.trait3	CCR7 on naive CD8br	90001908	Weighted median	25	0.019014	0.021869	0.3846	1.0192	0.9764-1.0638	0.976433	1.06383
BRCA1 mutated triple negative		MFI	Maturation stages of T cell	Blue.670.LP.MT.trait3	CCR7 on naive CD8br	90001908	Weighted mode	25	0.0128778	0.0250401	0.6118	1.01296	0.9644-1.0639	0.964447	1.06392
BRCA1 mutated triple negative		MFI	TBNK	Blue.670.LP.TBNK.trait1	CD45 on CD14+ monocyte	90001909	Inverse variance weighted	13	0.00988812	0.0300357	0.742	1.00994	0.9522-1.0712	0.952198	1.07118	0.948249
BRCA1 mutated triple negative		MFI	TBNK	Blue.670.LP.TBNK.trait1	CD45 on CD14+ monocyte	90001909	MR Egger	13	-0.0475435	0.0606908	0.4499	0.953569	0.8466-1.0740	0.846625	1.07402
BRCA1 mutated triple negative		MFI	TBNK	Blue.670.LP.TBNK.trait1	CD45 on CD14+ monocyte	90001909	Simple mode	13	0.0307206	0.0605527	0.6211	1.0312	0.9158-1.1611	0.915795	1.16114
BRCA1 mutated triple negative		MFI	TBNK	Blue.670.LP.TBNK.trait1	CD45 on CD14+ monocyte	90001909	Weighted median	13	0.0150327	0.0400115	0.7071	1.01515	0.9386-1.0980	0.938577	1.09796
BRCA1 mutated triple negative		MFI	TBNK	Blue.670.LP.TBNK.trait1	CD45 on CD14+ monocyte	90001909	Weighted mode	13	0.0214645	0.06135	0.7325	1.0217	0.9059-1.1522	0.905941	1.15224
BRCA1 mutated triple negative		MFI	TBNK	Blue.670.LP.TBNK.trait10	CD45 on B cell	90001910	Inverse variance weighted	29	-0.031646	0.0128144	0.0135*	0.968849	0.9448-0.9935	0.944819	0.993491	0.229969
BRCA1 mutated triple negative		MFI	TBNK	Blue.670.LP.TBNK.trait10	CD45 on B cell	90001910	MR Egger	29	-0.024172	0.018464	0.2015	0.976118	0.9414-1.0121	0.941424	1.01209
BRCA1 mutated triple negative		MFI	TBNK	Blue.670.LP.TBNK.trait10	CD45 on B cell	90001910	Simple mode	29	0.00838945	0.0361509	0.8182	1.00842	0.9394-1.0825	0.939445	1.08247
BRCA1 mutated triple negative		MFI	TBNK	Blue.670.LP.TBNK.trait10	CD45 on B cell	90001910	Weighted median	29	-0.0354155	0.01666	0.0335	0.965204	0.9342-0.9972	0.934196	0.997242
BRCA1 mutated triple negative		MFI	TBNK	Blue.670.LP.TBNK.trait10	CD45 on B cell	90001910	Weighted mode	29	-0.0337165	0.0156329	0.0398	0.966846	0.9377-0.9969	0.93767	0.996929
BRCA1 mutated triple negative		MFI	TBNK	Blue.670.LP.TBNK.trait11	CD45 on NK	90001911	Inverse variance weighted	30	0.0179969	0.0159589	0.2594	1.01816	0.9868-1.0505	0.986805	1.05051	0.764285
BRCA1 mutated triple negative		MFI	TBNK	Blue.670.LP.TBNK.trait11	CD45 on NK	90001911	MR Egger	30	0.0606946	0.0290736	0.0461	1.06257	1.0037-1.1249	1.00372	1.12488
BRCA1 mutated triple negative		MFI	TBNK	Blue.670.LP.TBNK.trait11	CD45 on NK	90001911	Simple mode	30	0.0241558	0.0396565	0.5472	1.02445	0.9478-1.1073	0.947839	1.10725
BRCA1 mutated triple negative		MFI	TBNK	Blue.670.LP.TBNK.trait11	CD45 on NK	90001911	Weighted median	30	0.0263733	0.0235469	0.2627	1.02672	0.9804-1.0752	0.980416	1.07522
BRCA1 mutated triple negative		MFI	TBNK	Blue.670.LP.TBNK.trait11	CD45 on NK	90001911	Weighted mode	30	0.0481963	0.0318105	0.1406	1.04938	0.9859-1.1169	0.985947	1.11689
BRCA1 mutated triple negative		MFI	TBNK	Blue.670.LP.TBNK.trait12	CD45 on HLA DR+ NK	90001912	Inverse variance weighted	9	-0.0196324	0.0240704	0.4147	0.980559	0.9354-1.0279	0.935373	1.02793	0.857732
BRCA1 mutated triple negative		MFI	TBNK	Blue.670.LP.TBNK.trait12	CD45 on HLA DR+ NK	90001912	MR Egger	9	0.00571017	0.0318508	0.8628	1.00573	0.9449-1.0705	0.944861	1.07051
BRCA1 mutated triple negative		MFI	TBNK	Blue.670.LP.TBNK.trait12	CD45 on HLA DR+ NK	90001912	Simple mode	9	-0.00181347	0.0529682	0.9735	0.998188	0.8998-1.1074	0.899756	1.10739
BRCA1 mutated triple negative		MFI	TBNK	Blue.670.LP.TBNK.trait12	CD45 on HLA DR+ NK	90001912	Weighted median	9	0.000894865	0.0266075	0.9732	1.0009	0.9500-1.0545	0.950036	1.05448
BRCA1 mutated triple negative		MFI	TBNK	Blue.670.LP.TBNK.trait12	CD45 on HLA DR+ NK	90001912	Weighted mode	9	0.000646108	0.0261932	0.9809	1.00065	0.9506-1.0534	0.950571	1.05336
BRCA1 mutated triple negative		MFI	TBNK	Blue.670.LP.TBNK.trait13	CD45 on granulocyte	90001913	Inverse variance weighted	17	-0.0400058	0.0191137	0.0363*	0.960784	0.9255-0.9975	0.925456	0.99746	0.390712
BRCA1 mutated triple negative		MFI	TBNK	Blue.670.LP.TBNK.trait13	CD45 on granulocyte	90001913	MR Egger	17	-0.0108074	0.0314868	0.7362	0.989251	0.9300-1.0522	0.930046	1.05222
BRCA1 mutated triple negative		MFI	TBNK	Blue.670.LP.TBNK.trait13	CD45 on granulocyte	90001913	Simple mode	17	-0.0293532	0.0417602	0.4922	0.971073	0.8948-1.0539	0.894757	1.0539
BRCA1 mutated triple negative		MFI	TBNK	Blue.670.LP.TBNK.trait13	CD45 on granulocyte	90001913	Weighted median	17	-0.033086	0.0265924	0.2134	0.967455	0.9183-1.0192	0.918322	1.01922
BRCA1 mutated triple negative		MFI	TBNK	Blue.670.LP.TBNK.trait13	CD45 on granulocyte	90001913	Weighted mode	17	-0.0317663	0.0309725	0.3203	0.968733	0.9117-1.0294	0.911674	1.02936
BRCA1 mutated triple negative		MFI	TBNK	Blue.670.LP.TBNK.trait2	CD45 on lymphocyte	90001914	Inverse variance weighted	19	0.0316351	0.0228865	0.1669	1.03214	0.9869-1.0795	0.986865	1.07949	0.717635
BRCA1 mutated triple negative		MFI	TBNK	Blue.670.LP.TBNK.trait2	CD45 on lymphocyte	90001914	MR Egger	19	-0.00444569	0.0325653	0.893	0.995564	0.9340-1.0612	0.934005	1.06118
BRCA1 mutated triple negative		MFI	TBNK	Blue.670.LP.TBNK.trait2	CD45 on lymphocyte	90001914	Simple mode	19	0.0635064	0.0535575	0.2511	1.06557	0.9594-1.1835	0.959382	1.1835
BRCA1 mutated triple negative		MFI	TBNK	Blue.670.LP.TBNK.trait2	CD45 on lymphocyte	90001914	Weighted median	19	0.0250792	0.0285748	0.3801	1.0254	0.9695-1.0845	0.969546	1.08446
BRCA1 mutated triple negative		MFI	TBNK	Blue.670.LP.TBNK.trait2	CD45 on lymphocyte	90001914	Weighted mode	19	0.0169614	0.0303628	0.5833	1.01711	0.9583-1.0795	0.958343	1.07947
BRCA1 mutated triple negative		MFI	TBNK	Blue.670.LP.TBNK.trait3	CD45 on T cell	90001915	Inverse variance weighted	18	-0.00762182	0.0197495	0.6996	0.992407	0.9547-1.0316	0.954726	1.03158	0.944278
BRCA1 mutated triple negative		MFI	TBNK	Blue.670.LP.TBNK.trait3	CD45 on T cell	90001915	MR Egger	18	-0.00483184	0.0275515	0.863	0.99518	0.9429-1.0504	0.942864	1.0504
BRCA1 mutated triple negative		MFI	TBNK	Blue.670.LP.TBNK.trait3	CD45 on T cell	90001915	Simple mode	18	-0.0399083	0.0423304	0.359	0.960878	0.8844-1.0440	0.884374	1.044
BRCA1 mutated triple negative		MFI	TBNK	Blue.670.LP.TBNK.trait3	CD45 on T cell	90001915	Weighted median	18	0.000749028	0.0243453	0.9755	1.00075	0.9541-1.0497	0.954118	1.04966
BRCA1 mutated triple negative		MFI	TBNK	Blue.670.LP.TBNK.trait3	CD45 on T cell	90001915	Weighted mode	18	-0.00681165	0.0227629	0.7684	0.993211	0.9499-1.0385	0.949873	1.03853
BRCA1 mutated triple negative		MFI	TBNK	Blue.670.LP.TBNK.trait4	CD45 on CD4+	90001916	Inverse variance weighted	16	0.0238009	0.0325661	0.4649	1.02409	0.9608-1.0916	0.960762	1.09158	0.896626
BRCA1 mutated triple negative		MFI	TBNK	Blue.670.LP.TBNK.trait4	CD45 on CD4+	90001916	MR Egger	16	0.0580819	0.090563	0.5317	1.0598	0.8874-1.2656	0.887434	1.26565
BRCA1 mutated triple negative		MFI	TBNK	Blue.670.LP.TBNK.trait4	CD45 on CD4+	90001916	Simple mode	16	-0.0486903	0.0735535	0.518	0.952476	0.8246-1.1002	0.824601	1.10018
BRCA1 mutated triple negative		MFI	TBNK	Blue.670.LP.TBNK.trait4	CD45 on CD4+	90001916	Weighted median	16	-0.0311392	0.0367509	0.3968	0.969341	0.9020-1.0417	0.901973	1.04174
BRCA1 mutated triple negative		MFI	TBNK	Blue.670.LP.TBNK.trait4	CD45 on CD4+	90001916	Weighted mode	16	-0.0524294	0.0487679	0.2993	0.948921	0.8624-1.0441	0.862419	1.0441
BRCA1 mutated triple negative		MFI	TBNK	Blue.670.LP.TBNK.trait5	CD45 on CD8br	90001917	Inverse variance weighted	23	-0.00781003	0.00553007	0.1579	0.99222	0.9815-1.0030	0.981524	1.00303	0.705899
BRCA1 mutated triple negative		MFI	TBNK	Blue.670.LP.TBNK.trait5	CD45 on CD8br	90001917	MR Egger	23	-0.00771749	0.00601632	0.2136	0.992312	0.9807-1.0041	0.98068	1.00408
BRCA1 mutated triple negative		MFI	TBNK	Blue.670.LP.TBNK.trait5	CD45 on CD8br	90001917	Simple mode	23	-0.00614918	0.00877466	0.4908	0.99387	0.9769-1.0111	0.976923	1.01111
BRCA1 mutated triple negative		MFI	TBNK	Blue.670.LP.TBNK.trait5	CD45 on CD8br	90001917	Weighted median	23	-0.00390495	0.00733181	0.5943	0.996103	0.9819-1.0105	0.981891	1.01052
BRCA1 mutated triple negative		MFI	TBNK	Blue.670.LP.TBNK.trait5	CD45 on CD8br	90001917	Weighted mode	23	-0.00718114	0.00675744	0.2994	0.992845	0.9798-1.0061	0.979781	1.00608
BRCA1 mutated triple negative		MFI	TBNK	Blue.670.LP.TBNK.trait6	CD45 on HLA DR+ T cell	90001918	Inverse variance weighted	19	-0.0272494	0.017804	0.1259	0.973118	0.9397-1.0077	0.939746	1.00768	0.648049
BRCA1 mutated triple negative		MFI	TBNK	Blue.670.LP.TBNK.trait6	CD45 on HLA DR+ T cell	90001918	MR Egger	19	-0.0383136	0.0260176	0.1591	0.962411	0.9146-1.0128	0.914564	1.01276
BRCA1 mutated triple negative		MFI	TBNK	Blue.670.LP.TBNK.trait6	CD45 on HLA DR+ T cell	90001918	Simple mode	19	-0.0570358	0.0366044	0.1366	0.94456	0.8792-1.0148	0.879167	1.01482
BRCA1 mutated triple negative		MFI	TBNK	Blue.670.LP.TBNK.trait6	CD45 on HLA DR+ T cell	90001918	Weighted median	19	-0.0373786	0.0229325	0.1031	0.963311	0.9210-1.0076	0.920971	1.0076
BRCA1 mutated triple negative		MFI	TBNK	Blue.670.LP.TBNK.trait6	CD45 on HLA DR+ T cell	90001918	Weighted mode	19	-0.0388129	0.0228232	0.1062	0.961931	0.9198-1.0059	0.919849	1.00594
BRCA1 mutated triple negative		MFI	TBNK	Blue.670.LP.TBNK.trait7	CD45 on NKT	90001919	Inverse variance weighted	25	-0.0251353	0.0171673	0.1432	0.975178	0.9429-1.0085	0.942911	1.00855	0.673372
BRCA1 mutated triple negative		MFI	TBNK	Blue.670.LP.TBNK.trait7	CD45 on NKT	90001919	MR Egger	25	-0.0273905	0.0261784	0.3063	0.972981	0.9243-1.0242	0.924317	1.02421
BRCA1 mutated triple negative		MFI	TBNK	Blue.670.LP.TBNK.trait7	CD45 on NKT	90001919	Simple mode	25	-0.031186	0.0338665	0.3663	0.969295	0.9070-1.0358	0.907044	1.03582
BRCA1 mutated triple negative		MFI	TBNK	Blue.670.LP.TBNK.trait7	CD45 on NKT	90001919	Weighted median	25	-0.0226307	0.0200921	0.26	0.977623	0.9399-1.0169	0.939872	1.01689
BRCA1 mutated triple negative		MFI	TBNK	Blue.670.LP.TBNK.trait7	CD45 on NKT	90001919	Weighted mode	25	-0.0240989	0.0213163	0.2694	0.976189	0.9362-1.0178	0.936244	1.01784
BRCA1 mutated triple negative		MFI	TBNK	Blue.670.LP.TBNK.trait8	CD45 on HLA DR+ CD4+	90001920	Inverse variance weighted	23	-0.00525723	0.0173891	0.7624	0.994757	0.9614-1.0292	0.961424	1.02924	0.956657
BRCA1 mutated triple negative		MFI	TBNK	Blue.670.LP.TBNK.trait8	CD45 on HLA DR+ CD4+	90001920	MR Egger	23	-0.00891397	0.0272553	0.7469	0.991126	0.9396-1.0455	0.939569	1.04551
BRCA1 mutated triple negative		MFI	TBNK	Blue.670.LP.TBNK.trait8	CD45 on HLA DR+ CD4+	90001920	Simple mode	23	-0.0171939	0.0433398	0.6954	0.982953	0.9029-1.0701	0.902903	1.0701
BRCA1 mutated triple negative		MFI	TBNK	Blue.670.LP.TBNK.trait8	CD45 on HLA DR+ CD4+	90001920	Weighted median	23	-0.0319893	0.0257807	0.2147	0.968517	0.9208-1.0187	0.920794	1.01871
BRCA1 mutated triple negative		MFI	TBNK	Blue.670.LP.TBNK.trait8	CD45 on HLA DR+ CD4+	90001920	Weighted mode	23	-0.0393293	0.0282503	0.1778	0.961434	0.9096-1.0162	0.909646	1.01617
BRCA1 mutated triple negative		MFI	TBNK	Blue.670.LP.TBNK.trait9	CD45 on HLA DR+ CD8br	90001921	Inverse variance weighted	16	-0.0093867	0.0149711	0.5307	0.990657	0.9620-1.0202	0.96201	1.02016	0.925711
BRCA1 mutated triple negative		MFI	TBNK	Blue.670.LP.TBNK.trait9	CD45 on HLA DR+ CD8br	90001921	MR Egger	16	-0.00994729	0.0194192	0.6165	0.990102	0.9531-1.0285	0.953125	1.02851
BRCA1 mutated triple negative		MFI	TBNK	Blue.670.LP.TBNK.trait9	CD45 on HLA DR+ CD8br	90001921	Simple mode	16	0.00262674	0.0319401	0.9355	1.00263	0.9418-1.0674	0.941787	1.0674
BRCA1 mutated triple negative		MFI	TBNK	Blue.670.LP.TBNK.trait9	CD45 on HLA DR+ CD8br	90001921	Weighted median	16	-0.00517972	0.0216158	0.8106	0.994834	0.9536-1.0379	0.953566	1.03789
BRCA1 mutated triple negative		MFI	TBNK	Blue.670.LP.TBNK.trait9	CD45 on HLA DR+ CD8br	90001921	Weighted mode	16	-0.00791972	0.0199649	0.6972	0.992112	0.9540-1.0317	0.954039	1.0317
BRCA1 mutated triple negative		MFI	Treg	Blue.670.LP.Treg.trait1	CD127 on T cell	90001922	Inverse variance weighted	17	0.00452284	0.0232115	0.8455	1.00453	0.9599-1.0513	0.959856	1.05129	0.989125
BRCA1 mutated triple negative		MFI	Treg	Blue.670.LP.Treg.trait1	CD127 on T cell	90001922	MR Egger	17	-0.0830298	0.062252	0.2022	0.920324	0.8146-1.0398	0.814612	1.03975
BRCA1 mutated triple negative		MFI	Treg	Blue.670.LP.Treg.trait1	CD127 on T cell	90001922	Simple mode	17	0.0693874	0.0589602	0.2565	1.07185	0.9549-1.2032	0.954875	1.20316
