## Supplementary Table S1-S11 for "Evaluating the Causal Impact of Immune Cells on Breast Cancer and the Mediating Role of Inflammatory Proteins through Mendelian Randomization": Supplementary Table S1-S11(1).xlsx (part 10 of 17)

### Sheet: Table S4 (continued)
Table S4 Full result of MR estimates for the association between Immune cells and Breast Cancer.
BRCA1 mutated triple negative		MFI	Treg	Blue.670.LP.Treg.trait1	CD127 on T cell	90001922	Weighted median	17	0.0151518	0.0323837	0.6399	1.01527	0.9528-1.0818	0.952829	1.0818
BRCA1 mutated triple negative		MFI	Treg	Blue.670.LP.Treg.trait1	CD127 on T cell	90001922	Weighted mode	17	0.0420461	0.0549348	0.4552	1.04294	0.9365-1.1615	0.936481	1.16151
BRCA1 mutated triple negative		MFI	Treg	Blue.670.LP.Treg.trait10	CD127 on CD45RA- CD4 not Treg	90001923	Inverse variance weighted	15	0.00779215	0.0178354	0.6622	1.00782	0.9732-1.0437	0.9732	1.04368	0.944278
BRCA1 mutated triple negative		MFI	Treg	Blue.670.LP.Treg.trait10	CD127 on CD45RA- CD4 not Treg	90001923	MR Egger	15	0.0117146	0.0238382	0.6313	1.01178	0.9656-1.0602	0.965597	1.06018
BRCA1 mutated triple negative		MFI	Treg	Blue.670.LP.Treg.trait10	CD127 on CD45RA- CD4 not Treg	90001923	Simple mode	15	-0.0616086	0.0380712	0.1279	0.940251	0.8726-1.0131	0.872644	1.0131
BRCA1 mutated triple negative		MFI	Treg	Blue.670.LP.Treg.trait10	CD127 on CD45RA- CD4 not Treg	90001923	Weighted median	15	0.00268865	0.0188929	0.8868	1.00269	0.9662-1.0405	0.966241	1.04052
BRCA1 mutated triple negative		MFI	Treg	Blue.670.LP.Treg.trait10	CD127 on CD45RA- CD4 not Treg	90001923	Weighted mode	15	-0.000775805	0.0165247	0.9632	0.999224	0.9674-1.0321	0.96738	1.03212
BRCA1 mutated triple negative		MFI	Treg	Blue.670.LP.Treg.trait11	CD127 on CD28+ CD4+	90001924	Inverse variance weighted	21	0.00741559	0.0130426	0.5696	1.00744	0.9820-1.0335	0.982016	1.03353	0.925711
BRCA1 mutated triple negative		MFI	Treg	Blue.670.LP.Treg.trait11	CD127 on CD28+ CD4+	90001924	MR Egger	21	0.0162043	0.0188388	0.4004	1.01634	0.9795-1.0546	0.979493	1.05456
BRCA1 mutated triple negative		MFI	Treg	Blue.670.LP.Treg.trait11	CD127 on CD28+ CD4+	90001924	Simple mode	21	0.00562761	0.0279112	0.8422	1.00564	0.9521-1.0622	0.952107	1.06219
BRCA1 mutated triple negative		MFI	Treg	Blue.670.LP.Treg.trait11	CD127 on CD28+ CD4+	90001924	Weighted median	21	0.00974525	0.0179397	0.587	1.00979	0.9749-1.0459	0.974904	1.04593
BRCA1 mutated triple negative		MFI	Treg	Blue.670.LP.Treg.trait11	CD127 on CD28+ CD4+	90001924	Weighted mode	21	0.0131169	0.0176865	0.4669	1.0132	0.9787-1.0489	0.978682	1.04894
BRCA1 mutated triple negative		MFI	Treg	Blue.670.LP.Treg.trait12	CD127 on CD28+ DN (CD4-CD8-)	90001925	Inverse variance weighted	18	0.00909061	0.0263285	0.7299	1.00913	0.9584-1.0626	0.958378	1.06257	0.94473
BRCA1 mutated triple negative		MFI	Treg	Blue.670.LP.Treg.trait12	CD127 on CD28+ DN (CD4-CD8-)	90001925	MR Egger	18	-0.0473803	0.061844	0.4548	0.953725	0.8449-1.0766	0.844851	1.07663
BRCA1 mutated triple negative		MFI	Treg	Blue.670.LP.Treg.trait12	CD127 on CD28+ DN (CD4-CD8-)	90001925	Simple mode	18	0.0477936	0.0639541	0.4651	1.04895	0.9254-1.1890	0.925375	1.18904
BRCA1 mutated triple negative		MFI	Treg	Blue.670.LP.Treg.trait12	CD127 on CD28+ DN (CD4-CD8-)	90001925	Weighted median	18	0.0278178	0.0364268	0.4451	1.02821	0.9574-1.1043	0.957357	1.1043
BRCA1 mutated triple negative		MFI	Treg	Blue.670.LP.Treg.trait12	CD127 on CD28+ DN (CD4-CD8-)	90001925	Weighted mode	18	0.0388387	0.0575786	0.509	1.0396	0.9287-1.1638	0.928657	1.1638
BRCA1 mutated triple negative		MFI	Treg	Blue.670.LP.Treg.trait13	CD127 on granulocyte	90001926	Inverse variance weighted	41	-0.0306911	0.0145993	0.0355*	0.969775	0.9424-0.9979	0.942419	0.997926	0.390712
BRCA1 mutated triple negative		MFI	Treg	Blue.670.LP.Treg.trait13	CD127 on granulocyte	90001926	MR Egger	41	-0.0180175	0.0276375	0.5183	0.982144	0.9304-1.0368	0.930357	1.03681
BRCA1 mutated triple negative		MFI	Treg	Blue.670.LP.Treg.trait13	CD127 on granulocyte	90001926	Simple mode	41	-0.0867294	0.040543	0.0386	0.916925	0.8469-0.9928	0.846882	0.992761
BRCA1 mutated triple negative		MFI	Treg	Blue.670.LP.Treg.trait13	CD127 on granulocyte	90001926	Weighted median	41	-0.0399764	0.0208982	0.0558	0.960812	0.9223-1.0010	0.922252	1.00098
BRCA1 mutated triple negative		MFI	Treg	Blue.670.LP.Treg.trait13	CD127 on granulocyte	90001926	Weighted mode	41	-0.0597121	0.0317587	0.0674	0.942036	0.8852-1.0025	0.885185	1.00254
BRCA1 mutated triple negative		MFI	Treg	Blue.670.LP.Treg.trait2	CD127 on CD8br	90001927	Inverse variance weighted	23	-0.0126751	0.0211059	0.5481	0.987405	0.9474-1.0291	0.947392	1.02911	0.925711
BRCA1 mutated triple negative		MFI	Treg	Blue.670.LP.Treg.trait2	CD127 on CD8br	90001927	MR Egger	23	-0.0111477	0.038202	0.7733	0.988914	0.9176-1.0658	0.917573	1.0658
BRCA1 mutated triple negative		MFI	Treg	Blue.670.LP.Treg.trait2	CD127 on CD8br	90001927	Simple mode	23	0.0346438	0.0508947	0.5032	1.03525	0.9370-1.1438	0.936965	1.14385
BRCA1 mutated triple negative		MFI	Treg	Blue.670.LP.Treg.trait2	CD127 on CD8br	90001927	Weighted median	23	0.00100424	0.028963	0.9723	1.001	0.9458-1.0595	0.945763	1.05947
BRCA1 mutated triple negative		MFI	Treg	Blue.670.LP.Treg.trait2	CD127 on CD8br	90001927	Weighted mode	23	0.0165385	0.0289586	0.5737	1.01668	0.9606-1.0761	0.960578	1.07605
BRCA1 mutated triple negative		MFI	Treg	Blue.670.LP.Treg.trait3	CD127 on CD28+ CD45RA- CD8br	90001928	Inverse variance weighted	16	-0.00210829	0.0179454	0.9065	0.997894	0.9634-1.0336	0.963405	1.03362	0.990485
BRCA1 mutated triple negative		MFI	Treg	Blue.670.LP.Treg.trait3	CD127 on CD28+ CD45RA- CD8br	90001928	MR Egger	16	0.005997	0.0257109	0.8189	1.00602	0.9566-1.0580	0.956575	1.05801
BRCA1 mutated triple negative		MFI	Treg	Blue.670.LP.Treg.trait3	CD127 on CD28+ CD45RA- CD8br	90001928	Simple mode	16	-0.0295059	0.0424579	0.4977	0.970925	0.8934-1.0552	0.893398	1.05518
BRCA1 mutated triple negative		MFI	Treg	Blue.670.LP.Treg.trait3	CD127 on CD28+ CD45RA- CD8br	90001928	Weighted median	16	0.00926061	0.0243758	0.704	1.0093	0.9622-1.0587	0.962216	1.0587
BRCA1 mutated triple negative		MFI	Treg	Blue.670.LP.Treg.trait3	CD127 on CD28+ CD45RA- CD8br	90001928	Weighted mode	16	0.0178105	0.0237173	0.4643	1.01797	0.9717-1.0664	0.971732	1.06641
BRCA1 mutated triple negative		MFI	Treg	Blue.670.LP.Treg.trait4	CD127 on CD28+ CD45RA+ CD8br	90001929	Inverse variance weighted	25	0.0106945	0.0147357	0.468	1.01075	0.9820-1.0404	0.981977	1.04037	0.897901
BRCA1 mutated triple negative		MFI	Treg	Blue.670.LP.Treg.trait4	CD127 on CD28+ CD45RA+ CD8br	90001929	MR Egger	25	-0.000708043	0.0221421	0.9748	0.999292	0.9569-1.0436	0.956852	1.04361
BRCA1 mutated triple negative		MFI	Treg	Blue.670.LP.Treg.trait4	CD127 on CD28+ CD45RA+ CD8br	90001929	Simple mode	25	0.00223237	0.0371953	0.9526	1.00223	0.9318-1.0780	0.931769	1.07803
BRCA1 mutated triple negative		MFI	Treg	Blue.670.LP.Treg.trait4	CD127 on CD28+ CD45RA+ CD8br	90001929	Weighted median	25	-0.000945049	0.0213165	0.9646	0.999055	0.9582-1.0417	0.958175	1.04168
BRCA1 mutated triple negative		MFI	Treg	Blue.670.LP.Treg.trait4	CD127 on CD28+ CD45RA+ CD8br	90001929	Weighted mode	25	-0.00285335	0.0207354	0.8917	0.997151	0.9574-1.0385	0.957438	1.03851
BRCA1 mutated triple negative		MFI	Treg	Blue.670.LP.Treg.trait5	CD127 on CD28- CD8br	90001930	Inverse variance weighted	17	-0.0207279	0.0184555	0.2614	0.979485	0.9447-1.0156	0.944688	1.01556	0.764285
BRCA1 mutated triple negative		MFI	Treg	Blue.670.LP.Treg.trait5	CD127 on CD28- CD8br	90001930	MR Egger	17	0.00594921	0.029512	0.8429	1.00597	0.9494-1.0659	0.949429	1.06587
BRCA1 mutated triple negative		MFI	Treg	Blue.670.LP.Treg.trait5	CD127 on CD28- CD8br	90001930	Simple mode	17	-0.0101379	0.0425891	0.8149	0.989913	0.9106-1.0761	0.910635	1.07609
BRCA1 mutated triple negative		MFI	Treg	Blue.670.LP.Treg.trait5	CD127 on CD28- CD8br	90001930	Weighted median	17	-0.00901692	0.0267221	0.7358	0.991024	0.9405-1.0443	0.940454	1.04431
BRCA1 mutated triple negative		MFI	Treg	Blue.670.LP.Treg.trait5	CD127 on CD28- CD8br	90001930	Weighted mode	17	-0.00896881	0.0258593	0.7332	0.991071	0.9421-1.0426	0.942091	1.0426
BRCA1 mutated triple negative		MFI	Treg	Blue.670.LP.Treg.trait6	CD127 on CD4+	90001931	Inverse variance weighted	8	-0.00558908	0.0288445	0.8464	0.994427	0.9398-1.0523	0.939766	1.05227	0.989125
BRCA1 mutated triple negative		MFI	Treg	Blue.670.LP.Treg.trait6	CD127 on CD4+	90001931	MR Egger	8	0.0737344	0.0651433	0.3009	1.07652	0.9475-1.2231	0.947483	1.22313
BRCA1 mutated triple negative		MFI	Treg	Blue.670.LP.Treg.trait6	CD127 on CD4+	90001931	Simple mode	8	0.00814621	0.0550199	0.8865	1.00818	0.9051-1.1230	0.905115	1.12298
BRCA1 mutated triple negative		MFI	Treg	Blue.670.LP.Treg.trait6	CD127 on CD4+	90001931	Weighted median	8	0.0177879	0.0378929	0.6388	1.01795	0.9451-1.0964	0.945083	1.09643
BRCA1 mutated triple negative		MFI	Treg	Blue.670.LP.Treg.trait6	CD127 on CD4+	90001931	Weighted mode	8	0.0197585	0.0412284	0.6464	1.01996	0.9408-1.1058	0.940777	1.1058
BRCA1 mutated triple negative		MFI	Treg	Blue.670.LP.Treg.trait7	CD127 on CD45RA+ CD4+	90001932	Inverse variance weighted	50	-0.0110334	0.0133146	0.4073	0.989027	0.9636-1.0152	0.963551	1.01518	0.852551
BRCA1 mutated triple negative		MFI	Treg	Blue.670.LP.Treg.trait7	CD127 on CD45RA+ CD4+	90001932	MR Egger	50	-0.014132	0.0338285	0.678	0.985967	0.9227-1.0536	0.922714	1.05356
BRCA1 mutated triple negative		MFI	Treg	Blue.670.LP.Treg.trait7	CD127 on CD45RA+ CD4+	90001932	Simple mode	50	-0.0124038	0.0347918	0.723	0.987673	0.9226-1.0574	0.922567	1.05737
BRCA1 mutated triple negative		MFI	Treg	Blue.670.LP.Treg.trait7	CD127 on CD45RA+ CD4+	90001932	Weighted median	50	0.00423166	0.0183597	0.8177	1.00424	0.9687-1.0410	0.968746	1.04104
BRCA1 mutated triple negative		MFI	Treg	Blue.670.LP.Treg.trait7	CD127 on CD45RA+ CD4+	90001932	Weighted mode	50	0.0071678	0.0309948	0.8181	1.00719	0.9478-1.0703	0.947828	1.07028
BRCA1 mutated triple negative		MFI	Treg	Blue.780.60.CD25.trait1	CD25 on CD45RA- CD4 not Treg	90001933	Inverse variance weighted	26	0.00646024	0.0109127	0.5539	1.00648	0.9852-1.0282	0.985182	1.02824	0.925711
BRCA1 mutated triple negative		MFI	Treg	Blue.780.60.CD25.trait1	CD25 on CD45RA- CD4 not Treg	90001933	MR Egger	26	0.022701	0.0142161	0.1234	1.02296	0.9949-1.0519	0.994851	1.05186
BRCA1 mutated triple negative		MFI	Treg	Blue.780.60.CD25.trait1	CD25 on CD45RA- CD4 not Treg	90001933	Simple mode	26	-0.0103808	0.0235011	0.6625	0.989673	0.9451-1.0363	0.94512	1.03633
BRCA1 mutated triple negative		MFI	Treg	Blue.780.60.CD25.trait1	CD25 on CD45RA- CD4 not Treg	90001933	Weighted median	26	0.0132514	0.0149583	0.3757	1.01334	0.9841-1.0435	0.984062	1.04349
BRCA1 mutated triple negative		MFI	Treg	Blue.780.60.CD25.trait1	CD25 on CD45RA- CD4 not Treg	90001933	Weighted mode	26	0.0131791	0.014982	0.3874	1.01327	0.9839-1.0435	0.983945	1.04346
BRCA1 mutated triple negative		MFI	Treg	Blue.780.60.CD25.trait13	CD25 on CD45RA+ CD4 not Treg	90001934	Inverse variance weighted	21	0.0211807	0.0152632	0.1652	1.02141	0.9913-1.0524	0.991303	1.05242	0.716214
BRCA1 mutated triple negative		MFI	Treg	Blue.780.60.CD25.trait13	CD25 on CD45RA+ CD4 not Treg	90001934	MR Egger	21	0.0271381	0.0218946	0.2303	1.02751	0.9843-1.0726	0.984348	1.07256
BRCA1 mutated triple negative		MFI	Treg	Blue.780.60.CD25.trait13	CD25 on CD45RA+ CD4 not Treg	90001934	Simple mode	21	0.0372276	0.0489609	0.4559	1.03793	0.9430-1.1425	0.942956	1.14247
BRCA1 mutated triple negative		MFI	Treg	Blue.780.60.CD25.trait13	CD25 on CD45RA+ CD4 not Treg	90001934	Weighted median	21	0.0312322	0.0235097	0.184	1.03173	0.9853-1.0804	0.985263	1.08038
BRCA1 mutated triple negative		MFI	Treg	Blue.780.60.CD25.trait13	CD25 on CD45RA+ CD4 not Treg	90001934	Weighted mode	21	0.0266592	0.0228441	0.2569	1.02702	0.9820-1.0740	0.982048	1.07405
BRCA1 mutated triple negative		MFI	Treg	Blue.780.60.CD25.trait10	CD25 on CD39+ CD4 Treg	90001935	Inverse variance weighted	17	0.00904486	0.0224589	0.6871	1.00909	0.9656-1.0545	0.96563	1.0545	0.944278
BRCA1 mutated triple negative		MFI	Treg	Blue.780.60.CD25.trait10	CD25 on CD39+ CD4 Treg	90001935	MR Egger	17	0.00227746	0.0470752	0.9621	1.00228	0.9139-1.0992	0.91394	1.09916
BRCA1 mutated triple negative		MFI	Treg	Blue.780.60.CD25.trait10	CD25 on CD39+ CD4 Treg	90001935	Simple mode	17	-0.0382252	0.0523205	0.4756	0.962496	0.8687-1.0664	0.868686	1.06644
BRCA1 mutated triple negative		MFI	Treg	Blue.780.60.CD25.trait10	CD25 on CD39+ CD4 Treg	90001935	Weighted median	17	-0.0110028	0.0295915	0.71	0.989057	0.9333-1.0481	0.933325	1.04812
BRCA1 mutated triple negative		MFI	Treg	Blue.780.60.CD25.trait10	CD25 on CD39+ CD4 Treg	90001935	Weighted mode	17	-0.0317304	0.0493541	0.5294	0.968768	0.8794-1.0672	0.879445	1.06716
BRCA1 mutated triple negative		MFI	Treg	Blue.780.60.CD25.trait2	CD25 on CD4 Treg	90001936	Inverse variance weighted	24	0.00401818	0.0111327	0.7181	1.00403	0.9824-1.0262	0.982356	1.02618	0.94473
BRCA1 mutated triple negative		MFI	Treg	Blue.780.60.CD25.trait2	CD25 on CD4 Treg	90001936	MR Egger	24	0.0076793	0.0135308	0.5761	1.00771	0.9813-1.0348	0.981335	1.03479
BRCA1 mutated triple negative		MFI	Treg	Blue.780.60.CD25.trait2	CD25 on CD4 Treg	90001936	Simple mode	24	0.0143226	0.0281335	0.6155	1.01443	0.9600-1.0719	0.960003	1.07193
BRCA1 mutated triple negative		MFI	Treg	Blue.780.60.CD25.trait2	CD25 on CD4 Treg	90001936	Weighted median	24	-0.00240783	0.0155988	0.8773	0.997595	0.9676-1.0286	0.967557	1.02857
BRCA1 mutated triple negative		MFI	Treg	Blue.780.60.CD25.trait2	CD25 on CD4 Treg	90001936	Weighted mode	24	0.00761268	0.01366	0.5827	1.00764	0.9810-1.0350	0.981021	1.03498
BRCA1 mutated triple negative		MFI	Treg	Blue.780.60.CD25.trait3	CD25 on resting Treg	90001937	Inverse variance weighted	22	0.00164025	0.014534	0.9101	1.00164	0.9735-1.0306	0.973511	1.03059	0.991271
BRCA1 mutated triple negative		MFI	Treg	Blue.780.60.CD25.trait3	CD25 on resting Treg	90001937	MR Egger	22	0.00890741	0.0207746	0.6727	1.00895	0.9687-1.0509	0.96869	1.05088
BRCA1 mutated triple negative		MFI	Treg	Blue.780.60.CD25.trait3	CD25 on resting Treg	90001937	Simple mode	22	-0.0175713	0.0382779	0.6509	0.982582	0.9116-1.0591	0.911562	1.05914
BRCA1 mutated triple negative		MFI	Treg	Blue.780.60.CD25.trait3	CD25 on resting Treg	90001937	Weighted median	22	-0.000731345	0.0210067	0.9722	0.999269	0.9590-1.0413	0.958961	1.04127
BRCA1 mutated triple negative		MFI	Treg	Blue.780.60.CD25.trait3	CD25 on resting Treg	90001937	Weighted mode	22	-0.0017675	0.0184576	0.9246	0.998234	0.9628-1.0350	0.962766	1.03501
BRCA1 mutated triple negative		MFI	Treg	Blue.780.60.CD25.trait4	CD25 on CD39+ resting Treg	90001938	Inverse variance weighted	15	-0.00754137	0.0239228	0.7526	0.992487	0.9470-1.0401	0.947025	1.04013	0.956657
BRCA1 mutated triple negative		MFI	Treg	Blue.780.60.CD25.trait4	CD25 on CD39+ resting Treg	90001938	MR Egger	15	-0.00743807	0.042603	0.8641	0.99259	0.9131-1.0790	0.913073	1.07903
BRCA1 mutated triple negative		MFI	Treg	Blue.780.60.CD25.trait4	CD25 on CD39+ resting Treg	90001938	Simple mode	15	-0.000123751	0.0458039	0.9979	0.999876	0.9140-1.0938	0.914023	1.09379
BRCA1 mutated triple negative		MFI	Treg	Blue.780.60.CD25.trait4	CD25 on CD39+ resting Treg	90001938	Weighted median	15	-0.00359868	0.0311568	0.908	0.996408	0.9374-1.0592	0.93738	1.05915
BRCA1 mutated triple negative		MFI	Treg	Blue.780.60.CD25.trait4	CD25 on CD39+ resting Treg	90001938	Weighted mode	15	-0.00730332	0.0382437	0.8513	0.992723	0.9210-1.0700	0.921031	1.07
BRCA1 mutated triple negative		MFI	Treg	Blue.780.60.CD25.trait5	CD25 on activated Treg	90001939	Inverse variance weighted	18	0.00303967	0.0235816	0.8974	1.00304	0.9577-1.0505	0.957739	1.05049	0.989683
BRCA1 mutated triple negative		MFI	Treg	Blue.780.60.CD25.trait5	CD25 on activated Treg	90001939	MR Egger	18	-0.0181378	0.0371	0.6316	0.982026	0.9132-1.0561	0.913151	1.05609
BRCA1 mutated triple negative		MFI	Treg	Blue.780.60.CD25.trait5	CD25 on activated Treg	90001939	Simple mode	18	-0.0208969	0.0510128	0.6872	0.97932	0.8861-1.0823	0.886138	1.0823
BRCA1 mutated triple negative		MFI	Treg	Blue.780.60.CD25.trait5	CD25 on activated Treg	90001939	Weighted median	18	-0.0332941	0.0297681	0.2634	0.967254	0.9124-1.0254	0.912434	1.02537
BRCA1 mutated triple negative		MFI	Treg	Blue.780.60.CD25.trait5	CD25 on activated Treg	90001939	Weighted mode	18	-0.0361381	0.0317082	0.2702	0.964507	0.9064-1.0264	0.906389	1.02635
BRCA1 mutated triple negative		MFI	Treg	Blue.780.60.CD25.trait6	CD25 on CD39+ activated Treg	90001940	Inverse variance weighted	14	0.0308872	0.0264806	0.2434	1.03137	0.9792-1.0863	0.979205	1.08631	0.759194
BRCA1 mutated triple negative		MFI	Treg	Blue.780.60.CD25.trait6	CD25 on CD39+ activated Treg	90001940	MR Egger	14	0.072738	0.0624569	0.2668	1.07545	0.9515-1.2155	0.951536	1.2155
BRCA1 mutated triple negative		MFI	Treg	Blue.780.60.CD25.trait6	CD25 on CD39+ activated Treg	90001940	Simple mode	14	0.0729112	0.0591906	0.2398	1.07564	0.9578-1.2080	0.957813	1.20795
BRCA1 mutated triple negative		MFI	Treg	Blue.780.60.CD25.trait6	CD25 on CD39+ activated Treg	90001940	Weighted median	14	0.0521427	0.0378371	0.1682	1.05353	0.9782-1.1346	0.978223	1.13463
BRCA1 mutated triple negative		MFI	Treg	Blue.780.60.CD25.trait6	CD25 on CD39+ activated Treg	90001940	Weighted mode	14	0.0729112	0.0537896	0.1983	1.07564	0.9680-1.1952	0.968007	1.19523
BRCA1 mutated triple negative		MFI	Treg	Blue.780.60.CD25.trait7	CD25 on secreting Treg	90001941	Inverse variance weighted	18	-0.0155508	0.013297	0.2422	0.98457	0.9592-1.0106	0.959241	1.01057	0.759194
BRCA1 mutated triple negative		MFI	Treg	Blue.780.60.CD25.trait7	CD25 on secreting Treg	90001941	MR Egger	18	-0.0247105	0.0169476	0.1642	0.975592	0.9437-1.0085	0.943718	1.00854
BRCA1 mutated triple negative		MFI	Treg	Blue.780.60.CD25.trait7	CD25 on secreting Treg	90001941	Simple mode	18	-0.0141095	0.0299854	0.6439	0.98599	0.9297-1.0457	0.929712	1.04567
BRCA1 mutated triple negative		MFI	Treg	Blue.780.60.CD25.trait7	CD25 on secreting Treg	90001941	Weighted median	18	-0.0190545	0.0185503	0.3043	0.981126	0.9461-1.0175	0.946094	1.01745
BRCA1 mutated triple negative		MFI	Treg	Blue.780.60.CD25.trait7	CD25 on secreting Treg	90001941	Weighted mode	18	-0.0181687	0.0199476	0.3751	0.981995	0.9443-1.0211	0.944343	1.02115
BRCA1 mutated triple negative		MFI	Treg	Blue.780.60.CD25.trait8	CD25 on CD39+ secreting Treg	90001942	Inverse variance weighted	17	-0.0106247	0.0120225	0.3768	0.989432	0.9664-1.0130	0.966389	1.01302	0.841337
BRCA1 mutated triple negative		MFI	Treg	Blue.780.60.CD25.trait8	CD25 on CD39+ secreting Treg	90001942	MR Egger	17	-0.0149435	0.0144327	0.3169	0.985168	0.9577-1.0134	0.95769	1.01343
BRCA1 mutated triple negative		MFI	Treg	Blue.780.60.CD25.trait8	CD25 on CD39+ secreting Treg	90001942	Simple mode	17	-0.0272006	0.0302672	0.3821	0.973166	0.9171-1.0326	0.917113	1.03264
BRCA1 mutated triple negative		MFI	Treg	Blue.780.60.CD25.trait8	CD25 on CD39+ secreting Treg	90001942	Weighted median	17	-0.00749092	0.0182519	0.6815	0.992537	0.9577-1.0287	0.957658	1.02869
BRCA1 mutated triple negative		MFI	Treg	Blue.780.60.CD25.trait8	CD25 on CD39+ secreting Treg	90001942	Weighted mode	17	-0.0124367	0.0144363	0.4017	0.98764	0.9601-1.0160	0.960086	1.01598
BRCA1 mutated triple negative		MFI	Treg	Blue.780.60.CD25.trait9	CD25 on activated & secreting Treg	90001943	Inverse variance weighted	21	-0.00692396	0.0119748	0.5631	0.9931	0.9701-1.0167	0.970063	1.01668	0.925711
BRCA1 mutated triple negative		MFI	Treg	Blue.780.60.CD25.trait9	CD25 on activated & secreting Treg	90001943	MR Egger	21	0.00788923	0.013978	0.5791	1.00792	0.9807-1.0359	0.980681	1.03592
BRCA1 mutated triple negative		MFI	Treg	Blue.780.60.CD25.trait9	CD25 on activated & secreting Treg	90001943	Simple mode	21	0.016169	0.030877	0.6063	1.0163	0.9566-1.0797	0.956619	1.0797
BRCA1 mutated triple negative		MFI	Treg	Blue.780.60.CD25.trait9	CD25 on activated & secreting Treg	90001943	Weighted median	21	0.00528051	0.016983	0.7559	1.00529	0.9724-1.0393	0.972382	1.03932
BRCA1 mutated triple negative		MFI	Treg	Blue.780.60.CD25.trait9	CD25 on activated & secreting Treg	90001943	Weighted mode	21	0.00350225	0.0148001	0.8153	1.00351	0.9748-1.0330	0.974817	1.03304
BRCA1 mutated triple negative		MFI	cDC	Blue.780.60.cDC.trait1	CD123 on plasmacytoid DC	90001944	Inverse variance weighted	21	-0.00982058	0.010184	0.3349	0.990227	0.9707-1.0102	0.970658	1.01019	0.817478
BRCA1 mutated triple negative		MFI	cDC	Blue.780.60.cDC.trait1	CD123 on plasmacytoid DC	90001944	MR Egger	21	-0.0156742	0.0125295	0.2261	0.984448	0.9606-1.0089	0.960567	1.00892
BRCA1 mutated triple negative		MFI	cDC	Blue.780.60.cDC.trait1	CD123 on plasmacytoid DC	90001944	Simple mode	21	-0.027911	0.0225716	0.2306	0.972475	0.9304-1.0165	0.93039	1.01646
BRCA1 mutated triple negative		MFI	cDC	Blue.780.60.cDC.trait1	CD123 on plasmacytoid DC	90001944	Weighted median	21	-0.0171507	0.0140978	0.2238	0.982996	0.9562-1.0105	0.956205	1.01054
BRCA1 mutated triple negative		MFI	cDC	Blue.780.60.cDC.trait1	CD123 on plasmacytoid DC	90001944	Weighted mode	21	-0.0165816	0.0134946	0.2334	0.983555	0.9579-1.0099	0.957882	1.00992
BRCA1 mutated triple negative		MFI	cDC	Blue.780.60.cDC.trait2	CD123 on CD62L+ plasmacytoid DC	90001945	Inverse variance weighted	21	-0.0098484	0.0101916	0.3339	0.9902	0.9706-1.0102	0.970616	1.01018	0.817478
BRCA1 mutated triple negative		MFI	cDC	Blue.780.60.cDC.trait2	CD123 on CD62L+ plasmacytoid DC	90001945	MR Egger	21	-0.0156954	0.0125309	0.2256	0.984427	0.9605-1.0089	0.960544	1.0089
BRCA1 mutated triple negative		MFI	cDC	Blue.780.60.cDC.trait2	CD123 on CD62L+ plasmacytoid DC	90001945	Simple mode	21	-0.0269169	0.0232221	0.2601	0.973442	0.9301-1.0188	0.930129	1.01877
BRCA1 mutated triple negative		MFI	cDC	Blue.780.60.cDC.trait2	CD123 on CD62L+ plasmacytoid DC	90001945	Weighted median	21	-0.0172551	0.0137258	0.2087	0.982893	0.9568-1.0097	0.956803	1.00969
BRCA1 mutated triple negative		MFI	cDC	Blue.780.60.cDC.trait2	CD123 on CD62L+ plasmacytoid DC	90001945	Weighted mode	21	-0.0165545	0.013584	0.2371	0.983582	0.9577-1.0101	0.95774	1.01012
BRCA1 mutated triple negative		MFI	Myeloid cell	Blue.780.60.MDSC.trait1	CD33 on CD14+ monocyte	90001946	Inverse variance weighted	98	-0.00803139	0.00554319	0.1474	0.992001	0.9813-1.0028	0.981281	1.00284	0.680798
BRCA1 mutated triple negative		MFI	Myeloid cell	Blue.780.60.MDSC.trait1	CD33 on CD14+ monocyte	90001946	MR Egger	98	-0.0164666	0.010572	0.1226	0.983668	0.9635-1.0043	0.963495	1.00426
BRCA1 mutated triple negative		MFI	Myeloid cell	Blue.780.60.MDSC.trait1	CD33 on CD14+ monocyte	90001946	Simple mode	98	-0.0247874	0.0220856	0.2645	0.975517	0.9342-1.0187	0.93419	1.01867
BRCA1 mutated triple negative		MFI	Myeloid cell	Blue.780.60.MDSC.trait1	CD33 on CD14+ monocyte	90001946	Weighted median	98	-0.0101202	0.00995962	0.3096	0.989931	0.9708-1.0094	0.970794	1.00945
BRCA1 mutated triple negative		MFI	Myeloid cell	Blue.780.60.MDSC.trait1	CD33 on CD14+ monocyte	90001946	Weighted mode	98	-0.0133615	0.010105	0.1892	0.986727	0.9674-1.0065	0.967377	1.00647
BRCA1 mutated triple negative		MFI	Myeloid cell	Blue.780.60.MDSC.trait10	CD33 on CD33br HLA DR+ CD14dim	90001947	Inverse variance weighted	79	-0.00713947	0.00558796	0.2014	0.992886	0.9821-1.0038	0.982071	1.00382	0.734436
BRCA1 mutated triple negative		MFI	Myeloid cell	Blue.780.60.MDSC.trait10	CD33 on CD33br HLA DR+ CD14dim	90001947	MR Egger	79	-0.0143345	0.0100255	0.1568	0.985768	0.9666-1.0053	0.966587	1.00533
BRCA1 mutated triple negative		MFI	Myeloid cell	Blue.780.60.MDSC.trait10	CD33 on CD33br HLA DR+ CD14dim	90001947	Simple mode	79	-0.0148736	0.0201743	0.4632	0.985236	0.9470-1.0250	0.947039	1.02497
BRCA1 mutated triple negative		MFI	Myeloid cell	Blue.780.60.MDSC.trait10	CD33 on CD33br HLA DR+ CD14dim	90001947	Weighted median	79	-0.00950694	0.00993677	0.3387	0.990538	0.9714-1.0100	0.971433	1.01002
BRCA1 mutated triple negative		MFI	Myeloid cell	Blue.780.60.MDSC.trait10	CD33 on CD33br HLA DR+ CD14dim	90001947	Weighted mode	79	-0.0117768	0.0093937	0.2137	0.988292	0.9703-1.0067	0.970263	1.00666
BRCA1 mutated triple negative		MFI	Myeloid cell	Blue.780.60.MDSC.trait12	CD33 on CD33dim HLA DR+ CD11b+	90001948	Inverse variance weighted	96	-0.00996582	0.005443	0.0671	0.990084	0.9796-1.0007	0.979577	1.0007	0.495523
BRCA1 mutated triple negative		MFI	Myeloid cell	Blue.780.60.MDSC.trait12	CD33 on CD33dim HLA DR+ CD11b+	90001948	MR Egger	96	-0.0225408	0.010619	0.0364	0.977711	0.9576-0.9983	0.957572	0.998274
BRCA1 mutated triple negative		MFI	Myeloid cell	Blue.780.60.MDSC.trait12	CD33 on CD33dim HLA DR+ CD11b+	90001948	Simple mode	96	-0.0226094	0.0203278	0.2688	0.977644	0.9395-1.0174	0.939458	1.01738
BRCA1 mutated triple negative		MFI	Myeloid cell	Blue.780.60.MDSC.trait12	CD33 on CD33dim HLA DR+ CD11b+	90001948	Weighted median	96	-0.010755	0.00991289	0.2779	0.989303	0.9703-1.0087	0.970267	1.00871
BRCA1 mutated triple negative		MFI	Myeloid cell	Blue.780.60.MDSC.trait12	CD33 on CD33dim HLA DR+ CD11b+	90001948	Weighted mode	96	-0.0152306	0.0100729	0.1338	0.984885	0.9656-1.0045	0.965631	1.00452
BRCA1 mutated triple negative		MFI	Myeloid cell	Blue.780.60.MDSC.trait13	CD33 on CD33dim HLA DR+ CD11b-	90001949	Inverse variance weighted	85	-0.00887087	0.00606703	0.1437	0.991168	0.9795-1.0030	0.979452	1.00303	0.673372
BRCA1 mutated triple negative		MFI	Myeloid cell	Blue.780.60.MDSC.trait13	CD33 on CD33dim HLA DR+ CD11b-	90001949	MR Egger	85	-0.0252333	0.0118974	0.0369	0.975082	0.9526-0.9981	0.952608	0.998088
BRCA1 mutated triple negative		MFI	Myeloid cell	Blue.780.60.MDSC.trait13	CD33 on CD33dim HLA DR+ CD11b-	90001949	Simple mode	85	-0.0313162	0.0209753	0.1392	0.969169	0.9301-1.0098	0.930133	1.00984
BRCA1 mutated triple negative		MFI	Myeloid cell	Blue.780.60.MDSC.trait13	CD33 on CD33dim HLA DR+ CD11b-	90001949	Weighted median	85	-0.0106803	0.0100138	0.2862	0.989377	0.9701-1.0090	0.970147	1.00899
BRCA1 mutated triple negative		MFI	Myeloid cell	Blue.780.60.MDSC.trait13	CD33 on CD33dim HLA DR+ CD11b-	90001949	Weighted mode	85	-0.0150682	0.0103639	0.1497	0.985045	0.9652-1.0053	0.965237	1.00526
BRCA1 mutated triple negative		MFI	Myeloid cell	Blue.780.60.MDSC.trait14	CD33 on Gr MDSC	90001950	Inverse variance weighted	32	-0.00406486	0.00992426	0.6821	0.995943	0.9768-1.0155	0.976758	1.01551	0.944278
BRCA1 mutated triple negative		MFI	Myeloid cell	Blue.780.60.MDSC.trait14	CD33 on Gr MDSC	90001950	MR Egger	32	-0.0197282	0.0199448	0.3305	0.980465	0.9429-1.0196	0.942876	1.01955
BRCA1 mutated triple negative		MFI	Myeloid cell	Blue.780.60.MDSC.trait14	CD33 on Gr MDSC	90001950	Simple mode	32	-0.00602515	0.0284877	0.8339	0.993993	0.9400-1.0511	0.940013	1.05107
BRCA1 mutated triple negative		MFI	Myeloid cell	Blue.780.60.MDSC.trait14	CD33 on Gr MDSC	90001950	Weighted median	32	-0.00744229	0.013633	0.5851	0.992585	0.9664-1.0195	0.966414	1.01947
BRCA1 mutated triple negative		MFI	Myeloid cell	Blue.780.60.MDSC.trait14	CD33 on Gr MDSC	90001950	Weighted mode	32	-0.00712678	0.0140667	0.616	0.992899	0.9659-1.0207	0.965898	1.02065
BRCA1 mutated triple negative		MFI	Myeloid cell	Blue.780.60.MDSC.trait2	CD33 on CD66b++ myeloid cell	90001951	Inverse variance weighted	46	-0.0152579	0.00765014	0.0461*	0.984858	0.9702-0.9997	0.970201	0.999736	0.455416
BRCA1 mutated triple negative		MFI	Myeloid cell	Blue.780.60.MDSC.trait2	CD33 on CD66b++ myeloid cell	90001951	MR Egger	46	-0.0213817	0.0153013	0.1693	0.978845	0.9499-1.0086	0.949925	1.00865
BRCA1 mutated triple negative		MFI	Myeloid cell	Blue.780.60.MDSC.trait2	CD33 on CD66b++ myeloid cell	90001951	Simple mode	46	-0.0277427	0.0251737	0.2763	0.972639	0.9258-1.0218	0.925813	1.02183
BRCA1 mutated triple negative		MFI	Myeloid cell	Blue.780.60.MDSC.trait2	CD33 on CD66b++ myeloid cell	90001951	Weighted median	46	-0.0157728	0.012384	0.2028	0.984351	0.9607-1.0085	0.960746	1.00854
BRCA1 mutated triple negative		MFI	Myeloid cell	Blue.780.60.MDSC.trait2	CD33 on CD66b++ myeloid cell	90001951	Weighted mode	46	-0.0195734	0.0116567	0.1001	0.980617	0.9585-1.0033	0.958467	1.00328
BRCA1 mutated triple negative		MFI	Myeloid cell	Blue.780.60.MDSC.trait3	CD33 on Mo MDSC	90001952	Inverse variance weighted	66	-0.0122006	0.00687452	0.0759	0.987874	0.9747-1.0013	0.974652	1.00127	0.51499
BRCA1 mutated triple negative		MFI	Myeloid cell	Blue.780.60.MDSC.trait3	CD33 on Mo MDSC	90001952	MR Egger	66	-0.0162144	0.0123879	0.1953	0.983916	0.9603-1.0081	0.960314	1.0081
BRCA1 mutated triple negative		MFI	Myeloid cell	Blue.780.60.MDSC.trait3	CD33 on Mo MDSC	90001952	Simple mode	66	-0.0209023	0.0214607	0.3337	0.979315	0.9390-1.0214	0.938976	1.02139
BRCA1 mutated triple negative		MFI	Myeloid cell	Blue.780.60.MDSC.trait3	CD33 on Mo MDSC	90001952	Weighted median	66	-0.0106941	0.0102451	0.2966	0.989363	0.9697-1.0094	0.969694	1.00943
BRCA1 mutated triple negative		MFI	Myeloid cell	Blue.780.60.MDSC.trait3	CD33 on Mo MDSC	90001952	Weighted mode	66	-0.0138569	0.00976574	0.1607	0.986239	0.9675-1.0053	0.967541	1.0053
BRCA1 mutated triple negative		MFI	Myeloid cell	Blue.780.60.MDSC.trait4	CD33 on CD33dim HLA DR-	90001953	Inverse variance weighted	72	-0.00792647	0.00606693	0.1914	0.992105	0.9804-1.0040	0.980377	1.00397	0.72805
BRCA1 mutated triple negative		MFI	Myeloid cell	Blue.780.60.MDSC.trait4	CD33 on CD33dim HLA DR-	90001953	MR Egger	72	-0.0242936	0.0113096	0.0352	0.975999	0.9546-0.9979	0.954602	0.997876
BRCA1 mutated triple negative		MFI	Myeloid cell	Blue.780.60.MDSC.trait4	CD33 on CD33dim HLA DR-	90001953	Simple mode	72	-0.0317709	0.0233775	0.1784	0.968728	0.9253-1.0141	0.925343	1.01415
BRCA1 mutated triple negative		MFI	Myeloid cell	Blue.780.60.MDSC.trait4	CD33 on CD33dim HLA DR-	90001953	Weighted median	72	-0.0103223	0.0104266	0.3222	0.989731	0.9697-1.0102	0.96971	1.01017
BRCA1 mutated triple negative		MFI	Myeloid cell	Blue.780.60.MDSC.trait4	CD33 on CD33dim HLA DR-	90001953	Weighted mode	72	-0.0132582	0.0106313	0.2165	0.986829	0.9665-1.0076	0.966479	1.00761
BRCA1 mutated triple negative		MFI	Myeloid cell	Blue.780.60.MDSC.trait6	CD33 on basophil	90001954	Inverse variance weighted	72	0.000237223	0.00531791	0.9644	1.00024	0.9899-1.0107	0.989866	1.01072	0.996195
BRCA1 mutated triple negative		MFI	Myeloid cell	Blue.780.60.MDSC.trait6	CD33 on basophil	90001954	MR Egger	72	-0.00173616	0.0083749	0.8364	0.998265	0.9820-1.0148	0.982013	1.01479
BRCA1 mutated triple negative		MFI	Myeloid cell	Blue.780.60.MDSC.trait6	CD33 on basophil	90001954	Simple mode	72	-0.0229729	0.0200487	0.2557	0.977289	0.9396-1.0165	0.939631	1.01646
BRCA1 mutated triple negative		MFI	Myeloid cell	Blue.780.60.MDSC.trait6	CD33 on basophil	90001954	Weighted median	72	-0.000348776	0.00759925	0.9634	0.999651	0.9849-1.0147	0.984872	1.01465
BRCA1 mutated triple negative		MFI	Myeloid cell	Blue.780.60.MDSC.trait6	CD33 on basophil	90001954	Weighted mode	72	0.00269836	0.00746759	0.7189	1.0027	0.9881-1.0175	0.988133	1.01749
BRCA1 mutated triple negative		MFI	Myeloid cell	Blue.780.60.MDSC.trait7	CD33 on Im MDSC	90001955	Inverse variance weighted	67	-0.00821858	0.0067733	0.225	0.991815	0.9787-1.0051	0.978735	1.00507	0.750977
BRCA1 mutated triple negative		MFI	Myeloid cell	Blue.780.60.MDSC.trait7	CD33 on Im MDSC	90001955	MR Egger	67	-0.0267092	0.0125438	0.037	0.973644	0.9500-0.9979	0.949998	0.997879
BRCA1 mutated triple negative		MFI	Myeloid cell	Blue.780.60.MDSC.trait7	CD33 on Im MDSC	90001955	Simple mode	67	-0.031085	0.024159	0.2027	0.969393	0.9246-1.0164	0.924561	1.0164
BRCA1 mutated triple negative		MFI	Myeloid cell	Blue.780.60.MDSC.trait7	CD33 on Im MDSC	90001955	Weighted median	67	-0.00720493	0.0104048	0.4886	0.992821	0.9728-1.0133	0.972779	1.01328
BRCA1 mutated triple negative		MFI	Myeloid cell	Blue.780.60.MDSC.trait7	CD33 on Im MDSC	90001955	Weighted mode	67	-0.0108931	0.0105815	0.307	0.989166	0.9689-1.0099	0.968862	1.0099
BRCA1 mutated triple negative		MFI	Myeloid cell	Blue.780.60.MDSC.trait8	CD33 on CD33br HLA DR+	90001956	Inverse variance weighted	84	-0.00702145	0.00575193	0.2222	0.993003	0.9819-1.0043	0.981871	1.00426	0.749284
BRCA1 mutated triple negative		MFI	Myeloid cell	Blue.780.60.MDSC.trait8	CD33 on CD33br HLA DR+	90001956	MR Egger	84	-0.0156974	0.0104312	0.1362	0.984425	0.9645-1.0048	0.964503	1.00476
BRCA1 mutated triple negative		MFI	Myeloid cell	Blue.780.60.MDSC.trait8	CD33 on CD33br HLA DR+	90001956	Simple mode	84	-0.0108442	0.0232896	0.6427	0.989214	0.9451-1.0354	0.945074	1.03542
BRCA1 mutated triple negative		MFI	Myeloid cell	Blue.780.60.MDSC.trait8	CD33 on CD33br HLA DR+	90001956	Weighted median	84	-0.00950539	0.00906319	0.2943	0.99054	0.9731-1.0083	0.973099	1.00829
BRCA1 mutated triple negative		MFI	Myeloid cell	Blue.780.60.MDSC.trait8	CD33 on CD33br HLA DR+	90001956	Weighted mode	84	-0.0118663	0.00971542	0.2254	0.988204	0.9696-1.0072	0.969564	1.0072
BRCA1 mutated triple negative		MFI	Myeloid cell	Blue.780.60.MDSC.trait9	CD33 on CD33br HLA DR+ CD14-	90001957	Inverse variance weighted	75	-0.00878054	0.00605812	0.1472	0.991258	0.9796-1.0031	0.979557	1.0031	0.680798
BRCA1 mutated triple negative		MFI	Myeloid cell	Blue.780.60.MDSC.trait9	CD33 on CD33br HLA DR+ CD14-	90001957	MR Egger	75	-0.0176716	0.0111798	0.1183	0.982484	0.9612-1.0042	0.961189	1.00425
BRCA1 mutated triple negative		MFI	Myeloid cell	Blue.780.60.MDSC.trait9	CD33 on CD33br HLA DR+ CD14-	90001957	Simple mode	75	-0.0208606	0.0251662	0.4098	0.979355	0.9322-1.0289	0.93222	1.02887
BRCA1 mutated triple negative		MFI	Myeloid cell	Blue.780.60.MDSC.trait9	CD33 on CD33br HLA DR+ CD14-	90001957	Weighted median	75	-0.00953824	0.00975952	0.3284	0.990507	0.9717-1.0096	0.97174	1.00964
BRCA1 mutated triple negative		MFI	Myeloid cell	Blue.780.60.MDSC.trait9	CD33 on CD33br HLA DR+ CD14-	90001957	Weighted mode	75	-0.0125068	0.010367	0.2315	0.987571	0.9677-1.0078	0.967707	1.00784
BRCA1 mutated triple negative		MFI	TBNK	Blue.780.60.TBNK.trait1	CD4 on monocyte	90001958	Inverse variance weighted	20	0.00665704	0.017649	0.706	1.00668	0.9725-1.0421	0.972451	1.04211	0.94473
BRCA1 mutated triple negative		MFI	TBNK	Blue.780.60.TBNK.trait1	CD4 on monocyte	90001958	MR Egger	20	-0.0193246	0.0252801	0.4545	0.980861	0.9334-1.0307	0.933445	1.03069
BRCA1 mutated triple negative		MFI	TBNK	Blue.780.60.TBNK.trait1	CD4 on monocyte	90001958	Simple mode	20	0.00252111	0.036424	0.9455	1.00252	0.9334-1.0767	0.933448	1.07671
BRCA1 mutated triple negative		MFI	TBNK	Blue.780.60.TBNK.trait1	CD4 on monocyte	90001958	Weighted median	20	-0.00528697	0.0194114	0.7853	0.994727	0.9576-1.0333	0.957592	1.0333
BRCA1 mutated triple negative		MFI	TBNK	Blue.780.60.TBNK.trait1	CD4 on monocyte	90001958	Weighted mode	20	-0.00753649	0.0206117	0.7187	0.992492	0.9532-1.0334	0.953195	1.03341
BRCA1 mutated triple negative		MFI	TBNK	Blue.780.60.TBNK.trait3	CD4 on HLA DR+ CD4+	90001959	Inverse variance weighted	33	-0.0166369	0.0200622	0.407	0.983501	0.9456-1.0229	0.945578	1.02294	0.852551
BRCA1 mutated triple negative		MFI	TBNK	Blue.780.60.TBNK.trait3	CD4 on HLA DR+ CD4+	90001959	MR Egger	33	-0.021234	0.0585197	0.7192	0.97899	0.8729-1.0980	0.872902	1.09797
BRCA1 mutated triple negative		MFI	TBNK	Blue.780.60.TBNK.trait3	CD4 on HLA DR+ CD4+	90001959	Simple mode	33	-0.0463787	0.0433621	0.2928	0.95468	0.8769-1.0394	0.876895	1.03937
BRCA1 mutated triple negative		MFI	TBNK	Blue.780.60.TBNK.trait3	CD4 on HLA DR+ CD4+	90001959	Weighted median	33	-0.0277486	0.0245247	0.2579	0.972633	0.9270-1.0205	0.926986	1.02053
BRCA1 mutated triple negative		MFI	TBNK	Blue.780.60.TBNK.trait3	CD4 on HLA DR+ CD4+	90001959	Weighted mode	33	-0.0380195	0.0363473	0.3034	0.962694	0.8965-1.0338	0.896497	1.03378
BRCA1 mutated triple negative		MFI	Treg	Blue.780.60.Treg.trait4	CD25 on CD4+	90001960	Inverse variance weighted	17	-0.00624253	0.0167785	0.7099	0.993777	0.9616-1.0270	0.961627	1.027	0.94473
BRCA1 mutated triple negative		MFI	Treg	Blue.780.60.Treg.trait4	CD25 on CD4+	90001960	MR Egger	17	0.0081543	0.0215904	0.711	1.00819	0.9664-1.0518	0.966414	1.05177
BRCA1 mutated triple negative		MFI	Treg	Blue.780.60.Treg.trait4	CD25 on CD4+	90001960	Simple mode	17	0.015485	0.0312048	0.6265	1.01561	0.9554-1.0797	0.955351	1.07966
BRCA1 mutated triple negative		MFI	Treg	Blue.780.60.Treg.trait4	CD25 on CD4+	90001960	Weighted median	17	-0.00178054	0.0174114	0.9185	0.998221	0.9647-1.0329	0.96473	1.03287
BRCA1 mutated triple negative		MFI	Treg	Blue.780.60.Treg.trait4	CD25 on CD4+	90001960	Weighted mode	17	-0.0028175	0.015618	0.8591	0.997186	0.9671-1.0282	0.967124	1.02818
BRCA1 mutated triple negative		MFI	Treg	Blue.780.60.Treg.trait5	CD25 on CD39+ CD4+	90001961	Inverse variance weighted	95	0.00395393	0.00686043	0.5644	1.00396	0.9906-1.0176	0.990552	1.01755	0.925711
BRCA1 mutated triple negative		MFI	Treg	Blue.780.60.Treg.trait5	CD25 on CD39+ CD4+	90001961	MR Egger	95	0.00252031	0.0120715	0.8351	1.00252	0.9791-1.0265	0.979082	1.02653
BRCA1 mutated triple negative		MFI	Treg	Blue.780.60.Treg.trait5	CD25 on CD39+ CD4+	90001961	Simple mode	95	0.0134069	0.0234844	0.5694	1.0135	0.9679-1.0612	0.967904	1.06124
BRCA1 mutated triple negative		MFI	Treg	Blue.780.60.Treg.trait5	CD25 on CD39+ CD4+	90001961	Weighted median	95	-0.0062838	0.0108764	0.5634	0.993736	0.9728-1.0151	0.972776	1.01515
BRCA1 mutated triple negative		MFI	Treg	Blue.780.60.Treg.trait5	CD25 on CD39+ CD4+	90001961	Weighted mode	95	0.00372853	0.0112854	0.7418	1.00374	0.9818-1.0262	0.981777	1.02618
BRCA1 mutated triple negative		MFI	Treg	Blue.780.60.Treg.trait6	CD25 on CD28+ CD4+	90001962	Inverse variance weighted	4	-0.0158143	0.0548019	0.7729	0.98431	0.8841-1.0959	0.884064	1.09592	0.957751
BRCA1 mutated triple negative		MFI	Treg	Blue.780.60.Treg.trait6	CD25 on CD28+ CD4+	90001962	MR Egger	4	-0.0222907	0.140038	0.8882	0.977956	0.7432-1.2868	0.743219	1.28683
BRCA1 mutated triple negative		MFI	Treg	Blue.780.60.Treg.trait6	CD25 on CD28+ CD4+	90001962	Simple mode	4	0.0777767	0.0872461	0.4384	1.08088	0.9110-1.2825	0.910988	1.28246
BRCA1 mutated triple negative		MFI	Treg	Blue.780.60.Treg.trait6	CD25 on CD28+ CD4+	90001962	Weighted median	4	0.0151283	0.0626056	0.8091	1.01524	0.8980-1.1478	0.898006	1.14779
BRCA1 mutated triple negative		MFI	Treg	Blue.780.60.Treg.trait6	CD25 on CD28+ CD4+	90001962	Weighted mode	4	0.0195363	0.0680437	0.7927	1.01973	0.8924-1.1652	0.89241	1.16521
BRCA1 mutated triple negative		Morphological parameter	cDC	FSC.cDC.trait2	FSC-A on myeloid DC	90001963	Inverse variance weighted	29	-0.00240834	0.00968521	0.8036	0.997595	0.9788-1.0167	0.978836	1.01671	0.96779
BRCA1 mutated triple negative		Morphological parameter	cDC	FSC.cDC.trait2	FSC-A on myeloid DC	90001963	MR Egger	29	0.00538662	0.0124974	0.6699	1.0054	0.9811-1.0303	0.981073	1.03033
BRCA1 mutated triple negative		Morphological parameter	cDC	FSC.cDC.trait2	FSC-A on myeloid DC	90001963	Simple mode	29	-0.00846831	0.027478	0.7602	0.991567	0.9396-1.0464	0.939577	1.04643
BRCA1 mutated triple negative		Morphological parameter	cDC	FSC.cDC.trait2	FSC-A on myeloid DC	90001963	Weighted median	29	0.00192068	0.0123183	0.8761	1.00192	0.9780-1.0264	0.978022	1.02641
BRCA1 mutated triple negative		Morphological parameter	cDC	FSC.cDC.trait2	FSC-A on myeloid DC	90001963	Weighted mode	29	0.00266559	0.011817	0.8232	1.00267	0.9797-1.0262	0.979713	1.02616
BRCA1 mutated triple negative		Morphological parameter	cDC	FSC.cDC.trait3	FSC-A on plasmacytoid DC	90001964	Inverse variance weighted	28	0.0265746	0.0119628	0.0263*	1.02693	1.0031-1.0513	1.00313	1.05129	0.337554
BRCA1 mutated triple negative		Morphological parameter	cDC	FSC.cDC.trait3	FSC-A on plasmacytoid DC	90001964	MR Egger	28	0.0301117	0.017912	0.1047	1.03057	0.9950-1.0674	0.995017	1.06739
BRCA1 mutated triple negative		Morphological parameter	cDC	FSC.cDC.trait3	FSC-A on plasmacytoid DC	90001964	Simple mode	28	0.0351418	0.0326803	0.2917	1.03577	0.9715-1.1043	0.971502	1.10428
BRCA1 mutated triple negative		Morphological parameter	cDC	FSC.cDC.trait3	FSC-A on plasmacytoid DC	90001964	Weighted median	28	0.0101354	0.0189669	0.5931	1.01019	0.9733-1.0484	0.973323	1.04845
BRCA1 mutated triple negative		Morphological parameter	cDC	FSC.cDC.trait3	FSC-A on plasmacytoid DC	90001964	Weighted mode	28	0.021857	0.0190802	0.262	1.0221	0.9846-1.0610	0.98458	1.06104
BRCA1 mutated triple negative		Morphological parameter	cDC	FSC.cDC.trait4	FSC-A on monocyte	90001965	Inverse variance weighted	21	0.00115774	0.00978941	0.9059	1.00116	0.9821-1.0206	0.982132	1.02055	0.990485
BRCA1 mutated triple negative		Morphological parameter	cDC	FSC.cDC.trait4	FSC-A on monocyte	90001965	MR Egger	21	0.0073594	0.0118462	0.5418	1.00739	0.9843-1.0311	0.984266	1.03105
BRCA1 mutated triple negative		Morphological parameter	cDC	FSC.cDC.trait4	FSC-A on monocyte	90001965	Simple mode	21	-0.0262345	0.0307293	0.4034	0.974107	0.9172-1.0346	0.917169	1.03458
BRCA1 mutated triple negative		Morphological parameter	cDC	FSC.cDC.trait4	FSC-A on monocyte	90001965	Weighted median	21	0.0028682	0.0126207	0.8202	1.00287	0.9784-1.0280	0.978369	1.02799
BRCA1 mutated triple negative		Morphological parameter	cDC	FSC.cDC.trait4	FSC-A on monocyte	90001965	Weighted mode	21	0.00405363	0.0109134	0.7142	1.00406	0.9828-1.0258	0.982813	1.02577
BRCA1 mutated triple negative		Morphological parameter	cDC	FSC.cDC.trait5	FSC-A on granulocyte	90001966	Inverse variance weighted	31	0.0103008	0.0163828	0.5295	1.01035	0.9784-1.0433	0.978427	1.04332	0.925711
BRCA1 mutated triple negative		Morphological parameter	cDC	FSC.cDC.trait5	FSC-A on granulocyte	90001966	MR Egger	31	0.010418	0.0307291	0.737	1.01047	0.9514-1.0732	0.951409	1.0732
BRCA1 mutated triple negative		Morphological parameter	cDC	FSC.cDC.trait5	FSC-A on granulocyte	90001966	Simple mode	31	0.047345	0.0345673	0.181	1.04848	0.9798-1.1220	0.9798	1.12198
BRCA1 mutated triple negative		Morphological parameter	cDC	FSC.cDC.trait5	FSC-A on granulocyte	90001966	Weighted median	31	0.0234997	0.0215687	0.2759	1.02378	0.9814-1.0680	0.9814	1.06799
BRCA1 mutated triple negative		Morphological parameter	cDC	FSC.cDC.trait5	FSC-A on granulocyte	90001966	Weighted mode	31	0.0282601	0.022291	0.2146	1.02866	0.9847-1.0746	0.984688	1.0746
BRCA1 mutated triple negative		Morphological parameter	TBNK	FSC.TBNK.trait1	FSC-A on CD14+ monocyte	90001967	Inverse variance weighted	16	0.018472	0.0223343	0.4082	1.01864	0.9750-1.0642	0.975014	1.06423	0.852551
BRCA1 mutated triple negative		Morphological parameter	TBNK	FSC.TBNK.trait1	FSC-A on CD14+ monocyte	90001967	MR Egger	16	-0.0142614	0.0324063	0.6666	0.98584	0.9252-1.0505	0.92517	1.05049
BRCA1 mutated triple negative		Morphological parameter	TBNK	FSC.TBNK.trait1	FSC-A on CD14+ monocyte	90001967	Simple mode	16	-0.012529	0.0436345	0.7779	0.987549	0.9066-1.0757	0.906601	1.07572
BRCA1 mutated triple negative		Morphological parameter	TBNK	FSC.TBNK.trait1	FSC-A on CD14+ monocyte	90001967	Weighted median	16	-0.00909732	0.02808	0.746	0.990944	0.9379-1.0470	0.937879	1.04701
BRCA1 mutated triple negative		Morphological parameter	TBNK	FSC.TBNK.trait1	FSC-A on CD14+ monocyte	90001967	Weighted mode	16	-0.010948	0.0266366	0.6869	0.989112	0.9388-1.0421	0.938797	1.04212
BRCA1 mutated triple negative		Morphological parameter	TBNK	FSC.TBNK.trait10	FSC-A on B cell	90001968	Inverse variance weighted	23	0.00540688	0.019589	0.7825	1.00542	0.9676-1.0448	0.967551	1.04477	0.959788
BRCA1 mutated triple negative		Morphological parameter	TBNK	FSC.TBNK.trait10	FSC-A on B cell	90001968	MR Egger	23	0.00493007	0.0389513	0.9005	1.00494	0.9311-1.0847	0.931076	1.08467
BRCA1 mutated triple negative		Morphological parameter	TBNK	FSC.TBNK.trait10	FSC-A on B cell	90001968	Simple mode	23	-0.00950855	0.0444711	0.8327	0.990537	0.9079-1.0807	0.907854	1.08075
BRCA1 mutated triple negative		Morphological parameter	TBNK	FSC.TBNK.trait10	FSC-A on B cell	90001968	Weighted median	23	-0.00248706	0.0272111	0.9272	0.997516	0.9457-1.0522	0.945709	1.05216
BRCA1 mutated triple negative		Morphological parameter	TBNK	FSC.TBNK.trait10	FSC-A on B cell	90001968	Weighted mode	23	-0.00697136	0.0390669	0.86	0.993053	0.9199-1.0721	0.919852	1.07208
BRCA1 mutated triple negative		Morphological parameter	TBNK	FSC.TBNK.trait11	FSC-A on NK	90001969	Inverse variance weighted	21	-0.00845609	0.0192901	0.6611	0.99158	0.9548-1.0298	0.954789	1.02979	0.944278
BRCA1 mutated triple negative		Morphological parameter	TBNK	FSC.TBNK.trait11	FSC-A on NK	90001969	MR Egger	21	-0.0451899	0.031171	0.1634	0.955816	0.8992-1.0160	0.899168	1.01603
BRCA1 mutated triple negative		Morphological parameter	TBNK	FSC.TBNK.trait11	FSC-A on NK	90001969	Simple mode	21	0.11383	0.0637274	0.0892	1.12056	0.9890-1.2696	0.988986	1.26964
BRCA1 mutated triple negative		Morphological parameter	TBNK	FSC.TBNK.trait11	FSC-A on NK	90001969	Weighted median	21	-0.046818	0.0230286	0.042	0.954261	0.9121-0.9983	0.912147	0.998319
BRCA1 mutated triple negative		Morphological parameter	TBNK	FSC.TBNK.trait11	FSC-A on NK	90001969	Weighted mode	21	-0.0447871	0.0243504	0.0808	0.956201	0.9116-1.0029	0.911637	1.00294
BRCA1 mutated triple negative		Morphological parameter	TBNK	FSC.TBNK.trait12	FSC-A on HLA DR+ NK	90001970	Inverse variance weighted	45	0.0248323	0.00871336	0.0044*	1.02514	1.0078-1.0428	1.00778	1.0428	0.12983
BRCA1 mutated triple negative		Morphological parameter	TBNK	FSC.TBNK.trait12	FSC-A on HLA DR+ NK	90001970	MR Egger	45	0.0220158	0.0127081	0.0904	1.02226	0.9971-1.0480	0.997112	1.04804
BRCA1 mutated triple negative		Morphological parameter	TBNK	FSC.TBNK.trait12	FSC-A on HLA DR+ NK	90001970	Simple mode	45	0.0279831	0.0266984	0.3003	1.02838	0.9759-1.0836	0.975948	1.08363
BRCA1 mutated triple negative		Morphological parameter	TBNK	FSC.TBNK.trait12	FSC-A on HLA DR+ NK	90001970	Weighted median	45	0.0302041	0.0150394	0.0446	1.03066	1.0007-1.0615	1.00073	1.0615
BRCA1 mutated triple negative		Morphological parameter	TBNK	FSC.TBNK.trait12	FSC-A on HLA DR+ NK	90001970	Weighted mode	45	0.0355722	0.0134876	0.0115	1.03621	1.0092-1.0640	1.00918	1.06397
BRCA1 mutated triple negative		Morphological parameter	TBNK	FSC.TBNK.trait2	FSC-A on lymphocyte	90001971	Inverse variance weighted	14	-0.0132616	0.023173	0.5671	0.986826	0.9430-1.0327	0.943008	1.03268	0.925711
BRCA1 mutated triple negative		Morphological parameter	TBNK	FSC.TBNK.trait2	FSC-A on lymphocyte	90001971	MR Egger	14	-0.0109967	0.0315442	0.7334	0.989064	0.9298-1.0521	0.929765	1.05214
BRCA1 mutated triple negative		Morphological parameter	TBNK	FSC.TBNK.trait2	FSC-A on lymphocyte	90001971	Simple mode	14	0.00176168	0.0374525	0.9632	1.00176	0.9309-1.0781	0.930861	1.07807
BRCA1 mutated triple negative		Morphological parameter	TBNK	FSC.TBNK.trait2	FSC-A on lymphocyte	90001971	Weighted median	14	0.000469782	0.0267792	0.986	1.00047	0.9493-1.0544	0.949312	1.05438
BRCA1 mutated triple negative		Morphological parameter	TBNK	FSC.TBNK.trait2	FSC-A on lymphocyte	90001971	Weighted mode	14	0.00176168	0.0244077	0.9436	1.00176	0.9550-1.0509	0.954968	1.05085
BRCA1 mutated triple negative		Morphological parameter	TBNK	FSC.TBNK.trait3	FSC-A on T cell	90001972	Inverse variance weighted	24	0.00876194	0.0193301	0.6503	1.0088	0.9713-1.0478	0.971295	1.04775	0.944278
BRCA1 mutated triple negative		Morphological parameter	TBNK	FSC.TBNK.trait3	FSC-A on T cell	90001972	MR Egger	24	0.0295679	0.0256581	0.2615	1.03001	0.9795-1.0831	0.979491	1.08313
BRCA1 mutated triple negative		Morphological parameter	TBNK	FSC.TBNK.trait3	FSC-A on T cell	90001972	Simple mode	24	-0.0017264	0.0350388	0.9611	0.998275	0.9320-1.0692	0.932019	1.06924
BRCA1 mutated triple negative		Morphological parameter	TBNK	FSC.TBNK.trait3	FSC-A on T cell	90001972	Weighted median	24	0.00436875	0.0227984	0.848	1.00438	0.9605-1.0503	0.960486	1.05028
BRCA1 mutated triple negative		Morphological parameter	TBNK	FSC.TBNK.trait3	FSC-A on T cell	90001972	Weighted mode	24	0.00683068	0.0215971	0.7546	1.00685	0.9651-1.0504	0.965123	1.05039
BRCA1 mutated triple negative		Morphological parameter	TBNK	FSC.TBNK.trait4	FSC-A on CD4+	90001973	Inverse variance weighted	28	-0.0145924	0.0159565	0.3604	0.985514	0.9552-1.0168	0.955169	1.01682	0.831192
BRCA1 mutated triple negative		Morphological parameter	TBNK	FSC.TBNK.trait4	FSC-A on CD4+	90001973	MR Egger	28	-0.00312865	0.024405	0.899	0.996876	0.9503-1.0457	0.950314	1.04572
BRCA1 mutated triple negative		Morphological parameter	TBNK	FSC.TBNK.trait4	FSC-A on CD4+	90001973	Simple mode	28	0.00110082	0.0284797	0.9695	1.0011	0.9468-1.0586	0.946751	1.05857
BRCA1 mutated triple negative		Morphological parameter	TBNK	FSC.TBNK.trait4	FSC-A on CD4+	90001973	Weighted median	28	-0.000103911	0.0191327	0.9957	0.999896	0.9631-1.0381	0.963094	1.0381
BRCA1 mutated triple negative		Morphological parameter	TBNK	FSC.TBNK.trait4	FSC-A on CD4+	90001973	Weighted mode	28	-0.00322154	0.0191073	0.8674	0.996784	0.9601-1.0348	0.960144	1.03482
BRCA1 mutated triple negative		Morphological parameter	TBNK	FSC.TBNK.trait5	FSC-A on CD8br	90001974	Inverse variance weighted	17	-0.0156315	0.0312152	0.6165	0.98449	0.9261-1.0466	0.926063	1.0466	0.940019
BRCA1 mutated triple negative		Morphological parameter	TBNK	FSC.TBNK.trait5	FSC-A on CD8br	90001974	MR Egger	17	0.0141591	0.0554362	0.8019	1.01426	0.9098-1.1307	0.909832	1.13067
BRCA1 mutated triple negative		Morphological parameter	TBNK	FSC.TBNK.trait5	FSC-A on CD8br	90001974	Simple mode	17	-0.0586992	0.0553038	0.3043	0.94299	0.8461-1.0510	0.84612	1.05095
BRCA1 mutated triple negative		Morphological parameter	TBNK	FSC.TBNK.trait5	FSC-A on CD8br	90001974	Weighted median	17	-0.0137461	0.0355632	0.6991	0.986348	0.9199-1.0576	0.919937	1.05755
BRCA1 mutated triple negative		Morphological parameter	TBNK	FSC.TBNK.trait5	FSC-A on CD8br	90001974	Weighted mode	17	-0.0107121	0.0364112	0.7724	0.989345	0.9212-1.0625	0.9212	1.06253
BRCA1 mutated triple negative		Morphological parameter	TBNK	FSC.TBNK.trait6	FSC-A on HLA DR+ T cell	90001975	Inverse variance weighted	19	0.0050885	0.0181203	0.7789	1.0051	0.9700-1.0414	0.970031	1.04144	0.959788
BRCA1 mutated triple negative		Morphological parameter	TBNK	FSC.TBNK.trait6	FSC-A on HLA DR+ T cell	90001975	MR Egger	19	0.00552177	0.0260645	0.8347	1.00554	0.9555-1.0582	0.955458	1.05824
BRCA1 mutated triple negative		Morphological parameter	TBNK	FSC.TBNK.trait6	FSC-A on HLA DR+ T cell	90001975	Simple mode	19	0.0185465	0.0386269	0.6369	1.01872	0.9444-1.0988	0.944441	1.09884
BRCA1 mutated triple negative		Morphological parameter	TBNK	FSC.TBNK.trait6	FSC-A on HLA DR+ T cell	90001975	Weighted median	19	0.01662	0.024806	0.5029	1.01676	0.9685-1.0674	0.968507	1.06741
BRCA1 mutated triple negative		Morphological parameter	TBNK	FSC.TBNK.trait6	FSC-A on HLA DR+ T cell	90001975	Weighted mode	19	0.0162102	0.0257485	0.5369	1.01634	0.9663-1.0690	0.966323	1.06895
BRCA1 mutated triple negative		Morphological parameter	TBNK	FSC.TBNK.trait7	FSC-A on NKT	90001976	Inverse variance weighted	19	-0.00705271	0.0323445	0.8274	0.992972	0.9320-1.0580	0.931976	1.05796	0.985053
BRCA1 mutated triple negative		Morphological parameter	TBNK	FSC.TBNK.trait7	FSC-A on NKT	90001976	MR Egger	19	-0.0487091	0.0641943	0.4584	0.952458	0.8399-1.0802	0.839852	1.08016
BRCA1 mutated triple negative		Morphological parameter	TBNK	FSC.TBNK.trait7	FSC-A on NKT	90001976	Simple mode	19	0.0921403	0.0844521	0.2896	1.09652	0.9292-1.2939	0.929242	1.29391
BRCA1 mutated triple negative		Morphological parameter	TBNK	FSC.TBNK.trait7	FSC-A on NKT	90001976	Weighted median	19	-0.0639569	0.0362804	0.0779	0.938045	0.8737-1.0072	0.873658	1.00718
BRCA1 mutated triple negative		Morphological parameter	TBNK	FSC.TBNK.trait7	FSC-A on NKT	90001976	Weighted mode	19	-0.0755844	0.0434967	0.0993	0.927201	0.8514-1.0097	0.85143	1.00972
BRCA1 mutated triple negative		Morphological parameter	TBNK	FSC.TBNK.trait8	FSC-A on HLA DR+ CD4+	90001977	Inverse variance weighted	18	-0.00273131	0.020986	0.8964	0.997272	0.9571-1.0391	0.957084	1.03915	0.989683
BRCA1 mutated triple negative		Morphological parameter	TBNK	FSC.TBNK.trait8	FSC-A on HLA DR+ CD4+	90001977	MR Egger	18	-0.000957886	0.0346404	0.9783	0.999043	0.9335-1.0692	0.933464	1.06923
BRCA1 mutated triple negative		Morphological parameter	TBNK	FSC.TBNK.trait8	FSC-A on HLA DR+ CD4+	90001977	Simple mode	18	0.0176238	0.0442389	0.6953	1.01778	0.9332-1.1100	0.933248	1.10997
BRCA1 mutated triple negative		Morphological parameter	TBNK	FSC.TBNK.trait8	FSC-A on HLA DR+ CD4+	90001977	Weighted median	18	0.0114896	0.0293662	0.6956	1.01156	0.9550-1.0715	0.954977	1.07149
BRCA1 mutated triple negative		Morphological parameter	TBNK	FSC.TBNK.trait8	FSC-A on HLA DR+ CD4+	90001977	Weighted mode	18	0.0137811	0.0388554	0.7272	1.01388	0.9395-1.0941	0.93953	1.09411
BRCA1 mutated triple negative		Morphological parameter	TBNK	FSC.TBNK.trait9	FSC-A on HLA DR+ CD8br	90001978	Inverse variance weighted	14	0.00281911	0.0172807	0.8704	1.00282	0.9694-1.0374	0.969426	1.03737	0.989125
BRCA1 mutated triple negative		Morphological parameter	TBNK	FSC.TBNK.trait9	FSC-A on HLA DR+ CD8br	90001978	MR Egger	14	-0.00689471	0.022681	0.7663	0.993129	0.9499-1.0383	0.949947	1.03827
BRCA1 mutated triple negative		Morphological parameter	TBNK	FSC.TBNK.trait9	FSC-A on HLA DR+ CD8br	90001978	Simple mode	14	-0.000599336	0.0342088	0.9863	0.999401	0.9346-1.0687	0.934589	1.06871
BRCA1 mutated triple negative		Morphological parameter	TBNK	FSC.TBNK.trait9	FSC-A on HLA DR+ CD8br	90001978	Weighted median	14	0.000219363	0.0223632	0.9922	1.00022	0.9573-1.0450	0.957325	1.04504
BRCA1 mutated triple negative		Morphological parameter	TBNK	FSC.TBNK.trait9	FSC-A on HLA DR+ CD8br	90001978	Weighted mode	14	-0.00299399	0.0210207	0.8889	0.99701	0.9568-1.0389	0.956768	1.03895
BRCA1 mutated triple negative		MFI	Monocyte	mono.trait1	CD16 on CD14- CD16+ monocyte	90001979	Inverse variance weighted	162	0.0070885	0.00533505	0.184	1.00711	0.9966-1.0177	0.996637	1.0177	0.722474
BRCA1 mutated triple negative		MFI	Monocyte	mono.trait1	CD16 on CD14- CD16+ monocyte	90001979	MR Egger	162	0.0121922	0.00904336	0.1795	1.01227	0.9945-1.0304	0.994482	1.03037
BRCA1 mutated triple negative		MFI	Monocyte	mono.trait1	CD16 on CD14- CD16+ monocyte	90001979	Simple mode	162	-0.00346566	0.0184094	0.8509	0.99654	0.9612-1.0332	0.961224	1.03315
BRCA1 mutated triple negative		MFI	Monocyte	mono.trait1	CD16 on CD14- CD16+ monocyte	90001979	Weighted median	162	0.0166955	0.00873404	0.0559	1.01684	0.9996-1.0344	0.999577	1.03439
BRCA1 mutated triple negative		MFI	Monocyte	mono.trait1	CD16 on CD14- CD16+ monocyte	90001979	Weighted mode	162	0.0112005	0.00886095	0.208	1.01126	0.9939-1.0290	0.993852	1.02898
BRCA1 mutated triple negative		MFI	Monocyte	mono.trait10	CD40 on CD14+ CD16- monocyte	90001980	Inverse variance weighted	47	0.0214562	0.0110294	0.0517	1.02169	0.9998-1.0440	0.999839	1.04401	0.466849
BRCA1 mutated triple negative		MFI	Monocyte	mono.trait10	CD40 on CD14+ CD16- monocyte	90001980	MR Egger	47	0.00783625	0.01899	0.6818	1.00787	0.9710-1.0461	0.971043	1.04609
BRCA1 mutated triple negative		MFI	Monocyte	mono.trait10	CD40 on CD14+ CD16- monocyte	90001980	Simple mode	47	0.0309001	0.0263842	0.2476	1.03138	0.9794-1.0861	0.979402	1.08612
BRCA1 mutated triple negative		MFI	Monocyte	mono.trait10	CD40 on CD14+ CD16- monocyte	90001980	Weighted median	47	0.00227391	0.0135977	0.8672	1.00228	0.9759-1.0293	0.975917	1.02935
BRCA1 mutated triple negative		MFI	Monocyte	mono.trait10	CD40 on CD14+ CD16- monocyte	90001980	Weighted mode	47	0.00693975	0.0136129	0.6126	1.00696	0.9805-1.0342	0.980452	1.03419
BRCA1 mutated triple negative		MFI	Monocyte	mono.trait11	CD40 on CD14+ CD16+ monocyte	90001981	Inverse variance weighted	61	0.0109283	0.00805551	0.1749	1.01099	0.9952-1.0271	0.995151	1.02708	0.722474
BRCA1 mutated triple negative		MFI	Monocyte	mono.trait11	CD40 on CD14+ CD16+ monocyte	90001981	MR Egger	61	0.00235072	0.0138179	0.8655	1.00235	0.9756-1.0299	0.975571	1.02987
BRCA1 mutated triple negative		MFI	Monocyte	mono.trait11	CD40 on CD14+ CD16+ monocyte	90001981	Simple mode	61	-0.0266878	0.0236061	0.2627	0.973665	0.9296-1.0198	0.929642	1.01977
BRCA1 mutated triple negative		MFI	Monocyte	mono.trait11	CD40 on CD14+ CD16+ monocyte	90001981	Weighted median	61	-0.00136167	0.0128133	0.9154	0.998639	0.9739-1.0240	0.973872	1.02404
BRCA1 mutated triple negative		MFI	Monocyte	mono.trait11	CD40 on CD14+ CD16+ monocyte	90001981	Weighted mode	61	-0.00144077	0.0123929	0.9078	0.99856	0.9746-1.0231	0.974597	1.02311
BRCA1 mutated triple negative		MFI	Monocyte	mono.trait12	CCR2 on CD14- CD16+ monocyte	90001982	Inverse variance weighted	23	-0.00314488	0.0118429	0.7906	0.99686	0.9740-1.0203	0.973987	1.02027	0.966418
BRCA1 mutated triple negative		MFI	Monocyte	mono.trait12	CCR2 on CD14- CD16+ monocyte	90001982	MR Egger	23	-0.0020865	0.0146831	0.8884	0.997916	0.9696-1.0271	0.969606	1.02705
BRCA1 mutated triple negative		MFI	Monocyte	mono.trait12	CCR2 on CD14- CD16+ monocyte	90001982	Simple mode	23	-0.00627607	0.0272136	0.8197	0.993744	0.9421-1.0482	0.942127	1.04819
BRCA1 mutated triple negative		MFI	Monocyte	mono.trait12	CCR2 on CD14- CD16+ monocyte	90001982	Weighted median	23	0.00841894	0.0164321	0.6084	1.00845	0.9765-1.0415	0.976493	1.04146
BRCA1 mutated triple negative		MFI	Monocyte	mono.trait12	CCR2 on CD14- CD16+ monocyte	90001982	Weighted mode	23	0.00285321	0.0153306	0.8541	1.00286	0.9732-1.0334	0.973172	1.03345
BRCA1 mutated triple negative		MFI	Monocyte	mono.trait14	CD14 on CD14+ CD16+ monocyte	90001983	Inverse variance weighted	19	-0.00420696	0.021612	0.8457	0.995802	0.9545-1.0389	0.954501	1.03889	0.989125
BRCA1 mutated triple negative		MFI	Monocyte	mono.trait14	CD14 on CD14+ CD16+ monocyte	90001983	MR Egger	19	-0.0348193	0.05879	0.5615	0.96578	0.8607-1.0837	0.860667	1.08373
BRCA1 mutated triple negative		MFI	Monocyte	mono.trait14	CD14 on CD14+ CD16+ monocyte	90001983	Simple mode	19	0.00104445	0.056341	0.9854	1.00104	0.8964-1.1179	0.896386	1.11792
BRCA1 mutated triple negative		MFI	Monocyte	mono.trait14	CD14 on CD14+ CD16+ monocyte	90001983	Weighted median	19	-0.00803405	0.0317907	0.8005	0.991998	0.9321-1.0558	0.932073	1.05578
BRCA1 mutated triple negative		MFI	Monocyte	mono.trait14	CD14 on CD14+ CD16+ monocyte	90001983	Weighted mode	19	-0.0104515	0.0531971	0.8464	0.989603	0.8916-1.0984	0.891618	1.09836
BRCA1 mutated triple negative		MFI	Monocyte	mono.trait16	HLA DR on CD14- CD16+ monocyte	90001984	Inverse variance weighted	109	-0.00118891	0.00182884	0.5156	0.998812	0.9952-1.0024	0.995238	1.0024	0.923847
BRCA1 mutated triple negative		MFI	Monocyte	mono.trait16	HLA DR on CD14- CD16+ monocyte	90001984	MR Egger	109	-0.000373096	0.00191795	0.8461	0.999627	0.9959-1.0034	0.995876	1.00339
BRCA1 mutated triple negative		MFI	Monocyte	mono.trait16	HLA DR on CD14- CD16+ monocyte	90001984	Simple mode	109	0.00964281	0.0196473	0.6246	1.00969	0.9715-1.0493	0.971547	1.04933
BRCA1 mutated triple negative		MFI	Monocyte	mono.trait16	HLA DR on CD14- CD16+ monocyte	90001984	Weighted median	109	-0.000590667	0.00166	0.722	0.99941	0.9962-1.0027	0.996163	1.00267
BRCA1 mutated triple negative		MFI	Monocyte	mono.trait16	HLA DR on CD14- CD16+ monocyte	90001984	Weighted mode	109	-0.000703588	0.00179178	0.6953	0.999297	0.9958-1.0028	0.995793	1.00281
BRCA1 mutated triple negative		MFI	Monocyte	mono.trait17	CD40 on monocytes	90001985	Inverse variance weighted	70	0.0110222	0.00700663	0.1157	1.01108	0.9973-1.0251	0.997293	1.02506	0.621856
BRCA1 mutated triple negative		MFI	Monocyte	mono.trait17	CD40 on monocytes	90001985	MR Egger	70	-0.00409152	0.00931188	0.6618	0.995917	0.9779-1.0143	0.977905	1.01426
BRCA1 mutated triple negative		MFI	Monocyte	mono.trait17	CD40 on monocytes	90001985	Simple mode	70	-0.00448392	0.0215738	0.836	0.995526	0.9543-1.0385	0.954308	1.03852
BRCA1 mutated triple negative		MFI	Monocyte	mono.trait17	CD40 on monocytes	90001985	Weighted median	70	-0.00432348	0.0104807	0.68	0.995686	0.9754-1.0164	0.975441	1.01635
BRCA1 mutated triple negative		MFI	Monocyte	mono.trait17	CD40 on monocytes	90001985	Weighted mode	70	-0.00448392	0.00840174	0.5953	0.995526	0.9793-1.0121	0.979267	1.01206
BRCA1 mutated triple negative		MFI	Monocyte	mono.trait19	CD14 on CD14+ CD16- monocyte	90001986	Inverse variance weighted	16	-0.00923443	0.0262219	0.7247	0.990808	0.9412-1.0431	0.941172	1.04306	0.94473
BRCA1 mutated triple negative		MFI	Monocyte	mono.trait19	CD14 on CD14+ CD16- monocyte	90001986	MR Egger	16	0.107414	0.0421028	0.0231	1.1134	1.0252-1.2092	1.02521	1.20917
BRCA1 mutated triple negative		MFI	Monocyte	mono.trait19	CD14 on CD14+ CD16- monocyte	90001986	Simple mode	16	-0.0478295	0.0546005	0.3948	0.953296	0.8565-1.0610	0.856547	1.06097
BRCA1 mutated triple negative		MFI	Monocyte	mono.trait19	CD14 on CD14+ CD16- monocyte	90001986	Weighted median	16	0.00440103	0.033681	0.896	1.00441	0.9402-1.0730	0.940246	1.07295
BRCA1 mutated triple negative		MFI	Monocyte	mono.trait19	CD14 on CD14+ CD16- monocyte	90001986	Weighted mode	16	0.018731	0.0365364	0.6157	1.01891	0.9485-1.0945	0.948493	1.09455
BRCA1 mutated triple negative		MFI	Monocyte	mono.trait2	CD64 on CD14+ CD16- monocyte	90001987	Inverse variance weighted	103	0.0134979	0.00524336	0.0100*	1.01359	1.0032-1.0241	1.00323	1.02406	0.193228
BRCA1 mutated triple negative		MFI	Monocyte	mono.trait2	CD64 on CD14+ CD16- monocyte	90001987	MR Egger	103	0.0120846	0.00636908	0.0606	1.01216	0.9996-1.0249	0.999601	1.02487
BRCA1 mutated triple negative		MFI	Monocyte	mono.trait2	CD64 on CD14+ CD16- monocyte	90001987	Simple mode	103	0.000404014	0.0167086	0.9808	1.0004	0.9682-1.0337	0.968173	1.03371
BRCA1 mutated triple negative		MFI	Monocyte	mono.trait2	CD64 on CD14+ CD16- monocyte	90001987	Weighted median	103	0.0152846	0.00778612	0.0496	1.0154	1.0000-1.0310	1.00002	1.03102
BRCA1 mutated triple negative		MFI	Monocyte	mono.trait2	CD64 on CD14+ CD16- monocyte	90001987	Weighted mode	103	0.0118266	0.00618733	0.0588	1.0119	0.9997-1.0242	0.9997	1.02424
BRCA1 mutated triple negative		MFI	Monocyte	mono.trait21	HLA DR on CD14+ CD16- monocyte	90001988	Inverse variance weighted	119	-0.0223468	0.00568254	0.0001*	0.977901	0.9671-0.9889	0.96707	0.988854	0.039062059***
BRCA1 mutated triple negative		MFI	Monocyte	mono.trait21	HLA DR on CD14+ CD16- monocyte	90001988	MR Egger	119	-0.00735092	0.0114102	0.5207	0.992676	0.9707-1.0151	0.970722	1.01513
BRCA1 mutated triple negative		MFI	Monocyte	mono.trait21	HLA DR on CD14+ CD16- monocyte	90001988	Simple mode	119	0.0077485	0.0168015	0.6455	1.00778	0.9751-1.0415	0.975132	1.04152
BRCA1 mutated triple negative		MFI	Monocyte	mono.trait21	HLA DR on CD14+ CD16- monocyte	90001988	Weighted median	119	-0.00408287	0.00852013	0.6318	0.995925	0.9794-1.0127	0.979432	1.0127
BRCA1 mutated triple negative		MFI	Monocyte	mono.trait21	HLA DR on CD14+ CD16- monocyte	90001988	Weighted mode	119	-0.00260792	0.0096585	0.7876	0.997395	0.9787-1.0165	0.978692	1.01646
BRCA1 mutated triple negative		MFI	Monocyte	mono.trait22	CD40 on CD14- CD16+ monocyte	90001989	Inverse variance weighted	83	0.00525735	0.00743699	0.4796	1.00527	0.9907-1.0200	0.990724	1.02003	0.901285
BRCA1 mutated triple negative		MFI	Monocyte	mono.trait22	CD40 on CD14- CD16+ monocyte	90001989	MR Egger	83	0.00428545	0.012793	0.7385	1.00429	0.9794-1.0298	0.979426	1.02979
BRCA1 mutated triple negative		MFI	Monocyte	mono.trait22	CD40 on CD14- CD16+ monocyte	90001989	Simple mode	83	-0.0127473	0.0208627	0.5429	0.987334	0.9478-1.0285	0.947775	1.02854
BRCA1 mutated triple negative		MFI	Monocyte	mono.trait22	CD40 on CD14- CD16+ monocyte	90001989	Weighted median	83	-0.00142963	0.0113423	0.8997	0.998571	0.9766-1.0210	0.976617	1.02102
BRCA1 mutated triple negative		MFI	Monocyte	mono.trait22	CD40 on CD14- CD16+ monocyte	90001989	Weighted mode	83	0.00361122	0.00974619	0.7119	1.00362	0.9846-1.0230	0.984628	1.02297
BRCA1 mutated triple negative		MFI	Monocyte	mono.trait24	CD64 on CD14- CD16+ monocyte	90001990	Inverse variance weighted	24	-0.0304306	0.0262283	0.246	0.970028	0.9214-1.0212	0.921421	1.0212	0.761849
BRCA1 mutated triple negative		MFI	Monocyte	mono.trait24	CD64 on CD14- CD16+ monocyte	90001990	MR Egger	24	-0.0496407	0.0563012	0.3875	0.951571	0.8522-1.0626	0.852151	1.06259
BRCA1 mutated triple negative		MFI	Monocyte	mono.trait24	CD64 on CD14- CD16+ monocyte	90001990	Simple mode	24	0.0117258	0.0662795	0.8611	1.01179	0.8885-1.1522	0.888534	1.15215
BRCA1 mutated triple negative		MFI	Monocyte	mono.trait24	CD64 on CD14- CD16+ monocyte	90001990	Weighted median	24	-0.0353003	0.029682	0.2343	0.965315	0.9108-1.0231	0.910759	1.02314
BRCA1 mutated triple negative		MFI	Monocyte	mono.trait24	CD64 on CD14- CD16+ monocyte	90001990	Weighted mode	24	-0.0384312	0.0494899	0.4453	0.962298	0.8733-1.0603	0.873339	1.06032
BRCA1 mutated triple negative		MFI	Monocyte	mono.trait25	HLA DR on CD14+ monocyte	90001991	Inverse variance weighted	114	-0.0221198	0.00600165	0.0002*	0.978123	0.9667-0.9897	0.966685	0.989697	0.039062059***
BRCA1 mutated triple negative		MFI	Monocyte	mono.trait25	HLA DR on CD14+ monocyte	90001991	MR Egger	114	-0.00783053	0.012142	0.5203	0.9922	0.9689-1.0161	0.968866	1.0161
BRCA1 mutated triple negative		MFI	Monocyte	mono.trait25	HLA DR on CD14+ monocyte	90001991	Simple mode	114	0.00429853	0.0190558	0.8219	1.00431	0.9675-1.0425	0.967489	1.04253
BRCA1 mutated triple negative		MFI	Monocyte	mono.trait25	HLA DR on CD14+ monocyte	90001991	Weighted median	114	-0.00430385	0.00881685	0.6255	0.995705	0.9786-1.0131	0.978646	1.01306
BRCA1 mutated triple negative		MFI	Monocyte	mono.trait25	HLA DR on CD14+ monocyte	90001991	Weighted mode	114	-0.00207502	0.0102006	0.8392	0.997927	0.9782-1.0181	0.978174	1.01808
BRCA1 mutated triple negative		MFI	Monocyte	mono.trait28	CCR2 on CD14+ CD16+ monocyte	90001992	Inverse variance weighted	39	-0.00419369	0.00894285	0.6391	0.995815	0.9785-1.0134	0.978513	1.01342	0.940019
BRCA1 mutated triple negative		MFI	Monocyte	mono.trait28	CCR2 on CD14+ CD16+ monocyte	90001992	MR Egger	39	0.00295794	0.0113076	0.7951	1.00296	0.9810-1.0254	0.980978	1.02544
BRCA1 mutated triple negative		MFI	Monocyte	mono.trait28	CCR2 on CD14+ CD16+ monocyte	90001992	Simple mode	39	0.0253518	0.0228058	0.2733	1.02568	0.9808-1.0726	0.980838	1.07256
BRCA1 mutated triple negative		MFI	Monocyte	mono.trait28	CCR2 on CD14+ CD16+ monocyte	90001992	Weighted median	39	0.00181523	0.0133535	0.8919	1.00182	0.9759-1.0284	0.975937	1.02838
BRCA1 mutated triple negative		MFI	Monocyte	mono.trait28	CCR2 on CD14+ CD16+ monocyte	90001992	Weighted mode	39	0.00104115	0.0138371	0.9404	1.00104	0.9743-1.0286	0.974258	1.02856
BRCA1 mutated triple negative		MFI	Monocyte	mono.trait29	PDL-1 on CD14+ CD16- monocyte	90001993	Inverse variance weighted	14	-0.0120275	0.0244843	0.6233	0.988045	0.9417-1.0366	0.941749	1.03662	0.940019
BRCA1 mutated triple negative		MFI	Monocyte	mono.trait29	PDL-1 on CD14+ CD16- monocyte	90001993	MR Egger	14	-0.0127378	0.0391355	0.7504	0.987343	0.9144-1.0661	0.91444	1.06606
BRCA1 mutated triple negative		MFI	Monocyte	mono.trait29	PDL-1 on CD14+ CD16- monocyte	90001993	Simple mode	14	0.024322	0.0459823	0.6058	1.02462	0.9363-1.1213	0.936315	1.12125
BRCA1 mutated triple negative		MFI	Monocyte	mono.trait29	PDL-1 on CD14+ CD16- monocyte	90001993	Weighted median	14	-0.0103077	0.0354803	0.7714	0.989745	0.9233-1.0610	0.923256	1.06102
BRCA1 mutated triple negative		MFI	Monocyte	mono.trait29	PDL-1 on CD14+ CD16- monocyte	90001993	Weighted mode	14	-0.00914705	0.0373346	0.8103	0.990895	0.9210-1.0661	0.920975	1.06612
BRCA1 mutated triple negative		MFI	Monocyte	mono.trait3	CX3CR1 on CD14- CD16-	90001994	Inverse variance weighted	34	-0.0122088	0.0110843	0.2707	0.987865	0.9666-1.0096	0.966635	1.00956	0.766211
BRCA1 mutated triple negative		MFI	Monocyte	mono.trait3	CX3CR1 on CD14- CD16-	90001994	MR Egger	34	0.00219983	0.0160924	0.8921	1.0022	0.9711-1.0343	0.971085	1.03432
BRCA1 mutated triple negative		MFI	Monocyte	mono.trait3	CX3CR1 on CD14- CD16-	90001994	Simple mode	34	-0.00889542	0.0262424	0.7368	0.991144	0.9415-1.0435	0.941453	1.04346
BRCA1 mutated triple negative		MFI	Monocyte	mono.trait3	CX3CR1 on CD14- CD16-	90001994	Weighted median	34	0.00491948	0.0166403	0.7675	1.00493	0.9727-1.0382	0.972684	1.03825
BRCA1 mutated triple negative		MFI	Monocyte	mono.trait3	CX3CR1 on CD14- CD16-	90001994	Weighted mode	34	0.00296558	0.0157489	0.8518	1.00297	0.9725-1.0344	0.972483	1.03441
BRCA1 mutated triple negative		MFI	Monocyte	mono.trait33	CX3CR1 on monocyte	90001995	Inverse variance weighted	38	-0.0101812	0.0127583	0.4249	0.98987	0.9654-1.0149	0.965424	1.01494	0.863881
BRCA1 mutated triple negative		MFI	Monocyte	mono.trait33	CX3CR1 on monocyte	90001995	MR Egger	38	0.00758652	0.02768	0.7856	1.00762	0.9544-1.0638	0.954406	1.06379
BRCA1 mutated triple negative		MFI	Monocyte	mono.trait33	CX3CR1 on monocyte	90001995	Simple mode	38	-0.0493194	0.0363353	0.1829	0.951877	0.8864-1.0221	0.886445	1.02214
BRCA1 mutated triple negative		MFI	Monocyte	mono.trait33	CX3CR1 on monocyte	90001995	Weighted median	38	-0.0400416	0.0203146	0.0487	0.960749	0.9232-0.9998	0.923247	0.999775
BRCA1 mutated triple negative		MFI	Monocyte	mono.trait33	CX3CR1 on monocyte	90001995	Weighted mode	38	-0.0440976	0.0238243	0.0722	0.956861	0.9132-1.0026	0.913207	1.0026
BRCA1 mutated triple negative		MFI	Monocyte	mono.trait35	CX3CR1 on CD14+ CD16+ monocyte	90001996	Inverse variance weighted	50	0.00106948	0.0136945	0.9378	1.00107	0.9746-1.0283	0.974558	1.0283	0.994915
BRCA1 mutated triple negative		MFI	Monocyte	mono.trait35	CX3CR1 on CD14+ CD16+ monocyte	90001996	MR Egger	50	0.0195667	0.0260328	0.456	1.01976	0.9690-1.0731	0.969032	1.07314
BRCA1 mutated triple negative		MFI	Monocyte	mono.trait35	CX3CR1 on CD14+ CD16+ monocyte	90001996	Simple mode	50	0.0467885	0.0366143	0.2073	1.0479	0.9753-1.1259	0.975334	1.12587
BRCA1 mutated triple negative		MFI	Monocyte	mono.trait35	CX3CR1 on CD14+ CD16+ monocyte	90001996	Weighted median	50	-0.00685322	0.016951	0.686	0.99317	0.9607-1.0267	0.960715	1.02672
BRCA1 mutated triple negative		MFI	Monocyte	mono.trait35	CX3CR1 on CD14+ CD16+ monocyte	90001996	Weighted mode	50	-0.0169253	0.0197064	0.3946	0.983217	0.9460-1.0219	0.945965	1.02194
BRCA1 mutated triple negative		MFI	Monocyte	mono.trait36	CX3CR1 on CD14+ CD16- monocyte	90001997	Inverse variance weighted	44	-0.0127704	0.0113486	0.2605	0.987311	0.9656-1.0095	0.965592	1.00952	0.764285
BRCA1 mutated triple negative		MFI	Monocyte	mono.trait36	CX3CR1 on CD14+ CD16- monocyte	90001997	MR Egger	44	0.0213369	0.021823	0.3338	1.02157	0.9788-1.0662	0.978792	1.06621
BRCA1 mutated triple negative		MFI	Monocyte	mono.trait36	CX3CR1 on CD14+ CD16- monocyte	90001997	Simple mode	44	0.0094577	0.0308096	0.7603	1.0095	0.9503-1.0723	0.950346	1.07234
BRCA1 mutated triple negative		MFI	Monocyte	mono.trait36	CX3CR1 on CD14+ CD16- monocyte	90001997	Weighted median	44	-0.00362143	0.0170233	0.8315	0.996385	0.9637-1.0302	0.963689	1.03019
BRCA1 mutated triple negative		MFI	Monocyte	mono.trait36	CX3CR1 on CD14+ CD16- monocyte	90001997	Weighted mode	44	-0.00400369	0.0210868	0.8503	0.996004	0.9557-1.0380	0.955678	1.03803
BRCA1 mutated triple negative		MFI	Monocyte	mono.trait39	PDL-1 on CD14+ CD16+ monocyte	90001998	Inverse variance weighted	34	-0.0138759	0.0113451	0.2213	0.98622	0.9645-1.0084	0.964532	1.0084	0.749284
BRCA1 mutated triple negative		MFI	Monocyte	mono.trait39	PDL-1 on CD14+ CD16+ monocyte	90001998	MR Egger	34	-0.0249582	0.0149499	0.1048	0.975351	0.9472-1.0044	0.947186	1.00435
BRCA1 mutated triple negative		MFI	Monocyte	mono.trait39	PDL-1 on CD14+ CD16+ monocyte	90001998	Simple mode	34	0.0132335	0.0386809	0.7344	1.01332	0.9393-1.0931	0.939337	1.09313
BRCA1 mutated triple negative		MFI	Monocyte	mono.trait39	PDL-1 on CD14+ CD16+ monocyte	90001998	Weighted median	34	-0.0143842	0.0201871	0.4761	0.985719	0.9475-1.0255	0.947479	1.0255
BRCA1 mutated triple negative		MFI	Monocyte	mono.trait39	PDL-1 on CD14+ CD16+ monocyte	90001998	Weighted mode	34	-0.00673555	0.0202353	0.7413	0.993287	0.9547-1.0335	0.954663	1.03347
BRCA1 mutated triple negative		MFI	Monocyte	mono.trait4	PDL-1 on CD14- CD16+ monocyte	90001999	Inverse variance weighted	47	0.0105039	0.0110091	0.34	1.01056	0.9890-1.0326	0.988987	1.0326	0.817637
BRCA1 mutated triple negative		MFI	Monocyte	mono.trait4	PDL-1 on CD14- CD16+ monocyte	90001999	MR Egger	47	0.0158286	0.0187465	0.4029	1.01595	0.9793-1.0540	0.979303	1.05398
BRCA1 mutated triple negative		MFI	Monocyte	mono.trait4	PDL-1 on CD14- CD16+ monocyte	90001999	Simple mode	47	0.0133835	0.0268011	0.6199	1.01347	0.9616-1.0681	0.96161	1.06813
BRCA1 mutated triple negative		MFI	Monocyte	mono.trait4	PDL-1 on CD14- CD16+ monocyte	90001999	Weighted median	47	0.0149059	0.0170119	0.3809	1.01502	0.9817-1.0494	0.981732	1.04943
BRCA1 mutated triple negative		MFI	Monocyte	mono.trait4	PDL-1 on CD14- CD16+ monocyte	90001999	Weighted mode	47	0.0210232	0.0163049	0.2037	1.02125	0.9891-1.0544	0.989125	1.05441
BRCA1 mutated triple negative		MFI	Monocyte	mono.trait41	PDL-1 on CD14- CD16-	90002000	Inverse variance weighted	21	-0.01514	0.0138272	0.2735	0.984974	0.9586-1.0120	0.958638	1.01203	0.766211
BRCA1 mutated triple negative		MFI	Monocyte	mono.trait41	PDL-1 on CD14- CD16-	90002000	MR Egger	21	-0.011656	0.0171454	0.5048	0.988412	0.9557-1.0222	0.955748	1.02219
BRCA1 mutated triple negative		MFI	Monocyte	mono.trait41	PDL-1 on CD14- CD16-	90002000	Simple mode	21	-0.0130993	0.0375033	0.7305	0.986986	0.9170-1.0623	0.917039	1.06227
BRCA1 mutated triple negative		MFI	Monocyte	mono.trait41	PDL-1 on CD14- CD16-	90002000	Weighted median	21	-0.0086396	0.016445	0.5993	0.991398	0.9600-1.0239	0.959952	1.02387
BRCA1 mutated triple negative		MFI	Monocyte	mono.trait41	PDL-1 on CD14- CD16-	90002000	Weighted mode	21	-0.0130993	0.0151422	0.3973	0.986986	0.9581-1.0167	0.958124	1.01672
BRCA1 mutated triple negative		MFI	Monocyte	mono.trait42	CD64 on CD14- CD16-	90002001	Inverse variance weighted	20	-0.0140737	0.0139907	0.3144	0.986025	0.9594-1.0134	0.959354	1.01344	0.816266
BRCA1 mutated triple negative		MFI	Monocyte	mono.trait42	CD64 on CD14- CD16-	90002001	MR Egger	20	-0.0328246	0.0182659	0.0891	0.967708	0.9337-1.0030	0.933676	1.00298
BRCA1 mutated triple negative		MFI	Monocyte	mono.trait42	CD64 on CD14- CD16-	90002001	Simple mode	20	-0.0282104	0.0399737	0.4889	0.972184	0.8989-1.0514	0.898922	1.05142
BRCA1 mutated triple negative		MFI	Monocyte	mono.trait42	CD64 on CD14- CD16-	90002001	Weighted median	20	-0.0272167	0.0197249	0.1676	0.97315	0.9362-1.0115	0.936246	1.01151
BRCA1 mutated triple negative		MFI	Monocyte	mono.trait42	CD64 on CD14- CD16-	90002001	Weighted mode	20	-0.0282104	0.0180503	0.1346	0.972184	0.9384-1.0072	0.938391	1.00719
BRCA1 mutated triple negative		MFI	Monocyte	mono.trait43	PDL-1 on monocyte	90002002	Inverse variance weighted	15	0.0287975	0.0282329	0.3077	1.02922	0.9738-1.0878	0.97381	1.08777	0.815037
BRCA1 mutated triple negative		MFI	Monocyte	mono.trait43	PDL-1 on monocyte	90002002	MR Egger	15	0.0028034	0.0487454	0.955	1.00281	0.9114-1.1033	0.911433	1.10334
BRCA1 mutated triple negative		MFI	Monocyte	mono.trait43	PDL-1 on monocyte	90002002	Simple mode	15	-0.00411553	0.0509342	0.9367	0.995893	0.9013-1.1004	0.901273	1.10045
BRCA1 mutated triple negative		MFI	Monocyte	mono.trait43	PDL-1 on monocyte	90002002	Weighted median	15	0.0176791	0.0371692	0.6343	1.01784	0.9463-1.0948	0.946322	1.09476
BRCA1 mutated triple negative		MFI	Monocyte	mono.trait43	PDL-1 on monocyte	90002002	Weighted mode	15	0.0129324	0.0356116	0.7219	1.01302	0.9447-1.0862	0.94472	1.08625
BRCA1 mutated triple negative		MFI	Monocyte	mono.trait44	CCR2 on CD14- CD16-	90002003	Inverse variance weighted	19	-0.0412769	0.019462	0.0339*	0.959563	0.9236-0.9969	0.92365	0.996873	0.390712
BRCA1 mutated triple negative		MFI	Monocyte	mono.trait44	CCR2 on CD14- CD16-	90002003	MR Egger	19	-0.0194613	0.0291167	0.5129	0.980727	0.9263-1.0383	0.926325	1.03832
BRCA1 mutated triple negative		MFI	Monocyte	mono.trait44	CCR2 on CD14- CD16-	90002003	Simple mode	19	-0.0360435	0.0409773	0.3907	0.964598	0.8902-1.0453	0.890156	1.04527
BRCA1 mutated triple negative		MFI	Monocyte	mono.trait44	CCR2 on CD14- CD16-	90002003	Weighted median	19	-0.0395982	0.0298891	0.1852	0.961176	0.9065-1.0192	0.906485	1.01917
BRCA1 mutated triple negative		MFI	Monocyte	mono.trait44	CCR2 on CD14- CD16-	90002003	Weighted mode	19	-0.0393446	0.0292725	0.1956	0.961419	0.9078-1.0182	0.907811	1.01819
BRCA1 mutated triple negative		MFI	Monocyte	mono.trait46	CCR2 on CD14+ CD16- monocyte	90002004	Inverse variance weighted	38	0.0052392	0.0113229	0.6436	1.00525	0.9832-1.0278	0.983189	1.02781	0.944278
BRCA1 mutated triple negative		MFI	Monocyte	mono.trait46	CCR2 on CD14+ CD16- monocyte	90002004	MR Egger	38	-0.00029708	0.015398	0.9847	0.999703	0.9700-1.0303	0.969983	1.03033
BRCA1 mutated triple negative		MFI	Monocyte	mono.trait46	CCR2 on CD14+ CD16- monocyte	90002004	Simple mode	38	0.0271681	0.0268643	0.3184	1.02754	0.9748-1.0831	0.974836	1.08309
BRCA1 mutated triple negative		MFI	Monocyte	mono.trait46	CCR2 on CD14+ CD16- monocyte	90002004	Weighted median	38	0.0160031	0.0156914	0.3078	1.01613	0.9854-1.0479	0.985356	1.04787
BRCA1 mutated triple negative		MFI	Monocyte	mono.trait46	CCR2 on CD14+ CD16- monocyte	90002004	Weighted mode	38	0.0121556	0.0145947	0.4103	1.01223	0.9837-1.0416	0.983685	1.0416
BRCA1 mutated triple negative		MFI	Monocyte	mono.trait47	CD16 on CD14+ CD16+ monocyte	90002005	Inverse variance weighted	69	0.0201526	0.00927074	0.0297*	1.02036	1.0020-1.0391	1.00198	1.03907	0.356167
BRCA1 mutated triple negative		MFI	Monocyte	mono.trait47	CD16 on CD14+ CD16+ monocyte	90002005	MR Egger	69	0.0130043	0.018865	0.493	1.01309	0.9763-1.0512	0.976314	1.05125
BRCA1 mutated triple negative		MFI	Monocyte	mono.trait47	CD16 on CD14+ CD16+ monocyte	90002005	Simple mode	69	-0.0079348	0.0290299	0.7854	0.992097	0.9372-1.0502	0.937224	1.05018
BRCA1 mutated triple negative		MFI	Monocyte	mono.trait47	CD16 on CD14+ CD16+ monocyte	90002005	Weighted median	69	0.032258	0.0153857	0.036	1.03278	1.0021-1.0644	1.0021	1.0644
BRCA1 mutated triple negative		MFI	Monocyte	mono.trait47	CD16 on CD14+ CD16+ monocyte	90002005	Weighted mode	69	0.0324547	0.017921	0.0746	1.03299	0.9973-1.0699	0.997333	1.06992
BRCA1 mutated triple negative		MFI	Monocyte	mono.trait48	CD64 on monocyte	90002006	Inverse variance weighted	93	0.0125711	0.00804785	0.1183	1.01265	0.9968-1.0288	0.996802	1.02875	0.628852
BRCA1 mutated triple negative		MFI	Monocyte	mono.trait48	CD64 on monocyte	90002006	MR Egger	93	0.00931236	0.0130643	0.4778	1.00936	0.9838-1.0355	0.983838	1.03554
BRCA1 mutated triple negative		MFI	Monocyte	mono.trait48	CD64 on monocyte	90002006	Simple mode	93	0.0011695	0.0199	0.9533	1.00117	0.9629-1.0410	0.962872	1.04099
BRCA1 mutated triple negative		MFI	Monocyte	mono.trait48	CD64 on monocyte	90002006	Weighted median	93	0.0142491	0.0114897	0.2149	1.01435	0.9918-1.0375	0.991763	1.03745
BRCA1 mutated triple negative		MFI	Monocyte	mono.trait48	CD64 on monocyte	90002006	Weighted mode	93	0.00918136	0.0133309	0.4927	1.00922	0.9832-1.0359	0.983196	1.03594
BRCA1 mutated triple negative		MFI	Monocyte	mono.trait50	HLA DR on CD14+ CD16+ monocyte	90002007	Inverse variance weighted	118	-0.0160291	0.00594888	0.0070*	0.984099	0.9727-0.9956	0.972691	0.99564	0.166244
BRCA1 mutated triple negative		MFI	Monocyte	mono.trait50	HLA DR on CD14+ CD16+ monocyte	90002007	MR Egger	118	-0.00438968	0.0100995	0.6646	0.99562	0.9761-1.0155	0.976105	1.01552
BRCA1 mutated triple negative		MFI	Monocyte	mono.trait50	HLA DR on CD14+ CD16+ monocyte	90002007	Simple mode	118	0.00624421	0.0164614	0.7051	1.00626	0.9743-1.0393	0.974315	1.03926
BRCA1 mutated triple negative		MFI	Monocyte	mono.trait50	HLA DR on CD14+ CD16+ monocyte	90002007	Weighted median	118	-0.00348463	0.00895931	0.6973	0.996521	0.9792-1.0142	0.979175	1.01418
BRCA1 mutated triple negative		MFI	Monocyte	mono.trait50	HLA DR on CD14+ CD16+ monocyte	90002007	Weighted mode	118	-0.000613436	0.00800031	0.939	0.999387	0.9838-1.0152	0.983838	1.01518
BRCA1 mutated triple negative		MFI	Monocyte	mono.trait52	CCR2 on monocyte	90002008	Inverse variance weighted	29	0.00986772	0.0132017	0.4548	1.00992	0.9841-1.0364	0.98412	1.03639	0.889567
BRCA1 mutated triple negative		MFI	Monocyte	mono.trait52	CCR2 on monocyte	90002008	MR Egger	29	-0.00649716	0.0171939	0.7085	0.993524	0.9606-1.0276	0.9606	1.02758
BRCA1 mutated triple negative		MFI	Monocyte	mono.trait52	CCR2 on monocyte	90002008	Simple mode	29	-0.00116705	0.0303441	0.9696	0.998834	0.9412-1.0600	0.941161	1.06004
BRCA1 mutated triple negative		MFI	Monocyte	mono.trait52	CCR2 on monocyte	90002008	Weighted median	29	0.0150815	0.0186083	0.4177	1.0152	0.9788-1.0529	0.978836	1.05291
BRCA1 mutated triple negative		MFI	Monocyte	mono.trait52	CCR2 on monocyte	90002008	Weighted mode	29	0.00971837	0.0178937	0.5913	1.00977	0.9750-1.0458	0.974965	1.04581
BRCA1 mutated triple negative		MFI	Monocyte	mono.trait53	HLA DR on CD14- CD16-	90002009	Inverse variance weighted	152	-0.00101024	0.00113087	0.3717	0.99899	0.9968-1.0012	0.996778	1.00121	0.841141
BRCA1 mutated triple negative		MFI	Monocyte	mono.trait53	HLA DR on CD14- CD16-	90002009	MR Egger	152	-0.000282982	0.00115492	0.8068	0.999717	0.9975-1.0020	0.997457	1.00198
BRCA1 mutated triple negative		MFI	Monocyte	mono.trait53	HLA DR on CD14- CD16-	90002009	Simple mode	152	0.00290875	0.0138206	0.8336	1.00291	0.9761-1.0305	0.97611	1.03045
BRCA1 mutated triple negative		MFI	Monocyte	mono.trait53	HLA DR on CD14- CD16-	90002009	Weighted median	152	-0.000495292	0.000991482	0.6174	0.999505	0.9976-1.0014	0.997564	1.00145
BRCA1 mutated triple negative		MFI	Monocyte	mono.trait53	HLA DR on CD14- CD16-	90002009	Weighted mode	152	-0.00134862	0.00134088	0.3161	0.998652	0.9960-1.0013	0.996031	1.00128
BRCA1 mutated triple negative		MFI	Monocyte	mono.trait54	HLA DR on monocyte	90002010	Inverse variance weighted	106	-0.0233856	0.00624456	0.0002*	0.976886	0.9650-0.9889	0.965002	0.988916	0.039062059***
BRCA1 mutated triple negative		MFI	Monocyte	mono.trait54	HLA DR on monocyte	90002010	MR Egger	106	-0.00238176	0.0126107	0.8506	0.997621	0.9733-1.0226	0.973265	1.02259
BRCA1 mutated triple negative		MFI	Monocyte	mono.trait54	HLA DR on monocyte	90002010	Simple mode	106	-0.00218126	0.0169188	0.8977	0.997821	0.9653-1.0315	0.965275	1.03146
BRCA1 mutated triple negative		MFI	Monocyte	mono.trait54	HLA DR on monocyte	90002010	Weighted median	106	-0.00572774	0.008592	0.505	0.994289	0.9777-1.0112	0.977685	1.01117
BRCA1 mutated triple negative		MFI	Monocyte	mono.trait54	HLA DR on monocyte	90002010	Weighted mode	106	-0.00665918	0.0104247	0.5244	0.993363	0.9733-1.0139	0.973272	1.01387
BRCA1 mutated triple negative		MFI	Monocyte	mono.trait6	CD64 on CD14+ CD16+ monocyte	90002011	Inverse variance weighted	11	-0.0846488	0.0371285	0.0226*	0.918835	0.8543-0.9882	0.854345	0.988193	0.311906
BRCA1 mutated triple negative		MFI	Monocyte	mono.trait6	CD64 on CD14+ CD16+ monocyte	90002011	MR Egger	11	0.114755	0.0923818	0.2456	1.1216	0.9358-1.3442	0.935837	1.34423
BRCA1 mutated triple negative		MFI	Monocyte	mono.trait6	CD64 on CD14+ CD16+ monocyte	90002011	Simple mode	11	-0.176454	0.0948756	0.0925	0.838237	0.6960-1.0095	0.695997	1.00955
BRCA1 mutated triple negative		MFI	Monocyte	mono.trait6	CD64 on CD14+ CD16+ monocyte	90002011	Weighted median	11	-0.0956524	0.0453603	0.035	0.90878	0.8315-0.9933	0.831471	0.993277
BRCA1 mutated triple negative		MFI	Monocyte	mono.trait6	CD64 on CD14+ CD16+ monocyte	90002011	Weighted mode	11	-0.176454	0.0967415	0.0981	0.838237	0.6935-1.0132	0.693456	1.01325
BRCA1 mutated triple negative		MFI	Monocyte	mono.trait7	CX3CR1 on CD14- CD16+ monocyte	90002012	Inverse variance weighted	27	0.00431493	0.0159308	0.7865	1.00432	0.9734-1.0362	0.973449	1.03618	0.963038
BRCA1 mutated triple negative		MFI	Monocyte	mono.trait7	CX3CR1 on CD14- CD16+ monocyte	90002012	MR Egger	27	-0.00862231	0.0288978	0.7679	0.991415	0.9368-1.0492	0.936822	1.04919
BRCA1 mutated triple negative		MFI	Monocyte	mono.trait7	CX3CR1 on CD14- CD16+ monocyte	90002012	Simple mode	27	0.0110834	0.0363326	0.7628	1.01115	0.9416-1.0858	0.941643	1.08578
BRCA1 mutated triple negative		MFI	Monocyte	mono.trait7	CX3CR1 on CD14- CD16+ monocyte	90002012	Weighted median	27	-0.00219716	0.0231259	0.9243	0.997805	0.9536-1.0441	0.953588	1.04407
BRCA1 mutated triple negative		MFI	Monocyte	mono.trait7	CX3CR1 on CD14- CD16+ monocyte	90002012	Weighted mode	27	-0.00168356	0.0247664	0.9463	0.998318	0.9510-1.0480	0.951015	1.04797
BRCA1 mutated triple negative		MFI	cDC	Red.660.20.cDC.trait1	CCR2 on myeloid DC	90002013	Inverse variance weighted	24	0.0333015	0.010451	0.0014*	1.03386	1.0129-1.0553	1.0129	1.05526	0.075207936**
BRCA1 mutated triple negative		MFI	cDC	Red.660.20.cDC.trait1	CCR2 on myeloid DC	90002013	MR Egger	24	0.0392412	0.0144023	0.0124	1.04002	1.0111-1.0698	1.01107	1.0698
BRCA1 mutated triple negative		MFI	cDC	Red.660.20.cDC.trait1	CCR2 on myeloid DC	90002013	Simple mode	24	0.0133114	0.0271023	0.628	1.0134	0.9610-1.0687	0.960973	1.06869
BRCA1 mutated triple negative		MFI	cDC	Red.660.20.cDC.trait1	CCR2 on myeloid DC	90002013	Weighted median	24	0.0329417	0.0149814	0.0279	1.03349	1.0036-1.0643	1.00358	1.06429
BRCA1 mutated triple negative		MFI	cDC	Red.660.20.cDC.trait1	CCR2 on myeloid DC	90002013	Weighted mode	24	0.0333555	0.0129756	0.0171	1.03392	1.0080-1.0606	1.00795	1.06055
BRCA1 mutated triple negative		MFI	cDC	Red.660.20.cDC.trait2	CCR2 on CD62L+ myeloid DC	90002014	Inverse variance weighted	27	-0.00774103	0.0147634	0.6	0.992289	0.9640-1.0214	0.963987	1.02142	0.940019
BRCA1 mutated triple negative		MFI	cDC	Red.660.20.cDC.trait2	CCR2 on CD62L+ myeloid DC	90002014	MR Egger	27	-0.0182275	0.0301787	0.5513	0.981938	0.9255-1.0418	0.92554	1.04177
BRCA1 mutated triple negative		MFI	cDC	Red.660.20.cDC.trait2	CCR2 on CD62L+ myeloid DC	90002014	Simple mode	27	0.00720706	0.03804	0.8512	1.00723	0.9349-1.0852	0.934867	1.0852
BRCA1 mutated triple negative		MFI	cDC	Red.660.20.cDC.trait2	CCR2 on CD62L+ myeloid DC	90002014	Weighted median	27	-0.00456358	0.0212463	0.8299	0.995447	0.9548-1.0378	0.954845	1.03778
BRCA1 mutated triple negative		MFI	cDC	Red.660.20.cDC.trait2	CCR2 on CD62L+ myeloid DC	90002014	Weighted mode	27	0.0118135	0.0273883	0.6698	1.01188	0.9590-1.0677	0.958997	1.06769
BRCA1 mutated triple negative		MFI	cDC	Red.660.20.cDC.trait3	CCR2 on plasmacytoid DC	90002015	Inverse variance weighted	28	-0.00765881	0.0128989	0.5527	0.99237	0.9676-1.0178	0.967596	1.01778	0.925711
BRCA1 mutated triple negative		MFI	cDC	Red.660.20.cDC.trait3	CCR2 on plasmacytoid DC	90002015	MR Egger	28	-0.0189942	0.0214444	0.3839	0.981185	0.9408-1.0233	0.9408	1.0233
BRCA1 mutated triple negative		MFI	cDC	Red.660.20.cDC.trait3	CCR2 on plasmacytoid DC	90002015	Simple mode	28	-0.0700431	0.0359698	0.062	0.932354	0.8689-1.0005	0.868885	1.00046
BRCA1 mutated triple negative		MFI	cDC	Red.660.20.cDC.trait3	CCR2 on plasmacytoid DC	90002015	Weighted median	28	-0.0190171	0.0191374	0.3204	0.981163	0.9450-1.0187	0.945042	1.01866
BRCA1 mutated triple negative		MFI	cDC	Red.660.20.cDC.trait3	CCR2 on plasmacytoid DC	90002015	Weighted mode	28	-0.0271211	0.0183342	0.1506	0.973243	0.9389-1.0089	0.938891	1.00885
BRCA1 mutated triple negative		MFI	cDC	Red.660.20.cDC.trait4	CCR2 on CD62L+ plasmacytoid DC	90002016	Inverse variance weighted	28	-0.00769683	0.0129026	0.5508	0.992333	0.9676-1.0177	0.967552	1.01775	0.925711
BRCA1 mutated triple negative		MFI	cDC	Red.660.20.cDC.trait4	CCR2 on CD62L+ plasmacytoid DC	90002016	MR Egger	28	-0.0189412	0.0213612	0.3834	0.981237	0.9410-1.0232	0.941003	1.02319
BRCA1 mutated triple negative		MFI	cDC	Red.660.20.cDC.trait4	CCR2 on CD62L+ plasmacytoid DC	90002016	Simple mode	28	-0.0698944	0.0358468	0.0617	0.932492	0.8692-1.0004	0.869224	1.00037
BRCA1 mutated triple negative		MFI	cDC	Red.660.20.cDC.trait4	CCR2 on CD62L+ plasmacytoid DC	90002016	Weighted median	28	-0.0189589	0.0188121	0.3135	0.98122	0.9457-1.0181	0.945699	1.01807
BRCA1 mutated triple negative		MFI	cDC	Red.660.20.cDC.trait4	CCR2 on CD62L+ plasmacytoid DC	90002016	Weighted mode	28	-0.0269248	0.0184742	0.1565	0.973434	0.9388-1.0093	0.938818	1.00933
BRCA1 mutated triple negative		MFI	cDC	Red.660.20.cDC.trait5	CCR2 on monocyte	90002017	Inverse variance weighted	38	-0.00355335	0.0142494	0.8031	0.996453	0.9690-1.0247	0.969008	1.02468	0.96779
BRCA1 mutated triple negative		MFI	cDC	Red.660.20.cDC.trait5	CCR2 on monocyte	90002017	MR Egger	38	-0.0190734	0.0316456	0.5505	0.981107	0.9221-1.0439	0.922103	1.04389
BRCA1 mutated triple negative		MFI	cDC	Red.660.20.cDC.trait5	CCR2 on monocyte	90002017	Simple mode	38	-0.023677	0.0353514	0.5072	0.976601	0.9112-1.0467	0.911225	1.04667
BRCA1 mutated triple negative		MFI	cDC	Red.660.20.cDC.trait5	CCR2 on monocyte	90002017	Weighted median	38	-0.0128109	0.0191303	0.5031	0.987271	0.9509-1.0250	0.950938	1.02499
BRCA1 mutated triple negative		MFI	cDC	Red.660.20.cDC.trait5	CCR2 on monocyte	90002017	Weighted mode	38	-0.0134301	0.0259744	0.6082	0.98666	0.9377-1.0382	0.937686	1.03819
BRCA1 mutated triple negative		MFI	cDC	Red.660.20.cDC.trait6	CCR2 on granulocyte	90002018	Inverse variance weighted	16	-0.00851092	0.0193955	0.6608	0.991525	0.9545-1.0299	0.95454	1.02994	0.944278
BRCA1 mutated triple negative		MFI	cDC	Red.660.20.cDC.trait6	CCR2 on granulocyte	90002018	MR Egger	16	-0.0266695	0.0266475	0.3339	0.973683	0.9241-1.0259	0.924134	1.02589
BRCA1 mutated triple negative		MFI	cDC	Red.660.20.cDC.trait6	CCR2 on granulocyte	90002018	Simple mode	16	0.0570247	0.0423455	0.1981	1.05868	0.9744-1.1503	0.974362	1.1503
BRCA1 mutated triple negative		MFI	cDC	Red.660.20.cDC.trait6	CCR2 on granulocyte	90002018	Weighted median	16	-0.0266933	0.0220475	0.226	0.97366	0.9325-1.0167	0.932481	1.01666
BRCA1 mutated triple negative		MFI	cDC	Red.660.20.cDC.trait6	CCR2 on granulocyte	90002018	Weighted mode	16	-0.0203758	0.0199796	0.324	0.97983	0.9422-1.0190	0.942202	1.01896
BRCA1 mutated triple negative		MFI	Myeloid cell	Red.660.20.MDSC.trait2	CD14 on Mo MDSC	90002019	Inverse variance weighted	24	0.00579286	0.0121636	0.6339	1.00581	0.9821-1.0301	0.982114	1.03008	0.940019
BRCA1 mutated triple negative		MFI	Myeloid cell	Red.660.20.MDSC.trait2	CD14 on Mo MDSC	90002019	MR Egger	24	-0.011677	0.0176832	0.5159	0.988391	0.9547-1.0232	0.954721	1.02325
BRCA1 mutated triple negative		MFI	Myeloid cell	Red.660.20.MDSC.trait2	CD14 on Mo MDSC	90002019	Simple mode	24	-0.0104546	0.0261527	0.693	0.9896	0.9402-1.0416	0.940152	1.04165
BRCA1 mutated triple negative		MFI	Myeloid cell	Red.660.20.MDSC.trait2	CD14 on Mo MDSC	90002019	Weighted median	24	-0.00886461	0.0152676	0.5615	0.991175	0.9620-1.0213	0.961954	1.02128
BRCA1 mutated triple negative		MFI	Myeloid cell	Red.660.20.MDSC.trait2	CD14 on Mo MDSC	90002019	Weighted mode	24	-0.0145034	0.0147744	0.3365	0.985601	0.9575-1.0146	0.95747	1.01456
BRCA1 mutated triple negative		MFI	Myeloid cell	Red.660.20.MDSC.trait3	CD14 on CD33br HLA DR+ CD14dim	90002020	Inverse variance weighted	17	-8.8e-05	0.0143645	0.9951	0.999912	0.9722-1.0285	0.972153	1.02846	0.997844
BRCA1 mutated triple negative		MFI	Myeloid cell	Red.660.20.MDSC.trait3	CD14 on CD33br HLA DR+ CD14dim	90002020	MR Egger	17	0.0201047	0.0266936	0.463	1.02031	0.9683-1.0751	0.968299	1.07511
BRCA1 mutated triple negative		MFI	Myeloid cell	Red.660.20.MDSC.trait3	CD14 on CD33br HLA DR+ CD14dim	90002020	Simple mode	17	0.0151078	0.0325717	0.649	1.01522	0.9524-1.0821	0.952436	1.08215
BRCA1 mutated triple negative		MFI	Myeloid cell	Red.660.20.MDSC.trait3	CD14 on CD33br HLA DR+ CD14dim	90002020	Weighted median	17	0.00955424	0.0204272	0.64	1.0096	0.9700-1.0508	0.969977	1.05084
BRCA1 mutated triple negative		MFI	Myeloid cell	Red.660.20.MDSC.trait3	CD14 on CD33br HLA DR+ CD14dim	90002020	Weighted mode	17	0.010814	0.0219042	0.6282	1.01087	0.9684-1.0552	0.968392	1.05522
BRCA1 mutated triple negative		MFI	Myeloid cell	Red.660.20.MDSC.trait4	CD14 on CD33dim HLA DR+ CD11b+	90002021	Inverse variance weighted	15	-0.00833947	0.0163408	0.6098	0.991695	0.9604-1.0240	0.960437	1.02397	0.940019
BRCA1 mutated triple negative		MFI	Myeloid cell	Red.660.20.MDSC.trait4	CD14 on CD33dim HLA DR+ CD11b+	90002021	MR Egger	15	-0.023338	0.0420259	0.5881	0.976932	0.8997-1.0608	0.899687	1.06081
BRCA1 mutated triple negative		MFI	Myeloid cell	Red.660.20.MDSC.trait4	CD14 on CD33dim HLA DR+ CD11b+	90002021	Simple mode	15	-0.00107231	0.0311406	0.973	0.998928	0.9398-1.0618	0.939781	1.0618
BRCA1 mutated triple negative		MFI	Myeloid cell	Red.660.20.MDSC.trait4	CD14 on CD33dim HLA DR+ CD11b+	90002021	Weighted median	15	-0.0104171	0.0214887	0.6278	0.989637	0.9488-1.0322	0.948821	1.03221
BRCA1 mutated triple negative		MFI	Myeloid cell	Red.660.20.MDSC.trait4	CD14 on CD33dim HLA DR+ CD11b+	90002021	Weighted mode	15	-0.0141187	0.0275489	0.6163	0.985981	0.9342-1.0407	0.934154	1.04068
BRCA1 mutated triple negative		MFI	Maturation stages of T cell	Red.660.20.MT.trait1	CD4 on CD4+	90002022	Inverse variance weighted	33	-0.00515386	0.0151009	0.7329	0.994859	0.9658-1.0247	0.965845	1.02475	0.94473
BRCA1 mutated triple negative		MFI	Maturation stages of T cell	Red.660.20.MT.trait1	CD4 on CD4+	90002022	MR Egger	33	0.0136624	0.0429492	0.7525	1.01376	0.9319-1.1028	0.931911	1.10279
BRCA1 mutated triple negative		MFI	Maturation stages of T cell	Red.660.20.MT.trait1	CD4 on CD4+	90002022	Simple mode	33	0.010746	0.0370617	0.7737	1.0108	0.9400-1.0870	0.939982	1.08696
BRCA1 mutated triple negative		MFI	Maturation stages of T cell	Red.660.20.MT.trait1	CD4 on CD4+	90002022	Weighted median	33	-0.00934333	0.0202978	0.6453	0.9907	0.9521-1.0309	0.95206	1.03091
BRCA1 mutated triple negative		MFI	Maturation stages of T cell	Red.660.20.MT.trait1	CD4 on CD4+	90002022	Weighted mode	33	-0.000162905	0.0252279	0.9949	0.999837	0.9516-1.0505	0.951601	1.05052
BRCA1 mutated triple negative		MFI	Maturation stages of T cell	Red.660.20.MT.trait2	CD4 on CM CD4 +	90002023	Inverse variance weighted	22	-0.0163686	0.020147	0.4165	0.983765	0.9457-1.0234	0.945675	1.02339	0.857732
BRCA1 mutated triple negative		MFI	Maturation stages of T cell	Red.660.20.MT.trait2	CD4 on CM CD4 +	90002023	MR Egger	22	0.092541	0.0586548	0.1303	1.09696	0.9778-1.2306	0.977827	1.2306
BRCA1 mutated triple negative		MFI	Maturation stages of T cell	Red.660.20.MT.trait2	CD4 on CM CD4 +	90002023	Simple mode	22	-0.0462735	0.0426256	0.29	0.954781	0.8783-1.0380	0.878254	1.03798
BRCA1 mutated triple negative		MFI	Maturation stages of T cell	Red.660.20.MT.trait2	CD4 on CM CD4 +	90002023	Weighted median	22	-0.0203093	0.0247478	0.4118	0.979896	0.9335-1.0286	0.933499	1.0286
BRCA1 mutated triple negative		MFI	Maturation stages of T cell	Red.660.20.MT.trait2	CD4 on CM CD4 +	90002023	Weighted mode	22	-0.0227296	0.0286665	0.4367	0.977527	0.9241-1.0340	0.924118	1.03402
BRCA1 mutated triple negative		MFI	Maturation stages of T cell	Red.660.20.MT.trait3	CD4 on naive CD4+	90002024	Inverse variance weighted	35	0.00981498	0.018029	0.5862	1.00986	0.9748-1.0462	0.974801	1.04619	0.931496
BRCA1 mutated triple negative		MFI	Maturation stages of T cell	Red.660.20.MT.trait3	CD4 on naive CD4+	90002024	MR Egger	35	0.121546	0.0491117	0.0186	1.12924	1.0256-1.2433	1.02561	1.24334
BRCA1 mutated triple negative		MFI	Maturation stages of T cell	Red.660.20.MT.trait3	CD4 on naive CD4+	90002024	Simple mode	35	0.0103389	0.0413653	0.8041	1.01039	0.9317-1.0957	0.931707	1.09572
BRCA1 mutated triple negative		MFI	Maturation stages of T cell	Red.660.20.MT.trait3	CD4 on naive CD4+	90002024	Weighted median	35	0.0045538	0.0205505	0.8246	1.00456	0.9649-1.0459	0.964905	1.04585
BRCA1 mutated triple negative		MFI	Maturation stages of T cell	Red.660.20.MT.trait3	CD4 on naive CD4+	90002024	Weighted mode	35	0.00102605	0.0340804	0.9762	1.00103	0.9363-1.0702	0.936345	1.07018
BRCA1 mutated triple negative		MFI	Maturation stages of T cell	Red.660.20.MT.trait4	CD4 on EM CD4+	90002025	Inverse variance weighted	32	-0.0140141	0.0150803	0.3527	0.986084	0.9574-1.0157	0.957364	1.01566	0.828605
BRCA1 mutated triple negative		MFI	Maturation stages of T cell	Red.660.20.MT.trait4	CD4 on EM CD4+	90002025	MR Egger	32	0.0142225	0.0213807	0.511	1.01432	0.9727-1.0577	0.972696	1.05773
BRCA1 mutated triple negative		MFI	Maturation stages of T cell	Red.660.20.MT.trait4	CD4 on EM CD4+	90002025	Simple mode	32	-0.0343365	0.0352151	0.3371	0.966246	0.9018-1.0353	0.901804	1.03529
BRCA1 mutated triple negative		MFI	Maturation stages of T cell	Red.660.20.MT.trait4	CD4 on EM CD4+	90002025	Weighted median	32	-0.00525988	0.0152864	0.7308	0.994754	0.9654-1.0250	0.965392	1.02501
BRCA1 mutated triple negative		MFI	Maturation stages of T cell	Red.660.20.MT.trait4	CD4 on EM CD4+	90002025	Weighted mode	32	-0.00553114	0.0138081	0.6915	0.994484	0.9679-1.0218	0.967931	1.02177
BRCA1 mutated triple negative		MFI	Maturation stages of T cell	Red.660.20.MT.trait5	CD4 on TD CD4+	90002026	Inverse variance weighted	24	-0.0073111	0.0155236	0.6377	0.992716	0.9630-1.0234	0.962966	1.02338	0.940019
BRCA1 mutated triple negative		MFI	Maturation stages of T cell	Red.660.20.MT.trait5	CD4 on TD CD4+	90002026	MR Egger	24	-0.0255791	0.0222471	0.2626	0.974745	0.9332-1.0182	0.933156	1.01819
BRCA1 mutated triple negative		MFI	Maturation stages of T cell	Red.660.20.MT.trait5	CD4 on TD CD4+	90002026	Simple mode	24	-0.00594443	0.0376777	0.876	0.994073	0.9233-1.0703	0.923308	1.07026
BRCA1 mutated triple negative		MFI	Maturation stages of T cell	Red.660.20.MT.trait5	CD4 on TD CD4+	90002026	Weighted median	24	-0.0137069	0.0208725	0.5114	0.986387	0.9468-1.0276	0.946848	1.02758
BRCA1 mutated triple negative		MFI	Maturation stages of T cell	Red.660.20.MT.trait5	CD4 on TD CD4+	90002026	Weighted mode	24	-0.0146439	0.0216814	0.5061	0.985463	0.9445-1.0282	0.944462	1.02824
BRCA1 mutated triple negative		MFI	Maturation stages of T cell	Red.660.20.MT.trait6	CD4 on CD45RA+ CD4+	90002027	Inverse variance weighted	30	0.0044999	0.0156432	0.7736	1.00451	0.9742-1.0358	0.974179	1.03579	0.957751
BRCA1 mutated triple negative		MFI	Maturation stages of T cell	Red.660.20.MT.trait6	CD4 on CD45RA+ CD4+	90002027	MR Egger	30	0.0621708	0.03717	0.1055	1.06414	0.9894-1.1446	0.989374	1.14456
BRCA1 mutated triple negative		MFI	Maturation stages of T cell	Red.660.20.MT.trait6	CD4 on CD45RA+ CD4+	90002027	Simple mode	30	0.0148957	0.0347162	0.671	1.01501	0.9482-1.0865	0.94824	1.08648
BRCA1 mutated triple negative		MFI	Maturation stages of T cell	Red.660.20.MT.trait6	CD4 on CD45RA+ CD4+	90002027	Weighted median	30	-0.00361234	0.0213523	0.8657	0.996394	0.9556-1.0390	0.955555	1.03898
BRCA1 mutated triple negative		MFI	Maturation stages of T cell	Red.660.20.MT.trait6	CD4 on CD45RA+ CD4+	90002027	Weighted mode	30	-0.000805734	0.0268251	0.9762	0.999195	0.9480-1.0531	0.948017	1.05313
BRCA1 mutated triple negative		MFI	TBNK	Red.660.20.TBNK.trait2	CD19 on B cell	90002028	Inverse variance weighted	29	-0.0113442	0.0142066	0.4246	0.98872	0.9616-1.0166	0.961569	1.01664	0.863881
BRCA1 mutated triple negative		MFI	TBNK	Red.660.20.TBNK.trait2	CD19 on B cell	90002028	MR Egger	29	-0.00900184	0.0189755	0.639	0.991039	0.9549-1.0286	0.954857	1.02859
BRCA1 mutated triple negative		MFI	TBNK	Red.660.20.TBNK.trait2	CD19 on B cell	90002028	Simple mode	29	-0.0246013	0.0280913	0.3886	0.975699	0.9234-1.0309	0.92343	1.03093
BRCA1 mutated triple negative		MFI	TBNK	Red.660.20.TBNK.trait2	CD19 on B cell	90002028	Weighted median	29	-0.0151292	0.017499	0.3873	0.984985	0.9518-1.0194	0.951774	1.01935
BRCA1 mutated triple negative		MFI	TBNK	Red.660.20.TBNK.trait2	CD19 on B cell	90002028	Weighted mode	29	-0.0153629	0.0162415	0.3523	0.984755	0.9539-1.0166	0.9539	1.01661
BRCA1 mutated triple negative		MFI	Treg	Red.660.20.Treg.trait1	CD39 on CD39+ CD8br	90002029	Inverse variance weighted	40	-0.0173279	0.0151702	0.2534	0.982821	0.9540-1.0125	0.954029	1.01248	0.764285
BRCA1 mutated triple negative		MFI	Treg	Red.660.20.Treg.trait1	CD39 on CD39+ CD8br	90002029	MR Egger	40	-0.0222671	0.0349794	0.5282	0.977979	0.9132-1.0474	0.913176	1.04738
BRCA1 mutated triple negative		MFI	Treg	Red.660.20.Treg.trait1	CD39 on CD39+ CD8br	90002029	Simple mode	40	0.0314869	0.04903	0.5245	1.03199	0.9374-1.1361	0.937431	1.13608
BRCA1 mutated triple negative		MFI	Treg	Red.660.20.Treg.trait1	CD39 on CD39+ CD8br	90002029	Weighted median	40	-0.00276533	0.0218782	0.8994	0.997238	0.9554-1.0409	0.95538	1.04093
BRCA1 mutated triple negative		MFI	Treg	Red.660.20.Treg.trait1	CD39 on CD39+ CD8br	90002029	Weighted mode	40	0.0208488	0.0391601	0.5975	1.02107	0.9456-1.1025	0.945629	1.10252
BRCA1 mutated triple negative		MFI	Treg	Red.660.20.Treg.trait2	CD39 on CD39+ activated Treg	90002030	Inverse variance weighted	214	-0.00248415	0.00499626	0.619	0.997519	0.9878-1.0073	0.987798	1.00734	0.940019
BRCA1 mutated triple negative		MFI	Treg	Red.660.20.Treg.trait2	CD39 on CD39+ activated Treg	90002030	MR Egger	214	0.0170686	0.0105919	0.1086	1.01722	0.9963-1.0386	0.996315	1.03855
BRCA1 mutated triple negative		MFI	Treg	Red.660.20.Treg.trait2	CD39 on CD39+ activated Treg	90002030	Simple mode	214	0.0377542	0.0177376	0.0344	1.03848	1.0030-1.0752	1.00299	1.07521
BRCA1 mutated triple negative		MFI	Treg	Red.660.20.Treg.trait2	CD39 on CD39+ activated Treg	90002030	Weighted median	214	-0.00130374	0.00780328	0.8673	0.998697	0.9835-1.0141	0.983539	1.01409
BRCA1 mutated triple negative		MFI	Treg	Red.660.20.Treg.trait2	CD39 on CD39+ activated Treg	90002030	Weighted mode	214	0.0101757	0.0122618	0.4075	1.01023	0.9862-1.0348	0.986238	1.0348
BRCA1 mutated triple negative		MFI	Treg	Red.660.20.Treg.trait3	CD39 on CD39+ secreting Treg	90002031	Inverse variance weighted	146	0.00352573	0.00528855	0.505	1.00353	0.9932-1.0140	0.993184	1.01399	0.918279
BRCA1 mutated triple negative		MFI	Treg	Red.660.20.Treg.trait3	CD39 on CD39+ secreting Treg	90002031	MR Egger	146	0.015266	0.00890899	0.0888	1.01538	0.9978-1.0333	0.997807	1.03327
BRCA1 mutated triple negative		MFI	Treg	Red.660.20.Treg.trait3	CD39 on CD39+ secreting Treg	90002031	Simple mode	146	0.0513503	0.0191883	0.0083	1.05269	1.0138-1.0930	1.01384	1.09304
BRCA1 mutated triple negative		MFI	Treg	Red.660.20.Treg.trait3	CD39 on CD39+ secreting Treg	90002031	Weighted median	146	0.00494585	0.00958114	0.6057	1.00496	0.9863-1.0240	0.986262	1.02401
BRCA1 mutated triple negative		MFI	Treg	Red.660.20.Treg.trait3	CD39 on CD39+ secreting Treg	90002031	Weighted mode	146	0.00173149	0.0084978	0.8388	1.00173	0.9852-1.0186	0.985187	1.01856
BRCA1 mutated triple negative		MFI	Treg	Red.660.20.Treg.trait5	CD39 on CD39+ CD4+	90002032	Inverse variance weighted	158	0.00090659	0.00546636	0.8683	1.00091	0.9902-1.0117	0.99024	1.01169	0.989125
BRCA1 mutated triple negative		MFI	Treg	Red.660.20.Treg.trait5	CD39 on CD39+ CD4+	90002032	MR Egger	158	0.00367498	0.010472	0.7261	1.00368	0.9833-1.0245	0.983291	1.0245
BRCA1 mutated triple negative		MFI	Treg	Red.660.20.Treg.trait5	CD39 on CD39+ CD4+	90002032	Simple mode	158	0.0538873	0.0208422	0.0106	1.05537	1.0131-1.0994	1.01312	1.09937
BRCA1 mutated triple negative		MFI	Treg	Red.660.20.Treg.trait5	CD39 on CD39+ CD4+	90002032	Weighted median	158	0.00479456	0.0107058	0.6543	1.00481	0.9839-1.0261	0.983942	1.02611
BRCA1 mutated triple negative		MFI	Treg	Red.660.20.Treg.trait5	CD39 on CD39+ CD4+	90002032	Weighted mode	158	0.00228008	0.0100289	0.8204	1.00228	0.9828-1.0222	0.982774	1.02218
BRCA1 mutated triple negative		MFI	Treg	Red.660.20.Treg.trait6	CD39 on granulocyte	90002033	Inverse variance weighted	25	0.00694085	0.0189029	0.7135	1.00696	0.9703-1.0450	0.97034	1.04497	0.94473
BRCA1 mutated triple negative		MFI	Treg	Red.660.20.Treg.trait6	CD39 on granulocyte	90002033	MR Egger	25	0.0315589	0.0280457	0.2721	1.03206	0.9769-1.0904	0.976861	1.09038
BRCA1 mutated triple negative		MFI	Treg	Red.660.20.Treg.trait6	CD39 on granulocyte	90002033	Simple mode	25	0.0152874	0.0405312	0.7094	1.0154	0.9379-1.0994	0.937861	1.09936
BRCA1 mutated triple negative		MFI	Treg	Red.660.20.Treg.trait6	CD39 on granulocyte	90002033	Weighted median	25	0.0417549	0.0225509	0.0641	1.04264	0.9976-1.0898	0.997558	1.08976
BRCA1 mutated triple negative		MFI	Treg	Red.660.20.Treg.trait6	CD39 on granulocyte	90002033	Weighted mode	25	0.0427414	0.0211128	0.0542	1.04367	1.0014-1.0878	1.00136	1.08776
BRCA1 mutated triple negative		MFI	Treg	Red.660.20.Treg.trait7	CD39 on monocyte	90002034	Inverse variance weighted	24	0.00396795	0.0116491	0.7334	1.00398	0.9813-1.0272	0.981313	1.02716	0.94473
BRCA1 mutated triple negative		MFI	Treg	Red.660.20.Treg.trait7	CD39 on monocyte	90002034	MR Egger	24	-0.0050997	0.0139592	0.7184	0.994913	0.9681-1.0225	0.968061	1.02251
BRCA1 mutated triple negative		MFI	Treg	Red.660.20.Treg.trait7	CD39 on monocyte	90002034	Simple mode	24	0.0185027	0.0238124	0.4451	1.01867	0.9722-1.0673	0.972223	1.06735
BRCA1 mutated triple negative		MFI	Treg	Red.660.20.Treg.trait7	CD39 on monocyte	90002034	Weighted median	24	-0.0111147	0.0144797	0.4427	0.988947	0.9613-1.0174	0.961275	1.01742
BRCA1 mutated triple negative		MFI	Treg	Red.660.20.Treg.trait7	CD39 on monocyte	90002034	Weighted mode	24	-0.0055299	0.0133845	0.6833	0.994485	0.9687-1.0209	0.968736	1.02092
BRCA1 mutated triple negative		MFI	cDC	Red.780.60.cDC.trait1	CD80 on myeloid DC	90002035	Inverse variance weighted	36	-0.0183737	0.0160454	0.2522	0.981794	0.9514-1.0132	0.951398	1.01316	0.764285
BRCA1 mutated triple negative		MFI	cDC	Red.780.60.cDC.trait1	CD80 on myeloid DC	90002035	MR Egger	36	-0.0326448	0.0314771	0.307	0.967882	0.9100-1.0295	0.909973	1.02948
BRCA1 mutated triple negative		MFI	cDC	Red.780.60.cDC.trait1	CD80 on myeloid DC	90002035	Simple mode	36	-0.0213749	0.0381123	0.5785	0.978852	0.9084-1.0548	0.908396	1.05477
BRCA1 mutated triple negative		MFI	cDC	Red.780.60.cDC.trait1	CD80 on myeloid DC	90002035	Weighted median	36	-0.0167533	0.021534	0.4366	0.983386	0.9427-1.0258	0.942745	1.02578
BRCA1 mutated triple negative		MFI	cDC	Red.780.60.cDC.trait1	CD80 on myeloid DC	90002035	Weighted mode	36	-0.0299739	0.0332774	0.3739	0.970471	0.9092-1.0359	0.909193	1.03588
BRCA1 mutated triple negative		MFI	cDC	Red.780.60.cDC.trait2	CD80 on CD62L+ myeloid DC	90002036	Inverse variance weighted	35	-0.00130251	0.0144888	0.9284	0.998698	0.9707-1.0275	0.970736	1.02747	0.991815
BRCA1 mutated triple negative		MFI	cDC	Red.780.60.cDC.trait2	CD80 on CD62L+ myeloid DC	90002036	MR Egger	35	-0.012942	0.0214561	0.5505	0.987141	0.9465-1.0295	0.946489	1.02954
BRCA1 mutated triple negative		MFI	cDC	Red.780.60.cDC.trait2	CD80 on CD62L+ myeloid DC	90002036	Simple mode	35	0.027487	0.0329055	0.4094	1.02787	0.9637-1.0963	0.963669	1.09634
BRCA1 mutated triple negative		MFI	cDC	Red.780.60.cDC.trait2	CD80 on CD62L+ myeloid DC	90002036	Weighted median	35	0.0202537	0.0191281	0.2897	1.02046	0.9829-1.0594	0.98291	1.05944
BRCA1 mutated triple negative		MFI	cDC	Red.780.60.cDC.trait2	CD80 on CD62L+ myeloid DC	90002036	Weighted mode	35	0.0197348	0.0231263	0.3994	1.01993	0.9747-1.0672	0.974732	1.06723
BRCA1 mutated triple negative		MFI	cDC	Red.780.60.cDC.trait3	CD80 on plasmacytoid DC	90002037	Inverse variance weighted	21	0.0315733	0.014988	0.0352*	1.03208	1.0022-1.0628	1.0022	1.06285	0.390712
BRCA1 mutated triple negative		MFI	cDC	Red.780.60.cDC.trait3	CD80 on plasmacytoid DC	90002037	MR Egger	21	0.0385132	0.0205642	0.0766	1.03926	0.9982-1.0820	0.998209	1.08201
BRCA1 mutated triple negative		MFI	cDC	Red.780.60.cDC.trait3	CD80 on plasmacytoid DC	90002037	Simple mode	21	0.010173	0.0302636	0.7403	1.01022	0.9520-1.0720	0.952044	1.07196
BRCA1 mutated triple negative		MFI	cDC	Red.780.60.cDC.trait3	CD80 on plasmacytoid DC	90002037	Weighted median	21	0.0203737	0.0190108	0.2839	1.02058	0.9833-1.0593	0.983254	1.05933
BRCA1 mutated triple negative		MFI	cDC	Red.780.60.cDC.trait3	CD80 on plasmacytoid DC	90002037	Weighted mode	21	0.0245687	0.0192037	0.2154	1.02487	0.9870-1.0642	0.987014	1.06418
BRCA1 mutated triple negative		MFI	cDC	Red.780.60.cDC.trait4	CD80 on CD62L+ plasmacytoid DC	90002038	Inverse variance weighted	22	0.0339384	0.0141577	0.0165*	1.03452	1.0062-1.0636	1.00621	1.06363	0.268398
BRCA1 mutated triple negative		MFI	cDC	Red.780.60.cDC.trait4	CD80 on CD62L+ plasmacytoid DC	90002038	MR Egger	22	0.0413526	0.0191106	0.0428	1.04222	1.0039-1.0820	1.0039	1.082
BRCA1 mutated triple negative		MFI	cDC	Red.780.60.cDC.trait4	CD80 on CD62L+ plasmacytoid DC	90002038	Simple mode	22	0.0214874	0.0285264	0.4597	1.02172	0.9662-1.0805	0.966161	1.08047
BRCA1 mutated triple negative		MFI	cDC	Red.780.60.cDC.trait4	CD80 on CD62L+ plasmacytoid DC	90002038	Weighted median	22	0.0213994	0.0179257	0.2326	1.02163	0.9864-1.0582	0.986359	1.05816
BRCA1 mutated triple negative		MFI	cDC	Red.780.60.cDC.trait4	CD80 on CD62L+ plasmacytoid DC	90002038	Weighted mode	22	0.0313815	0.0168411	0.0765	1.03188	0.9984-1.0665	0.998374	1.06651
BRCA1 mutated triple negative		MFI	cDC	Red.780.60.cDC.trait5	CD80 on monocyte	90002039	Inverse variance weighted	52	-0.00983793	0.0115523	0.3944	0.99021	0.9680-1.0129	0.968041	1.01289	0.84336
BRCA1 mutated triple negative		MFI	cDC	Red.780.60.cDC.trait5	CD80 on monocyte	90002039	MR Egger	52	-0.0267485	0.0212033	0.213	0.973606	0.9340-1.0149	0.933974	1.01492
BRCA1 mutated triple negative		MFI	cDC	Red.780.60.cDC.trait5	CD80 on monocyte	90002039	Simple mode	52	-0.0489751	0.0316294	0.1277	0.952205	0.8950-1.0131	0.894967	1.0131
BRCA1 mutated triple negative		MFI	cDC	Red.780.60.cDC.trait5	CD80 on monocyte	90002039	Weighted median	52	0.00101744	0.0170999	0.9526	1.00102	0.9680-1.0351	0.968024	1.03514
BRCA1 mutated triple negative		MFI	cDC	Red.780.60.cDC.trait5	CD80 on monocyte	90002039	Weighted mode	52	0.00279002	0.0239212	0.9076	1.00279	0.9569-1.0509	0.956862	1.05093
BRCA1 mutated triple negative		MFI	cDC	Red.780.60.cDC.trait6	CD80 on granulocyte	90002040	Inverse variance weighted	35	-0.0128064	0.0171966	0.4564	0.987275	0.9546-1.0211	0.954553	1.02112	0.889567
BRCA1 mutated triple negative		MFI	cDC	Red.780.60.cDC.trait6	CD80 on granulocyte	90002040	MR Egger	35	0.0203708	0.0302165	0.5049	1.02058	0.9619-1.0828	0.961892	1.08285
BRCA1 mutated triple negative		MFI	cDC	Red.780.60.cDC.trait6	CD80 on granulocyte	90002040	Simple mode	35	0.00131002	0.0386554	0.9732	1.00131	0.9282-1.0801	0.92825	1.08012
BRCA1 mutated triple negative		MFI	cDC	Red.780.60.cDC.trait6	CD80 on granulocyte	90002040	Weighted median	35	-0.0142392	0.0217019	0.5117	0.985862	0.9448-1.0287	0.944807	1.0287
BRCA1 mutated triple negative		MFI	cDC	Red.780.60.cDC.trait6	CD80 on granulocyte	90002040	Weighted mode	35	0.0064072	0.0227989	0.7804	1.00643	0.9624-1.0524	0.962445	1.05242
BRCA1 mutated triple negative		MFI	Myeloid cell	Red.780.60.MDSC.trait1	CD45 on lymphocyte	90002041	Inverse variance weighted	19	-0.00111623	0.0183427	0.9515	0.998884	0.9636-1.0354	0.963611	1.03545	0.996195
BRCA1 mutated triple negative		MFI	Myeloid cell	Red.780.60.MDSC.trait1	CD45 on lymphocyte	90002041	MR Egger	19	0.00766606	0.0265803	0.7765	1.0077	0.9565-1.0616	0.956541	1.06159
BRCA1 mutated triple negative		MFI	Myeloid cell	Red.780.60.MDSC.trait1	CD45 on lymphocyte	90002041	Simple mode	19	0.119093	0.0537764	0.0399	1.12647	1.0138-1.2517	1.01379	1.25169
BRCA1 mutated triple negative		MFI	Myeloid cell	Red.780.60.MDSC.trait1	CD45 on lymphocyte	90002041	Weighted median	19	-0.000890628	0.0189931	0.9626	0.99911	0.9626-1.0370	0.9626	1.037
BRCA1 mutated triple negative		MFI	Myeloid cell	Red.780.60.MDSC.trait1	CD45 on lymphocyte	90002041	Weighted mode	19	-0.00659401	0.0177611	0.7148	0.993428	0.9594-1.0286	0.95944	1.02862
BRCA1 mutated triple negative		MFI	Myeloid cell	Red.780.60.MDSC.trait10	CD45 on CD33br HLA DR+ CD14-	90002042	Inverse variance weighted	18	0.0314774	0.021838	0.1495	1.03198	0.9887-1.0771	0.988739	1.07711	0.680798
BRCA1 mutated triple negative		MFI	Myeloid cell	Red.780.60.MDSC.trait10	CD45 on CD33br HLA DR+ CD14-	90002042	MR Egger	18	-0.0666921	0.0638558	0.3118	0.935483	0.8254-1.0602	0.825431	1.06021
BRCA1 mutated triple negative		MFI	Myeloid cell	Red.780.60.MDSC.trait10	CD45 on CD33br HLA DR+ CD14-	90002042	Simple mode	18	0.0665737	0.0496369	0.1975	1.06884	0.9698-1.1781	0.969752	1.17805
BRCA1 mutated triple negative		MFI	Myeloid cell	Red.780.60.MDSC.trait10	CD45 on CD33br HLA DR+ CD14-	90002042	Weighted median	18	0.000533868	0.0276887	0.9846	1.00053	0.9477-1.0563	0.947682	1.05633
BRCA1 mutated triple negative		MFI	Myeloid cell	Red.780.60.MDSC.trait10	CD45 on CD33br HLA DR+ CD14-	90002042	Weighted mode	18	-0.0165211	0.0415258	0.6957	0.983615	0.9067-1.0670	0.906729	1.06702
BRCA1 mutated triple negative		MFI	Myeloid cell	Red.780.60.MDSC.trait11	CD45 on CD33br HLA DR+ CD14dim	90002043	Inverse variance weighted	16	-0.00227369	0.0159383	0.8866	0.997729	0.9670-1.0294	0.967042	1.02939	0.989125
BRCA1 mutated triple negative		MFI	Myeloid cell	Red.780.60.MDSC.trait11	CD45 on CD33br HLA DR+ CD14dim	90002043	MR Egger	16	-0.0278737	0.0231074	0.2477	0.972511	0.9294-1.0176	0.929448	1.01757
BRCA1 mutated triple negative		MFI	Myeloid cell	Red.780.60.MDSC.trait11	CD45 on CD33br HLA DR+ CD14dim	90002043	Simple mode	16	0.0684464	0.0495583	0.1875	1.07084	0.9717-1.1801	0.97172	1.18008
BRCA1 mutated triple negative		MFI	Myeloid cell	Red.780.60.MDSC.trait11	CD45 on CD33br HLA DR+ CD14dim	90002043	Weighted median	16	-0.00736193	0.0218484	0.7362	0.992665	0.9511-1.0361	0.951054	1.0361
BRCA1 mutated triple negative		MFI	Myeloid cell	Red.780.60.MDSC.trait11	CD45 on CD33br HLA DR+ CD14dim	90002043	Weighted mode	16	-0.0538198	0.030005	0.093	0.947603	0.8935-1.0050	0.893482	1.005
BRCA1 mutated triple negative		MFI	Myeloid cell	Red.780.60.MDSC.trait13	CD45 on CD33dim HLA DR+ CD11b-	90002044	Inverse variance weighted	9	-0.0268824	0.0280833	0.3384	0.973476	0.9213-1.0286	0.92134	1.02856	0.817478
BRCA1 mutated triple negative		MFI	Myeloid cell	Red.780.60.MDSC.trait13	CD45 on CD33dim HLA DR+ CD11b-	90002044	MR Egger	9	-0.0732989	0.108027	0.5192	0.929323	0.7520-1.1485	0.75199	1.14847
BRCA1 mutated triple negative		MFI	Myeloid cell	Red.780.60.MDSC.trait13	CD45 on CD33dim HLA DR+ CD11b-	90002044	Simple mode	9	-0.0356791	0.0629849	0.5866	0.96495	0.8529-1.0917	0.852886	1.09174
BRCA1 mutated triple negative		MFI	Myeloid cell	Red.780.60.MDSC.trait13	CD45 on CD33dim HLA DR+ CD11b-	90002044	Weighted median	9	-0.0292827	0.0360289	0.4164	0.971142	0.9049-1.0422	0.904929	1.0422
BRCA1 mutated triple negative		MFI	Myeloid cell	Red.780.60.MDSC.trait13	CD45 on CD33dim HLA DR+ CD11b-	90002044	Weighted mode	9	-0.0345427	0.0548997	0.5468	0.966047	0.8675-1.0758	0.867495	1.0758
BRCA1 mutated triple negative		MFI	Myeloid cell	Red.780.60.MDSC.trait14	CD45 on CD33- HLA DR-	90002045	Inverse variance weighted	16	0.0257636	0.0204433	0.2076	1.0261	0.9858-1.0680	0.985797	1.06805	0.739152
BRCA1 mutated triple negative		MFI	Myeloid cell	Red.780.60.MDSC.trait14	CD45 on CD33- HLA DR-	90002045	MR Egger	16	-0.019512	0.0449994	0.6712	0.980677	0.8979-1.0711	0.897887	1.0711
BRCA1 mutated triple negative		MFI	Myeloid cell	Red.780.60.MDSC.trait14	CD45 on CD33- HLA DR-	90002045	Simple mode	16	0.0610278	0.0472423	0.216	1.06293	0.9689-1.1661	0.968926	1.16605
BRCA1 mutated triple negative		MFI	Myeloid cell	Red.780.60.MDSC.trait14	CD45 on CD33- HLA DR-	90002045	Weighted median	16	0.0387112	0.026981	0.1514	1.03947	0.9859-1.0959	0.985928	1.09592
BRCA1 mutated triple negative		MFI	Myeloid cell	Red.780.60.MDSC.trait14	CD45 on CD33- HLA DR-	90002045	Weighted mode	16	0.0510889	0.042753	0.2506	1.05242	0.9678-1.1444	0.967822	1.1444
BRCA1 mutated triple negative		MFI	Myeloid cell	Red.780.60.MDSC.trait15	CD45 on CD33- HLA DR+	90002046	Inverse variance weighted	24	0.00586968	0.00975149	0.5472	1.00589	0.9868-1.0253	0.986844	1.0253	0.925711
BRCA1 mutated triple negative		MFI	Myeloid cell	Red.780.60.MDSC.trait15	CD45 on CD33- HLA DR+	90002046	MR Egger	24	0.0027617	0.0124324	0.8263	1.00277	0.9786-1.0275	0.978626	1.0275
BRCA1 mutated triple negative		MFI	Myeloid cell	Red.780.60.MDSC.trait15	CD45 on CD33- HLA DR+	90002046	Simple mode	24	0.027674	0.021006	0.2007	1.02806	0.9866-1.0713	0.986593	1.07127
BRCA1 mutated triple negative		MFI	Myeloid cell	Red.780.60.MDSC.trait15	CD45 on CD33- HLA DR+	90002046	Weighted median	24	0.00194971	0.0116472	0.8671	1.00195	0.9793-1.0251	0.979338	1.02509
BRCA1 mutated triple negative		MFI	Myeloid cell	Red.780.60.MDSC.trait15	CD45 on CD33- HLA DR+	90002046	Weighted mode	24	0.00622952	0.0103243	0.5522	1.00625	0.9861-1.0268	0.986092	1.02682
BRCA1 mutated triple negative		MFI	Myeloid cell	Red.780.60.MDSC.trait16	CD45 on Gr MDSC	90002047	Inverse variance weighted	17	0.0200713	0.0164505	0.2224	1.02027	0.9879-1.0537	0.987902	1.05371	0.749284
BRCA1 mutated triple negative		MFI	Myeloid cell	Red.780.60.MDSC.trait16	CD45 on Gr MDSC	90002047	MR Egger	17	0.0457502	0.0512856	0.3864	1.04681	0.9467-1.1575	0.946703	1.15751
BRCA1 mutated triple negative		MFI	Myeloid cell	Red.780.60.MDSC.trait16	CD45 on Gr MDSC	90002047	Simple mode	17	0.031206	0.0432282	0.4808	1.0317	0.9479-1.1229	0.947886	1.12292
BRCA1 mutated triple negative		MFI	Myeloid cell	Red.780.60.MDSC.trait16	CD45 on Gr MDSC	90002047	Weighted median	17	0.0208929	0.0230808	0.3654	1.02111	0.9759-1.0684	0.975948	1.06837
BRCA1 mutated triple negative		MFI	Myeloid cell	Red.780.60.MDSC.trait16	CD45 on Gr MDSC	90002047	Weighted mode	17	0.0281644	0.0378876	0.468	1.02856	0.9550-1.1079	0.954951	1.10785
BRCA1 mutated triple negative		MFI	Myeloid cell	Red.780.60.MDSC.trait3	CD45 on CD66b++ myelod cell	90002048	Inverse variance weighted	16	-0.00976574	0.0171693	0.5695	0.990282	0.9575-1.0242	0.957512	1.02417	0.925711
BRCA1 mutated triple negative		MFI	Myeloid cell	Red.780.60.MDSC.trait3	CD45 on CD66b++ myelod cell	90002048	MR Egger	16	0.0168245	0.0254166	0.5188	1.01697	0.9675-1.0689	0.967546	1.06891
BRCA1 mutated triple negative		MFI	Myeloid cell	Red.780.60.MDSC.trait3	CD45 on CD66b++ myelod cell	90002048	Simple mode	16	-0.0126744	0.0336887	0.712	0.987406	0.9243-1.0548	0.924313	1.0548
BRCA1 mutated triple negative		MFI	Myeloid cell	Red.780.60.MDSC.trait3	CD45 on CD66b++ myelod cell	90002048	Weighted median	16	-0.00487626	0.0220502	0.825	0.995136	0.9530-1.0391	0.953044	1.03909
BRCA1 mutated triple negative		MFI	Myeloid cell	Red.780.60.MDSC.trait3	CD45 on CD66b++ myelod cell	90002048	Weighted mode	16	-0.00569948	0.0205604	0.7854	0.994317	0.9550-1.0352	0.955044	1.0352
BRCA1 mutated triple negative		MFI	Myeloid cell	Red.780.60.MDSC.trait4	CD45 on Mo MDSC	90002049	Inverse variance weighted	17	0.00670073	0.022838	0.7692	1.00672	0.9627-1.0528	0.962654	1.05281	0.957751
BRCA1 mutated triple negative		MFI	Myeloid cell	Red.780.60.MDSC.trait4	CD45 on Mo MDSC	90002049	MR Egger	17	0.0269632	0.0442648	0.5515	1.02733	0.9420-1.1204	0.941957	1.12044
BRCA1 mutated triple negative		MFI	Myeloid cell	Red.780.60.MDSC.trait4	CD45 on Mo MDSC	90002049	Simple mode	17	-0.00117328	0.0366696	0.9749	0.998827	0.9296-1.0733	0.929558	1.07326
BRCA1 mutated triple negative		MFI	Myeloid cell	Red.780.60.MDSC.trait4	CD45 on Mo MDSC	90002049	Weighted median	17	0.035512	0.0216368	0.1007	1.03615	0.9931-1.0810	0.993128	1.08104
BRCA1 mutated triple negative		MFI	Myeloid cell	Red.780.60.MDSC.trait4	CD45 on Mo MDSC	90002049	Weighted mode	17	0.0344644	0.0232725	0.1581	1.03507	0.9889-1.0834	0.988912	1.08337
BRCA1 mutated triple negative		MFI	Myeloid cell	Red.780.60.MDSC.trait5	CD45 on CD33dim HLA DR-	90002050	Inverse variance weighted	15	-0.00886098	0.0150475	0.556	0.991178	0.9624-1.0208	0.962372	1.02085	0.925711
BRCA1 mutated triple negative		MFI	Myeloid cell	Red.780.60.MDSC.trait5	CD45 on CD33dim HLA DR-	90002050	MR Egger	15	-0.0175483	0.0260373	0.5121	0.982605	0.9337-1.0341	0.933717	1.03405
BRCA1 mutated triple negative		MFI	Myeloid cell	Red.780.60.MDSC.trait5	CD45 on CD33dim HLA DR-	90002050	Simple mode	15	-0.0311619	0.0355785	0.3959	0.969319	0.9040-1.0393	0.904027	1.03933
BRCA1 mutated triple negative		MFI	Myeloid cell	Red.780.60.MDSC.trait5	CD45 on CD33dim HLA DR-	90002050	Weighted median	15	-0.0298624	0.0214812	0.1645	0.970579	0.9306-1.0123	0.930563	1.01232
BRCA1 mutated triple negative		MFI	Myeloid cell	Red.780.60.MDSC.trait5	CD45 on CD33dim HLA DR-	90002050	Weighted mode	15	-0.0318083	0.027066	0.2595	0.968692	0.9186-1.0215	0.918643	1.02147
BRCA1 mutated triple negative		MFI	Myeloid cell	Red.780.60.MDSC.trait7	CD45 on basophil	90002051	Inverse variance weighted	16	0.00077205	0.0201037	0.9694	1.00077	0.9621-1.0410	0.962105	1.04099	0.996195
BRCA1 mutated triple negative		MFI	Myeloid cell	Red.780.60.MDSC.trait7	CD45 on basophil	90002051	MR Egger	16	-0.0417429	0.0396335	0.3101	0.959116	0.8874-1.0366	0.887431	1.03659
BRCA1 mutated triple negative		MFI	Myeloid cell	Red.780.60.MDSC.trait7	CD45 on basophil	90002051	Simple mode	16	0.0304464	0.045398	0.5126	1.03091	0.9431-1.1269	0.943147	1.12685
BRCA1 mutated triple negative		MFI	Myeloid cell	Red.780.60.MDSC.trait7	CD45 on basophil	90002051	Weighted median	16	0.0106888	0.0246943	0.6651	1.01075	0.9630-1.0609	0.96299	1.06087
BRCA1 mutated triple negative		MFI	Myeloid cell	Red.780.60.MDSC.trait7	CD45 on basophil	90002051	Weighted mode	16	0.021785	0.0377764	0.5727	1.02202	0.9491-1.1006	0.949085	1.10057
BRCA1 mutated triple negative		MFI	Myeloid cell	Red.780.60.MDSC.trait8	CD45 on Im MDSC	90002052	Inverse variance weighted	20	0.00478738	0.0129914	0.7125	1.0048	0.9795-1.0307	0.979537	1.03071	0.94473
BRCA1 mutated triple negative		MFI	Myeloid cell	Red.780.60.MDSC.trait8	CD45 on Im MDSC	90002052	MR Egger	20	-0.0144996	0.0230741	0.5376	0.985605	0.9420-1.0312	0.942024	1.0312
BRCA1 mutated triple negative		MFI	Myeloid cell	Red.780.60.MDSC.trait8	CD45 on Im MDSC	90002052	Simple mode	20	-0.00883629	0.025647	0.7342	0.991203	0.9426-1.0423	0.942608	1.0423
BRCA1 mutated triple negative		MFI	Myeloid cell	Red.780.60.MDSC.trait8	CD45 on Im MDSC	90002052	Weighted median	20	-0.011027	0.0160252	0.4914	0.989034	0.9585-1.0206	0.958451	1.02059
BRCA1 mutated triple negative		MFI	Myeloid cell	Red.780.60.MDSC.trait8	CD45 on Im MDSC	90002052	Weighted mode	20	-0.0134178	0.0152636	0.3903	0.986672	0.9576-1.0166	0.957591	1.01664
BRCA1 mutated triple negative		MFI	Myeloid cell	Red.780.60.MDSC.trait9	CD45 on CD33br HLA DR+	90002053	Inverse variance weighted	17	0.00899088	0.0120724	0.4564	1.00903	0.9854-1.0332	0.985436	1.03319	0.889567
BRCA1 mutated triple negative		MFI	Myeloid cell	Red.780.60.MDSC.trait9	CD45 on CD33br HLA DR+	90002053	MR Egger	17	0.00730122	0.0164112	0.6628	1.00733	0.9754-1.0403	0.975442	1.04026
BRCA1 mutated triple negative		MFI	Myeloid cell	Red.780.60.MDSC.trait9	CD45 on CD33br HLA DR+	90002053	Simple mode	17	0.00576275	0.0284518	0.842	1.00578	0.9512-1.0635	0.951227	1.06346
BRCA1 mutated triple negative		MFI	Myeloid cell	Red.780.60.MDSC.trait9	CD45 on CD33br HLA DR+	90002053	Weighted median	17	0.0134207	0.0169271	0.4279	1.01351	0.9804-1.0477	0.980437	1.0477
BRCA1 mutated triple negative		MFI	Myeloid cell	Red.780.60.MDSC.trait9	CD45 on CD33br HLA DR+	90002053	Weighted mode	17	0.0126969	0.0146945	0.4003	1.01278	0.9840-1.0424	0.984025	1.04237
BRCA1 mutated triple negative		MFI	Maturation stages of T cell	Red.780.60.MT.trait2	CD8 on CM CD8br	90002054	Inverse variance weighted	47	-0.00961935	0.0122712	0.4331	0.990427	0.9669-1.0145	0.96689	1.01454	0.870989
BRCA1 mutated triple negative		MFI	Maturation stages of T cell	Red.780.60.MT.trait2	CD8 on CM CD8br	90002054	MR Egger	47	0.01732	0.0358903	0.6317	1.01747	0.9484-1.0916	0.948356	1.09162
BRCA1 mutated triple negative		MFI	Maturation stages of T cell	Red.780.60.MT.trait2	CD8 on CM CD8br	90002054	Simple mode	47	-0.00071084	0.0297889	0.9811	0.999289	0.9426-1.0594	0.942615	1.05937
BRCA1 mutated triple negative		MFI	Maturation stages of T cell	Red.780.60.MT.trait2	CD8 on CM CD8br	90002054	Weighted median	47	-0.00147418	0.0161233	0.9271	0.998527	0.9675-1.0306	0.967465	1.03059
BRCA1 mutated triple negative		MFI	Maturation stages of T cell	Red.780.60.MT.trait2	CD8 on CM CD8br	90002054	Weighted mode	47	0.000844635	0.0245074	0.9727	1.00084	0.9539-1.0501	0.953906	1.05009
BRCA1 mutated triple negative		MFI	Maturation stages of T cell	Red.780.60.MT.trait3	CD8 on naive CD8br	90002055	Inverse variance weighted	53	-0.0235747	0.011428	0.0391*	0.976701	0.9551-0.9988	0.955067	0.998825	0.401174
BRCA1 mutated triple negative		MFI	Maturation stages of T cell	Red.780.60.MT.trait3	CD8 on naive CD8br	90002055	MR Egger	53	-0.00690624	0.026994	0.7991	0.993118	0.9419-1.0471	0.941939	1.04708
BRCA1 mutated triple negative		MFI	Maturation stages of T cell	Red.780.60.MT.trait3	CD8 on naive CD8br	90002055	Simple mode	53	0.00288884	0.0313901	0.927	1.00289	0.9431-1.0665	0.94305	1.06653
BRCA1 mutated triple negative		MFI	Maturation stages of T cell	Red.780.60.MT.trait3	CD8 on naive CD8br	90002055	Weighted median	53	-0.0118348	0.0173923	0.4962	0.988235	0.9551-1.0225	0.955115	1.0225
BRCA1 mutated triple negative		MFI	Maturation stages of T cell	Red.780.60.MT.trait3	CD8 on naive CD8br	90002055	Weighted mode	53	0.00426241	0.0259428	0.8701	1.00427	0.9545-1.0567	0.954483	1.05666
BRCA1 mutated triple negative		MFI	Maturation stages of T cell	Red.780.60.MT.trait4	CD8 on EM CD8br	90002056	Inverse variance weighted	40	-0.00932224	0.0122914	0.4482	0.990721	0.9671-1.0149	0.967139	1.01488	0.885475
BRCA1 mutated triple negative		MFI	Maturation stages of T cell	Red.780.60.MT.trait4	CD8 on EM CD8br	90002056	MR Egger	40	0.000946916	0.0235709	0.9682	1.00095	0.9558-1.0483	0.955757	1.04827
BRCA1 mutated triple negative		MFI	Maturation stages of T cell	Red.780.60.MT.trait4	CD8 on EM CD8br	90002056	Simple mode	40	-0.0193775	0.0337823	0.5695	0.980809	0.9180-1.0479	0.91797	1.04795
BRCA1 mutated triple negative		MFI	Maturation stages of T cell	Red.780.60.MT.trait4	CD8 on EM CD8br	90002056	Weighted median	40	-0.019832	0.0177126	0.2629	0.980363	0.9469-1.0150	0.946912	1.015
BRCA1 mutated triple negative		MFI	Maturation stages of T cell	Red.780.60.MT.trait4	CD8 on EM CD8br	90002056	Weighted mode	40	-0.0207066	0.0235059	0.3838	0.979506	0.9354-1.0257	0.935403	1.02569
BRCA1 mutated triple negative		MFI	Maturation stages of T cell	Red.780.60.MT.trait5	CD8 on TD CD8br	90002057	Inverse variance weighted	37	0.000372785	0.0150998	0.9803	1.00037	0.9712-1.0304	0.9712	1.03042	0.997164
BRCA1 mutated triple negative		MFI	Maturation stages of T cell	Red.780.60.MT.trait5	CD8 on TD CD8br	90002057	MR Egger	37	0.0509633	0.0374858	0.1827	1.05228	0.9777-1.1325	0.977743	1.13251
BRCA1 mutated triple negative		MFI	Maturation stages of T cell	Red.780.60.MT.trait5	CD8 on TD CD8br	90002057	Simple mode	37	0.039802	0.0396219	0.3218	1.0406	0.9629-1.1246	0.962851	1.12464
BRCA1 mutated triple negative		MFI	Maturation stages of T cell	Red.780.60.MT.trait5	CD8 on TD CD8br	90002057	Weighted median	37	0.00707586	0.021059	0.7369	1.0071	0.9664-1.0495	0.966378	1.04954
BRCA1 mutated triple negative		MFI	Maturation stages of T cell	Red.780.60.MT.trait5	CD8 on TD CD8br	90002057	Weighted mode	37	0.039802	0.0272573	0.1529	1.0406	0.9865-1.0977	0.98647	1.09771
BRCA1 mutated triple negative		MFI	TBNK	Red.780.60.TBNK.trait1	CD8 on CD8br	90002058	Inverse variance weighted	68	-0.0102672	0.0116453	0.378	0.989785	0.9674-1.0126	0.96745	1.01264	0.841337
BRCA1 mutated triple negative		MFI	TBNK	Red.780.60.TBNK.trait1	CD8 on CD8br	90002058	MR Egger	68	0.00198365	0.0230724	0.9317	1.00199	0.9577-1.0483	0.957683	1.04834
BRCA1 mutated triple negative		MFI	TBNK	Red.780.60.TBNK.trait1	CD8 on CD8br	90002058	Simple mode	68	-0.000174859	0.0303039	0.9954	0.999825	0.9422-1.0610	0.942169	1.06101
BRCA1 mutated triple negative		MFI	TBNK	Red.780.60.TBNK.trait1	CD8 on CD8br	90002058	Weighted median	68	-0.00222239	0.0158872	0.8888	0.99778	0.9672-1.0293	0.967189	1.02934
BRCA1 mutated triple negative		MFI	TBNK	Red.780.60.TBNK.trait1	CD8 on CD8br	90002058	Weighted mode	68	0.00196234	0.020685	0.9247	1.00196	0.9622-1.0434	0.962154	1.04342
BRCA1 mutated triple negative		MFI	TBNK	Red.780.60.TBNK.trait2	CD8 on NKT	90002059	Inverse variance weighted	24	0.0118023	0.0158874	0.4576	1.01187	0.9808-1.0439	0.980849	1.04388	0.889567
BRCA1 mutated triple negative		MFI	TBNK	Red.780.60.TBNK.trait2	CD8 on NKT	90002059	MR Egger	24	-0.0424553	0.0262216	0.1197	0.958433	0.9104-1.0090	0.91042	1.00898
BRCA1 mutated triple negative		MFI	TBNK	Red.780.60.TBNK.trait2	CD8 on NKT	90002059	Simple mode	24	0.0523506	0.0451965	0.2586	1.05375	0.9644-1.1514	0.964414	1.15135
BRCA1 mutated triple negative		MFI	TBNK	Red.780.60.TBNK.trait2	CD8 on NKT	90002059	Weighted median	24	-0.018539	0.0227653	0.4154	0.981632	0.9388-1.0264	0.938794	1.02642
BRCA1 mutated triple negative		MFI	TBNK	Red.780.60.TBNK.trait2	CD8 on NKT	90002059	Weighted mode	24	-0.0227025	0.0248936	0.3712	0.977553	0.9310-1.0264	0.931002	1.02643
BRCA1 mutated triple negative		MFI	TBNK	Red.780.60.TBNK.trait3	CD8 on HLA DR+ CD8br	90002060	Inverse variance weighted	28	-0.0124277	0.0134967	0.3572	0.987649	0.9619-1.0141	0.961865	1.01412	0.831192
BRCA1 mutated triple negative		MFI	TBNK	Red.780.60.TBNK.trait3	CD8 on HLA DR+ CD8br	90002060	MR Egger	28	0.00643818	0.0199108	0.749	1.00646	0.9679-1.0465	0.967938	1.04651
BRCA1 mutated triple negative		MFI	TBNK	Red.780.60.TBNK.trait3	CD8 on HLA DR+ CD8br	90002060	Simple mode	28	-0.0533629	0.0324345	0.1115	0.948036	0.8896-1.0103	0.889643	1.01026
BRCA1 mutated triple negative		MFI	TBNK	Red.780.60.TBNK.trait3	CD8 on HLA DR+ CD8br	90002060	Weighted median	28	-0.0138467	0.019458	0.4767	0.986249	0.9493-1.0246	0.949344	1.02459
BRCA1 mutated triple negative		MFI	TBNK	Red.780.60.TBNK.trait3	CD8 on HLA DR+ CD8br	90002060	Weighted mode	28	-0.00901077	0.0193137	0.6446	0.99103	0.9542-1.0293	0.954216	1.02926
BRCA1 mutated triple negative		MFI	Treg	Red.780.60.Treg.trait15	CD4 on CD39+ CD4+	90002061	Inverse variance weighted	91	0.00998177	0.00837433	0.2333	1.01003	0.9936-1.0267	0.993589	1.02675	0.754553
BRCA1 mutated triple negative		MFI	Treg	Red.780.60.Treg.trait15	CD4 on CD39+ CD4+	90002061	MR Egger	91	-0.00189391	0.0159397	0.9057	0.998108	0.9674-1.0298	0.967407	1.02978
BRCA1 mutated triple negative		MFI	Treg	Red.780.60.Treg.trait15	CD4 on CD39+ CD4+	90002061	Simple mode	91	-0.0276305	0.0260483	0.2916	0.972748	0.9243-1.0237	0.924331	1.0237
BRCA1 mutated triple negative		MFI	Treg	Red.780.60.Treg.trait15	CD4 on CD39+ CD4+	90002061	Weighted median	91	0.00962984	0.012874	0.4545	1.00968	0.9845-1.0355	0.984518	1.03548
BRCA1 mutated triple negative		MFI	Treg	Red.780.60.Treg.trait15	CD4 on CD39+ CD4+	90002061	Weighted mode	91	0.00667609	0.0138985	0.6321	1.0067	0.9796-1.0345	0.979645	1.0345
BRCA1 mutated triple negative		MFI	Treg	Red.780.60.Treg.trait16	CD4 on CD28+ CD4+	90002062	Inverse variance weighted	23	-0.0348412	0.0224041	0.1199	0.965759	0.9243-1.0091	0.924268	1.00911	0.630556
BRCA1 mutated triple negative		MFI	Treg	Red.780.60.Treg.trait16	CD4 on CD28+ CD4+	90002062	MR Egger	23	0.0215178	0.0568818	0.709	1.02175	0.9140-1.1423	0.913958	1.14226
BRCA1 mutated triple negative		MFI	Treg	Red.780.60.Treg.trait16	CD4 on CD28+ CD4+	90002062	Simple mode	23	-0.101808	0.0583326	0.0949	0.903203	0.8056-1.0126	0.805622	1.0126
BRCA1 mutated triple negative		MFI	Treg	Red.780.60.Treg.trait16	CD4 on CD28+ CD4+	90002062	Weighted median	23	-0.0524023	0.0276008	0.0576	0.948947	0.8990-1.0017	0.898975	1.0017
BRCA1 mutated triple negative		MFI	Treg	Red.780.60.Treg.trait16	CD4 on CD28+ CD4+	90002062	Weighted mode	23	-0.101808	0.0475225	0.0435	0.903203	0.8229-0.9914	0.822874	0.991373
BRCA1 mutated triple negative		MFI	Treg	Red.780.60.Treg.trait2	CD4 on CD4 Treg	90002063	Inverse variance weighted	32	-0.0240474	0.0149677	0.1081	0.976239	0.9480-1.0053	0.948016	1.0053	0.604314
BRCA1 mutated triple negative		MFI	Treg	Red.780.60.Treg.trait2	CD4 on CD4 Treg	90002063	MR Egger	32	-0.0164608	0.0240256	0.4985	0.983674	0.9384-1.0311	0.938426	1.0311
BRCA1 mutated triple negative		MFI	Treg	Red.780.60.Treg.trait2	CD4 on CD4 Treg	90002063	Simple mode	32	-0.0407189	0.0346493	0.2489	0.960099	0.8971-1.0276	0.897061	1.02757
BRCA1 mutated triple negative		MFI	Treg	Red.780.60.Treg.trait2	CD4 on CD4 Treg	90002063	Weighted median	32	-0.0233684	0.0213855	0.2745	0.976903	0.9368-1.0187	0.936801	1.01872
BRCA1 mutated triple negative		MFI	Treg	Red.780.60.Treg.trait2	CD4 on CD4 Treg	90002063	Weighted mode	32	-0.0263709	0.0222699	0.2454	0.973974	0.9324-1.0174	0.932375	1.01743
BRCA1 mutated triple negative		MFI	Treg	Red.780.60.Treg.trait3	CD4 on resting Treg	90002064	Inverse variance weighted	12	-0.0358981	0.0286161	0.2097	0.964739	0.9121-1.0204	0.912118	1.02039	0.739152
BRCA1 mutated triple negative		MFI	Treg	Red.780.60.Treg.trait3	CD4 on resting Treg	90002064	MR Egger	12	0.011623	0.0472413	0.8106	1.01169	0.9222-1.1098	0.922221	1.10984
BRCA1 mutated triple negative		MFI	Treg	Red.780.60.Treg.trait3	CD4 on resting Treg	90002064	Simple mode	12	-0.0513349	0.0576068	0.3919	0.94996	0.8485-1.0635	0.848535	1.06351
BRCA1 mutated triple negative		MFI	Treg	Red.780.60.Treg.trait3	CD4 on resting Treg	90002064	Weighted median	12	-0.045797	0.0357558	0.2003	0.955236	0.8906-1.0246	0.890584	1.02458
BRCA1 mutated triple negative		MFI	Treg	Red.780.60.Treg.trait3	CD4 on resting Treg	90002064	Weighted mode	12	-0.0513349	0.068129	0.467	0.94996	0.8312-1.0857	0.831214	1.08567
BRCA1 mutated triple negative		MFI	Treg	Red.780.60.Treg.trait4	CD4 on CD39+ resting Treg	90002065	Inverse variance weighted	16	-0.0259231	0.0213415	0.2245	0.97441	0.9345-1.0160	0.934492	1.01603	0.750977
BRCA1 mutated triple negative		MFI	Treg	Red.780.60.Treg.trait4	CD4 on CD39+ resting Treg	90002065	MR Egger	16	0.00613047	0.0364307	0.8688	1.00615	0.9368-1.0806	0.936811	1.08062
BRCA1 mutated triple negative		MFI	Treg	Red.780.60.Treg.trait4	CD4 on CD39+ resting Treg	90002065	Simple mode	16	-0.00160137	0.0451564	0.9722	0.9984	0.9138-1.0908	0.913833	1.09079
BRCA1 mutated triple negative		MFI	Treg	Red.780.60.Treg.trait4	CD4 on CD39+ resting Treg	90002065	Weighted median	16	-0.0246906	0.0290382	0.3952	0.975612	0.9216-1.0327	0.921636	1.03275
BRCA1 mutated triple negative		MFI	Treg	Red.780.60.Treg.trait4	CD4 on CD39+ resting Treg	90002065	Weighted mode	16	-0.0159509	0.0351771	0.6567	0.984176	0.9186-1.0544	0.918606	1.05443
BRCA1 mutated triple negative		MFI	Treg	Red.780.60.Treg.trait5	CD4 on activated Treg	90002066	Inverse variance weighted	41	-0.0143364	0.0115409	0.2142	0.985766	0.9637-1.0083	0.963718	1.00832	0.739152
BRCA1 mutated triple negative		MFI	Treg	Red.780.60.Treg.trait5	CD4 on activated Treg	90002066	MR Egger	41	-0.00931747	0.0173268	0.5938	0.990726	0.9576-1.0249	0.957645	1.02495
BRCA1 mutated triple negative		MFI	Treg	Red.780.60.Treg.trait5	CD4 on activated Treg	90002066	Simple mode	41	-0.0536277	0.0309445	0.0908	0.947785	0.8920-1.0070	0.892009	1.00705
BRCA1 mutated triple negative		MFI	Treg	Red.780.60.Treg.trait5	CD4 on activated Treg	90002066	Weighted median	41	-0.0048958	0.0159091	0.7583	0.995116	0.9646-1.0266	0.964565	1.02663
BRCA1 mutated triple negative		MFI	Treg	Red.780.60.Treg.trait5	CD4 on activated Treg	90002066	Weighted mode	41	-0.00168962	0.0157158	0.9149	0.998312	0.9680-1.0295	0.96803	1.02954
BRCA1 mutated triple negative		MFI	Treg	Red.780.60.Treg.trait6	CD4 on CD39+ activated Treg	90002067	Inverse variance weighted	52	-0.0203581	0.0119521	0.0885	0.979848	0.9572-1.0031	0.95716	1.00307	0.553003
BRCA1 mutated triple negative		MFI	Treg	Red.780.60.Treg.trait6	CD4 on CD39+ activated Treg	90002067	MR Egger	52	-0.0323924	0.0247603	0.1968	0.968127	0.9223-1.0163	0.922265	1.01627
BRCA1 mutated triple negative		MFI	Treg	Red.780.60.Treg.trait6	CD4 on CD39+ activated Treg	90002067	Simple mode	52	-0.0450216	0.0352972	0.2079	0.955977	0.8921-1.0245	0.892076	1.02446
BRCA1 mutated triple negative		MFI	Treg	Red.780.60.Treg.trait6	CD4 on CD39+ activated Treg	90002067	Weighted median	52	-0.0242744	0.0184631	0.1886	0.976018	0.9413-1.0120	0.941329	1.01198
BRCA1 mutated triple negative		MFI	Treg	Red.780.60.Treg.trait6	CD4 on CD39+ activated Treg	90002067	Weighted mode	52	-0.0336337	0.0228514	0.1472	0.966926	0.9246-1.0112	0.924574	1.01122
BRCA1 mutated triple negative		MFI	Treg	Red.780.60.Treg.trait7	CD4 on secreting Treg	90002068	Inverse variance weighted	28	0.00730577	0.01495	0.6251	1.00733	0.9782-1.0373	0.978244	1.03729	0.940019
BRCA1 mutated triple negative		MFI	Treg	Red.780.60.Treg.trait7	CD4 on secreting Treg	90002068	MR Egger	28	0.0226776	0.0301384	0.4585	1.02294	0.9643-1.0852	0.964261	1.08518
BRCA1 mutated triple negative		MFI	Treg	Red.780.60.Treg.trait7	CD4 on secreting Treg	90002068	Simple mode	28	-0.0270953	0.0337174	0.4286	0.973268	0.9110-1.0398	0.911028	1.03976
BRCA1 mutated triple negative		MFI	Treg	Red.780.60.Treg.trait7	CD4 on secreting Treg	90002068	Weighted median	28	-0.0129275	0.0208632	0.5355	0.987156	0.9476-1.0284	0.947603	1.02836
BRCA1 mutated triple negative		MFI	Treg	Red.780.60.Treg.trait7	CD4 on secreting Treg	90002068	Weighted mode	28	-0.02138	0.0302069	0.4851	0.978847	0.9226-1.0386	0.922576	1.03855
BRCA1 mutated triple negative		MFI	Treg	Red.780.60.Treg.trait8	CD4 on CD39+ secreting Treg	90002069	Inverse variance weighted	35	-0.0157385	0.0131406	0.231	0.984385	0.9594-1.0101	0.959355	1.01007	0.754553
BRCA1 mutated triple negative		MFI	Treg	Red.780.60.Treg.trait8	CD4 on CD39+ secreting Treg	90002069	MR Egger	35	-0.00758621	0.0222094	0.7348	0.992442	0.9502-1.0366	0.950168	1.0366
BRCA1 mutated triple negative		MFI	Treg	Red.780.60.Treg.trait8	CD4 on CD39+ secreting Treg	90002069	Simple mode	35	-0.0225099	0.0320989	0.4879	0.977742	0.9181-1.0412	0.918123	1.04123
BRCA1 mutated triple negative		MFI	Treg	Red.780.60.Treg.trait8	CD4 on CD39+ secreting Treg	90002069	Weighted median	35	-0.0231954	0.0201442	0.2495	0.977072	0.9392-1.0164	0.939246	1.01642
BRCA1 mutated triple negative		MFI	Treg	Red.780.60.Treg.trait8	CD4 on CD39+ secreting Treg	90002069	Weighted mode	35	-0.0161452	0.0197956	0.4204	0.983984	0.9465-1.0229	0.946538	1.02291
BRCA1 mutated triple negative		MFI	Treg	Red.780.60.Treg.trait9	CD4 on activated & secreting Treg	90002070	Inverse variance weighted	34	-0.00452751	0.0116196	0.6968	0.995483	0.9731-1.0184	0.973067	1.01841	0.944278
BRCA1 mutated triple negative		MFI	Treg	Red.780.60.Treg.trait9	CD4 on activated & secreting Treg	90002070	MR Egger	34	-0.000290596	0.0168113	0.9863	0.999709	0.9673-1.0332	0.967306	1.0332
BRCA1 mutated triple negative		MFI	Treg	Red.780.60.Treg.trait9	CD4 on activated & secreting Treg	90002070	Simple mode	34	-0.0380932	0.0291326	0.2001	0.962623	0.9092-1.0192	0.909197	1.01919
BRCA1 mutated triple negative		MFI	Treg	Red.780.60.Treg.trait9	CD4 on activated & secreting Treg	90002070	Weighted median	34	-0.00356618	0.0155592	0.8187	0.99644	0.9665-1.0273	0.966511	1.0273
BRCA1 mutated triple negative		MFI	Treg	Red.780.60.Treg.trait9	CD4 on activated & secreting Treg	90002070	Weighted mode	34	-0.00461072	0.0157576	0.7717	0.9954	0.9651-1.0266	0.965127	1.02662
BRCA1 mutated triple negative		Morphological parameter	cDC	SSC.cDC.trait2	SSC-A on myeloid DC	90002071	Inverse variance weighted	38	-0.0213939	0.0129505	0.0985	0.978833	0.9543-1.0040	0.9543	1.004	0.595302
BRCA1 mutated triple negative		Morphological parameter	cDC	SSC.cDC.trait2	SSC-A on myeloid DC	90002071	MR Egger	38	0.00416643	0.0205991	0.8409	1.00418	0.9644-1.0455	0.96444	1.04555
BRCA1 mutated triple negative		Morphological parameter	cDC	SSC.cDC.trait2	SSC-A on myeloid DC	90002071	Simple mode	38	-0.0568813	0.0423417	0.1873	0.944706	0.8695-1.0265	0.86947	1.02645
BRCA1 mutated triple negative		Morphological parameter	cDC	SSC.cDC.trait2	SSC-A on myeloid DC	90002071	Weighted median	38	-0.00106843	0.0193788	0.956	0.998932	0.9617-1.0376	0.961702	1.0376
BRCA1 mutated triple negative		Morphological parameter	cDC	SSC.cDC.trait2	SSC-A on myeloid DC	90002071	Weighted mode	38	0.00797629	0.0222907	0.7225	1.00801	0.9649-1.0530	0.964917	1.05302
BRCA1 mutated triple negative		Morphological parameter	cDC	SSC.cDC.trait3	SSC-A on plasmacytoid DC	90002072	Inverse variance weighted	32	0.00124792	0.0147295	0.9325	1.00125	0.9728-1.0306	0.972756	1.03058	0.992076
BRCA1 mutated triple negative		Morphological parameter	cDC	SSC.cDC.trait3	SSC-A on plasmacytoid DC	90002072	MR Egger	32	0.0279496	0.0247508	0.2677	1.02834	0.9796-1.0795	0.979648	1.07946
BRCA1 mutated triple negative		Morphological parameter	cDC	SSC.cDC.trait3	SSC-A on plasmacytoid DC	90002072	Simple mode	32	-0.033036	0.0424024	0.4418	0.967504	0.8903-1.0513	0.890346	1.05135
BRCA1 mutated triple negative		Morphological parameter	cDC	SSC.cDC.trait3	SSC-A on plasmacytoid DC	90002072	Weighted median	32	0.0120387	0.0230626	0.6017	1.01211	0.9674-1.0589	0.96738	1.05891
BRCA1 mutated triple negative		Morphological parameter	cDC	SSC.cDC.trait3	SSC-A on plasmacytoid DC	90002072	Weighted mode	32	0.00868774	0.0228978	0.707	1.00873	0.9645-1.0550	0.964455	1.05503
BRCA1 mutated triple negative		Morphological parameter	cDC	SSC.cDC.trait4	SSC-A on monocyte	90002073	Inverse variance weighted	89	-0.00763126	0.00879945	0.3858	0.992398	0.9754-1.0097	0.975429	1.00966	0.84336
BRCA1 mutated triple negative		Morphological parameter	cDC	SSC.cDC.trait4	SSC-A on monocyte	90002073	MR Egger	89	-0.031394	0.0162526	0.0567	0.969094	0.9387-1.0005	0.93871	1.00046
BRCA1 mutated triple negative		Morphological parameter	cDC	SSC.cDC.trait4	SSC-A on monocyte	90002073	Simple mode	89	-0.0179313	0.024429	0.4649	0.982229	0.9363-1.0304	0.936307	1.0304
BRCA1 mutated triple negative		Morphological parameter	cDC	SSC.cDC.trait4	SSC-A on monocyte	90002073	Weighted median	89	-0.0139412	0.0130054	0.2837	0.986155	0.9613-1.0116	0.961335	1.01162
BRCA1 mutated triple negative		Morphological parameter	cDC	SSC.cDC.trait4	SSC-A on monocyte	90002073	Weighted mode	89	-0.0115561	0.0147571	0.4357	0.98851	0.9603-1.0175	0.960328	1.01752
BRCA1 mutated triple negative		Morphological parameter	TBNK	SSC.TBNK.trait1	SSC-A on CD14+ monocyte	90002074	Inverse variance weighted	62	-0.00706999	0.0113266	0.5325	0.992955	0.9712-1.0152	0.971154	1.01525	0.925711
BRCA1 mutated triple negative		Morphological parameter	TBNK	SSC.TBNK.trait1	SSC-A on CD14+ monocyte	90002074	MR Egger	62	-0.0120071	0.0219076	0.5857	0.988065	0.9465-1.0314	0.946536	1.03142
BRCA1 mutated triple negative		Morphological parameter	TBNK	SSC.TBNK.trait1	SSC-A on CD14+ monocyte	90002074	Simple mode	62	0.00500143	0.0284028	0.8608	1.00501	0.9506-1.0625	0.950594	1.06255
BRCA1 mutated triple negative		Morphological parameter	TBNK	SSC.TBNK.trait1	SSC-A on CD14+ monocyte	90002074	Weighted median	62	-0.00813673	0.0166347	0.6247	0.991896	0.9601-1.0248	0.960078	1.02477
BRCA1 mutated triple negative		Morphological parameter	TBNK	SSC.TBNK.trait1	SSC-A on CD14+ monocyte	90002074	Weighted mode	62	-0.00835377	0.0182784	0.6493	0.991681	0.9568-1.0279	0.956782	1.02785
BRCA1 mutated triple negative		Morphological parameter	TBNK	SSC.TBNK.trait10	SSC-A on B cell	90002075	Inverse variance weighted	13	-0.0298819	0.0305101	0.3274	0.97056	0.9142-1.0304	0.914222	1.03037	0.817478
BRCA1 mutated triple negative		Morphological parameter	TBNK	SSC.TBNK.trait10	SSC-A on B cell	90002075	MR Egger	13	0.0116217	0.0564288	0.8406	1.01169	0.9058-1.1300	0.905762	1.13001
BRCA1 mutated triple negative		Morphological parameter	TBNK	SSC.TBNK.trait10	SSC-A on B cell	90002075	Simple mode	13	-0.00301347	0.0546425	0.9569	0.996991	0.8957-1.1097	0.895733	1.1097
BRCA1 mutated triple negative		Morphological parameter	TBNK	SSC.TBNK.trait10	SSC-A on B cell	90002075	Weighted median	13	-0.0239857	0.0381761	0.5298	0.9763	0.9059-1.0522	0.905914	1.05215
BRCA1 mutated triple negative		Morphological parameter	TBNK	SSC.TBNK.trait10	SSC-A on B cell	90002075	Weighted mode	13	-0.0126378	0.0436596	0.7772	0.987442	0.9065-1.0757	0.906458	1.07566
BRCA1 mutated triple negative		Morphological parameter	TBNK	SSC.TBNK.trait11	SSC-A on NK	90002076	Inverse variance weighted	26	0.00830573	0.0175679	0.6364	1.00834	0.9742-1.0437	0.974211	1.04367	0.940019
BRCA1 mutated triple negative		Morphological parameter	TBNK	SSC.TBNK.trait11	SSC-A on NK	90002076	MR Egger	26	0.0124217	0.0342258	0.7198	1.0125	0.9468-1.0828	0.946806	1.08275
BRCA1 mutated triple negative		Morphological parameter	TBNK	SSC.TBNK.trait11	SSC-A on NK	90002076	Simple mode	26	-0.00886786	0.0345434	0.7995	0.991171	0.9263-1.0606	0.926285	1.0606
BRCA1 mutated triple negative		Morphological parameter	TBNK	SSC.TBNK.trait11	SSC-A on NK	90002076	Weighted median	26	0.000811476	0.0221538	0.9708	1.00081	0.9583-1.0452	0.958285	1.04523
BRCA1 mutated triple negative		Morphological parameter	TBNK	SSC.TBNK.trait11	SSC-A on NK	90002076	Weighted mode	26	-0.00594411	0.026516	0.8244	0.994074	0.9437-1.0471	0.94373	1.0471
BRCA1 mutated triple negative		Morphological parameter	TBNK	SSC.TBNK.trait12	SSC-A on HLA DR+ NK	90002077	Inverse variance weighted	50	0.0122764	0.00920142	0.1821	1.01235	0.9943-1.0308	0.994258	1.03078	0.722474
BRCA1 mutated triple negative		Morphological parameter	TBNK	SSC.TBNK.trait12	SSC-A on HLA DR+ NK	90002077	MR Egger	50	-0.00790825	0.0133049	0.555	0.992123	0.9666-1.0183	0.966585	1.01834
BRCA1 mutated triple negative		Morphological parameter	TBNK	SSC.TBNK.trait12	SSC-A on HLA DR+ NK	90002077	Simple mode	50	0.0104645	0.0301811	0.7303	1.01052	0.9525-1.0721	0.952476	1.0721
BRCA1 mutated triple negative		Morphological parameter	TBNK	SSC.TBNK.trait12	SSC-A on HLA DR+ NK	90002077	Weighted median	50	0.0131519	0.016952	0.4379	1.01324	0.9801-1.0475	0.980126	1.04747
BRCA1 mutated triple negative		Morphological parameter	TBNK	SSC.TBNK.trait12	SSC-A on HLA DR+ NK	90002077	Weighted mode	50	0.00696451	0.0155839	0.6569	1.00699	0.9767-1.0382	0.976696	1.03822
BRCA1 mutated triple negative		Morphological parameter	TBNK	SSC.TBNK.trait13	SSC-A on granulocyte	90002078	Inverse variance weighted	39	0.00729459	0.0117975	0.5364	1.00732	0.9843-1.0309	0.984296	1.03089	0.925711
BRCA1 mutated triple negative		Morphological parameter	TBNK	SSC.TBNK.trait13	SSC-A on granulocyte	90002078	MR Egger	39	0.0306914	0.0203119	0.1393	1.03117	0.9909-1.0730	0.990922	1.07305
BRCA1 mutated triple negative		Morphological parameter	TBNK	SSC.TBNK.trait13	SSC-A on granulocyte	90002078	Simple mode	39	0.0141809	0.0311265	0.6513	1.01428	0.9543-1.0781	0.954252	1.07809
BRCA1 mutated triple negative		Morphological parameter	TBNK	SSC.TBNK.trait13	SSC-A on granulocyte	90002078	Weighted median	39	0.0170922	0.0174997	0.3287	1.01724	0.9829-1.0527	0.98294	1.05274
BRCA1 mutated triple negative		Morphological parameter	TBNK	SSC.TBNK.trait13	SSC-A on granulocyte	90002078	Weighted mode	39	0.0204923	0.0209796	0.3349	1.0207	0.9796-1.0636	0.979583	1.06355
BRCA1 mutated triple negative		Morphological parameter	TBNK	SSC.TBNK.trait2	SSC-A on lymphocyte	90002079	Inverse variance weighted	29	-0.0377371	0.0220817	0.0875	0.962966	0.9222-1.0056	0.922178	1.00556	0.551122
BRCA1 mutated triple negative		Morphological parameter	TBNK	SSC.TBNK.trait2	SSC-A on lymphocyte	90002079	MR Egger	29	-0.0670826	0.0647204	0.3092	0.935118	0.8237-1.0616	0.823712	1.06159
BRCA1 mutated triple negative		Morphological parameter	TBNK	SSC.TBNK.trait2	SSC-A on lymphocyte	90002079	Simple mode	29	-0.0149125	0.0460051	0.7482	0.985198	0.9003-1.0782	0.90025	1.07816
BRCA1 mutated triple negative		Morphological parameter	TBNK	SSC.TBNK.trait2	SSC-A on lymphocyte	90002079	Weighted median	29	-0.0351243	0.0279495	0.2089	0.965485	0.9140-1.0199	0.914018	1.01985
BRCA1 mutated triple negative		Morphological parameter	TBNK	SSC.TBNK.trait2	SSC-A on lymphocyte	90002079	Weighted mode	29	-0.0495458	0.0346811	0.1642	0.951662	0.8891-1.0186	0.889122	1.0186
BRCA1 mutated triple negative		Morphological parameter	TBNK	SSC.TBNK.trait3	SSC-A on T cell	90002080	Inverse variance weighted	29	-0.0417847	0.0223113	0.0611	0.959076	0.9180-1.0019	0.91804	1.00195	0.488707
BRCA1 mutated triple negative		Morphological parameter	TBNK	SSC.TBNK.trait3	SSC-A on T cell	90002080	MR Egger	29	-0.0251149	0.0465156	0.5937	0.975198	0.8902-1.0683	0.890221	1.06829
BRCA1 mutated triple negative		Morphological parameter	TBNK	SSC.TBNK.trait3	SSC-A on T cell	90002080	Simple mode	29	-0.035744	0.0475338	0.4583	0.964887	0.8791-1.0591	0.879053	1.0591
BRCA1 mutated triple negative		Morphological parameter	TBNK	SSC.TBNK.trait3	SSC-A on T cell	90002080	Weighted median	29	-0.0462465	0.0284605	0.1042	0.954807	0.9030-1.0096	0.903003	1.00958
BRCA1 mutated triple negative		Morphological parameter	TBNK	SSC.TBNK.trait3	SSC-A on T cell	90002080	Weighted mode	29	-0.0433379	0.0366457	0.2469	0.957588	0.8912-1.0289	0.89122	1.0289
BRCA1 mutated triple negative		Morphological parameter	TBNK	SSC.TBNK.trait4	SSC-A on CD4+	90002081	Inverse variance weighted	39	0.00233937	0.0162077	0.8852	1.00234	0.9710-1.0347	0.971001	1.03469	0.989125
BRCA1 mutated triple negative		Morphological parameter	TBNK	SSC.TBNK.trait4	SSC-A on CD4+	90002081	MR Egger	39	0.0435396	0.041936	0.3059	1.0445	0.9621-1.1340	0.962083	1.13398
BRCA1 mutated triple negative		Morphological parameter	TBNK	SSC.TBNK.trait4	SSC-A on CD4+	90002081	Simple mode	39	-0.0247015	0.0438708	0.5767	0.975601	0.8952-1.0632	0.895218	1.0632
BRCA1 mutated triple negative		Morphological parameter	TBNK	SSC.TBNK.trait4	SSC-A on CD4+	90002081	Weighted median	39	-0.0172875	0.022289	0.438	0.982861	0.9408-1.0268	0.940848	1.02675
BRCA1 mutated triple negative		Morphological parameter	TBNK	SSC.TBNK.trait4	SSC-A on CD4+	90002081	Weighted mode	39	-0.0247015	0.0398841	0.5394	0.975601	0.9022-1.0549	0.90224	1.05493
BRCA1 mutated triple negative		Morphological parameter	TBNK	SSC.TBNK.trait5	SSC-A on CD8br	90002082	Inverse variance weighted	19	-0.00535258	0.0213933	0.8024	0.994662	0.9538-1.0373	0.953817	1.03726	0.96779
BRCA1 mutated triple negative		Morphological parameter	TBNK	SSC.TBNK.trait5	SSC-A on CD8br	90002082	MR Egger	19	0.00212938	0.0272402	0.9386	1.00213	0.9500-1.0571	0.95003	1.05709
BRCA1 mutated triple negative		Morphological parameter	TBNK	SSC.TBNK.trait5	SSC-A on CD8br	90002082	Simple mode	19	0.0129134	0.0364286	0.7271	1.013	0.9432-1.0880	0.943191	1.08797
BRCA1 mutated triple negative		Morphological parameter	TBNK	SSC.TBNK.trait5	SSC-A on CD8br	90002082	Weighted median	19	0.0174574	0.023277	0.4533	1.01761	0.9722-1.0651	0.972227	1.06511
BRCA1 mutated triple negative		Morphological parameter	TBNK	SSC.TBNK.trait5	SSC-A on CD8br	90002082	Weighted mode	19	0.00839812	0.0198291	0.6769	1.00843	0.9700-1.0484	0.969993	1.0484
BRCA1 mutated triple negative		Morphological parameter	TBNK	SSC.TBNK.trait6	SSC-A on HLA DR+ T cell	90002083	Inverse variance weighted	28	-0.0300932	0.0205305	0.1427	0.970355	0.9321-1.0102	0.932083	1.0102	0.673372
BRCA1 mutated triple negative		Morphological parameter	TBNK	SSC.TBNK.trait6	SSC-A on HLA DR+ T cell	90002083	MR Egger	28	-0.0354203	0.0491303	0.4774	0.9652	0.8766-1.0628	0.87659	1.06277
BRCA1 mutated triple negative		Morphological parameter	TBNK	SSC.TBNK.trait6	SSC-A on HLA DR+ T cell	90002083	Simple mode	28	-0.000477127	0.0420883	0.991	0.999523	0.9204-1.0855	0.920379	1.08547
BRCA1 mutated triple negative		Morphological parameter	TBNK	SSC.TBNK.trait6	SSC-A on HLA DR+ T cell	90002083	Weighted median	28	-0.0248027	0.0259192	0.3386	0.975502	0.9272-1.0263	0.927183	1.02634
BRCA1 mutated triple negative		Morphological parameter	TBNK	SSC.TBNK.trait6	SSC-A on HLA DR+ T cell	90002083	Weighted mode	28	-0.0226148	0.0319666	0.4853	0.977639	0.9183-1.0409	0.918265	1.04085
BRCA1 mutated triple negative		Morphological parameter	TBNK	SSC.TBNK.trait7	SSC-A on NKT	90002084	Inverse variance weighted	22	0.0159811	0.0109156	0.1432	1.01611	0.9946-1.0381	0.994601	1.03808	0.673372
BRCA1 mutated triple negative		Morphological parameter	TBNK	SSC.TBNK.trait7	SSC-A on NKT	90002084	MR Egger	22	0.0118573	0.0133808	0.3861	1.01193	0.9857-1.0388	0.985734	1.03882
BRCA1 mutated triple negative		Morphological parameter	TBNK	SSC.TBNK.trait7	SSC-A on NKT	90002084	Simple mode	22	0.015161	0.0264006	0.5719	1.01528	0.9641-1.0692	0.964077	1.0692
BRCA1 mutated triple negative		Morphological parameter	TBNK	SSC.TBNK.trait7	SSC-A on NKT	90002084	Weighted median	22	0.0120494	0.0137778	0.3818	1.01212	0.9852-1.0398	0.985156	1.03983
BRCA1 mutated triple negative		Morphological parameter	TBNK	SSC.TBNK.trait7	SSC-A on NKT	90002084	Weighted mode	22	0.0126091	0.0129411	0.341	1.01269	0.9873-1.0387	0.987326	1.0387
BRCA1 mutated triple negative		Morphological parameter	TBNK	SSC.TBNK.trait8	SSC-A on HLA DR+ CD4+	90002085	Inverse variance weighted	24	-0.00261425	0.0170774	0.8783	0.997389	0.9646-1.0313	0.964557	1.03134	0.989125
BRCA1 mutated triple negative		Morphological parameter	TBNK	SSC.TBNK.trait8	SSC-A on HLA DR+ CD4+	90002085	MR Egger	24	0.018728	0.0267022	0.4904	1.0189	0.9670-1.0737	0.96695	1.07365
BRCA1 mutated triple negative		Morphological parameter	TBNK	SSC.TBNK.trait8	SSC-A on HLA DR+ CD4+	90002085	Simple mode	24	0.00724725	0.0376325	0.849	1.00727	0.9357-1.0844	0.935651	1.08438
BRCA1 mutated triple negative		Morphological parameter	TBNK	SSC.TBNK.trait8	SSC-A on HLA DR+ CD4+	90002085	Weighted median	24	0.00650236	0.0244592	0.7904	1.00652	0.9594-1.0560	0.959409	1.05595
BRCA1 mutated triple negative		Morphological parameter	TBNK	SSC.TBNK.trait8	SSC-A on HLA DR+ CD4+	90002085	Weighted mode	24	0.00954983	0.0302946	0.7554	1.0096	0.9514-1.0714	0.951393	1.07136
BRCA1 mutated triple negative		Morphological parameter	TBNK	SSC.TBNK.trait9	SSC-A on HLA DR+ CD8br	90002086	Inverse variance weighted	24	-0.00783814	0.023069	0.734	0.992193	0.9483-1.0381	0.948329	1.03808	0.94473
BRCA1 mutated triple negative		Morphological parameter	TBNK	SSC.TBNK.trait9	SSC-A on HLA DR+ CD8br	90002086	MR Egger	24	0.0152738	0.0410532	0.7134	1.01539	0.9369-1.1005	0.936889	1.10047
BRCA1 mutated triple negative		Morphological parameter	TBNK	SSC.TBNK.trait9	SSC-A on HLA DR+ CD8br	90002086	Simple mode	24	-0.0191919	0.0525774	0.7184	0.980991	0.8849-1.0875	0.884933	1.08748
BRCA1 mutated triple negative		Morphological parameter	TBNK	SSC.TBNK.trait9	SSC-A on HLA DR+ CD8br	90002086	Weighted median	24	0.0119455	0.0271706	0.6602	1.01202	0.9595-1.0674	0.959533	1.06737
BRCA1 mutated triple negative		Morphological parameter	TBNK	SSC.TBNK.trait9	SSC-A on HLA DR+ CD8br	90002086	Weighted mode	24	0.0156102	0.0348653	0.6585	1.01573	0.9486-1.0876	0.94864	1.08757
BRCA1 mutated triple negative		MFI	cDC	Violet.450.50.cDC.trait1	CD11c on myeloid DC	90002087	Inverse variance weighted	44	0.0113242	0.013783	0.4113	1.01139	0.9844-1.0391	0.984432	1.03908	0.856587
BRCA1 mutated triple negative		MFI	cDC	Violet.450.50.cDC.trait1	CD11c on myeloid DC	90002087	MR Egger	44	0.0217492	0.0287817	0.4541	1.02199	0.9659-1.0813	0.965931	1.0813
BRCA1 mutated triple negative		MFI	cDC	Violet.450.50.cDC.trait1	CD11c on myeloid DC	90002087	Simple mode	44	0.0615273	0.0387553	0.1197	1.06346	0.9857-1.1474	0.985671	1.14739
BRCA1 mutated triple negative		MFI	cDC	Violet.450.50.cDC.trait1	CD11c on myeloid DC	90002087	Weighted median	44	0.0471216	0.0201481	0.0193	1.04825	1.0077-1.0905	1.00766	1.09047
BRCA1 mutated triple negative		MFI	cDC	Violet.450.50.cDC.trait1	CD11c on myeloid DC	90002087	Weighted mode	44	0.0531493	0.0305897	0.0895	1.05459	0.9932-1.1197	0.993217	1.11975
BRCA1 mutated triple negative		MFI	cDC	Violet.450.50.cDC.trait2	CD11c on CD62L+ myeloid DC	90002088	Inverse variance weighted	41	0.00614679	0.0130606	0.6379	1.00617	0.9807-1.0323	0.980736	1.03225	0.940019
BRCA1 mutated triple negative		MFI	cDC	Violet.450.50.cDC.trait2	CD11c on CD62L+ myeloid DC	90002088	MR Egger	41	-0.000940589	0.0233871	0.9681	0.99906	0.9543-1.0459	0.954298	1.04592
BRCA1 mutated triple negative		MFI	cDC	Violet.450.50.cDC.trait2	CD11c on CD62L+ myeloid DC	90002088	Simple mode	41	0.0450169	0.0390025	0.2553	1.04605	0.9691-1.1291	0.969061	1.12915
BRCA1 mutated triple negative		MFI	cDC	Violet.450.50.cDC.trait2	CD11c on CD62L+ myeloid DC	90002088	Weighted median	41	0.027055	0.0204537	0.1859	1.02742	0.9871-1.0694	0.98705	1.06945
BRCA1 mutated triple negative		MFI	cDC	Violet.450.50.cDC.trait2	CD11c on CD62L+ myeloid DC	90002088	Weighted mode	41	0.0408843	0.028573	0.1602	1.04173	0.9850-1.1017	0.984995	1.10174
BRCA1 mutated triple negative		MFI	cDC	Violet.450.50.cDC.trait3	CD11c on monocyte	90002089	Inverse variance weighted	25	0.00857245	0.0165412	0.6043	1.00861	0.9764-1.0418	0.976434	1.04185	0.940019
BRCA1 mutated triple negative		MFI	cDC	Violet.450.50.cDC.trait3	CD11c on monocyte	90002089	MR Egger	25	0.0306249	0.0289457	0.301	1.0311	0.9742-1.0913	0.974229	1.09129
BRCA1 mutated triple negative		MFI	cDC	Violet.450.50.cDC.trait3	CD11c on monocyte	90002089	Simple mode	25	0.0131937	0.0354911	0.7133	1.01328	0.9452-1.0863	0.94519	1.08628
BRCA1 mutated triple negative		MFI	cDC	Violet.450.50.cDC.trait3	CD11c on monocyte	90002089	Weighted median	25	0.01375	0.0216047	0.5245	1.01384	0.9718-1.0577	0.97181	1.0577
BRCA1 mutated triple negative		MFI	cDC	Violet.450.50.cDC.trait3	CD11c on monocyte	90002089	Weighted mode	25	0.000521684	0.0250988	0.9836	1.00052	0.9525-1.0510	0.952493	1.05097
BRCA1 mutated triple negative		MFI	cDC	Violet.450.50.cDC.trait4	CD11c on granulocyte	90002090	Inverse variance weighted	30	0.00550798	0.0166598	0.7409	1.00552	0.9732-1.0389	0.97322	1.0389	0.948249
BRCA1 mutated triple negative		MFI	cDC	Violet.450.50.cDC.trait4	CD11c on granulocyte	90002090	MR Egger	30	0.00773684	0.0485957	0.8746	1.00777	0.9162-1.1085	0.916209	1.10847
BRCA1 mutated triple negative		MFI	cDC	Violet.450.50.cDC.trait4	CD11c on granulocyte	90002090	Simple mode	30	-0.0191619	0.0429744	0.659	0.981021	0.9018-1.0672	0.901774	1.06723
BRCA1 mutated triple negative		MFI	cDC	Violet.450.50.cDC.trait4	CD11c on granulocyte	90002090	Weighted median	30	-0.00880115	0.023734	0.7108	0.991237	0.9462-1.0384	0.946183	1.03844
BRCA1 mutated triple negative		MFI	cDC	Violet.450.50.cDC.trait4	CD11c on granulocyte	90002090	Weighted mode	30	-0.0138369	0.0381984	0.7198	0.986258	0.9151-1.0629	0.915115	1.06293
BRCA1 mutated triple negative		MFI	Myeloid cell	Violet.450.50.MDSC.trait1	CD11b on CD14+ monocyte	90002091	Inverse variance weighted	30	0.013546	0.00899024	0.1319	1.01364	0.9959-1.0317	0.995933	1.03166	0.654444
BRCA1 mutated triple negative		MFI	Myeloid cell	Violet.450.50.MDSC.trait1	CD11b on CD14+ monocyte	90002091	MR Egger	30	-0.00591618	0.0147309	0.691	0.994101	0.9658-1.0232	0.965809	1.02322
BRCA1 mutated triple negative		MFI	Myeloid cell	Violet.450.50.MDSC.trait1	CD11b on CD14+ monocyte	90002091	Simple mode	30	-0.000372525	0.0198327	0.9851	0.999628	0.9615-1.0393	0.961515	1.03925
BRCA1 mutated triple negative		MFI	Myeloid cell	Violet.450.50.MDSC.trait1	CD11b on CD14+ monocyte	90002091	Weighted median	30	0.00422076	0.0132742	0.7505	1.00423	0.9784-1.0307	0.978439	1.0307
BRCA1 mutated triple negative		MFI	Myeloid cell	Violet.450.50.MDSC.trait1	CD11b on CD14+ monocyte	90002091	Weighted mode	30	0.00660319	0.0112212	0.5608	1.00663	0.9847-1.0290	0.984727	1.02901
BRCA1 mutated triple negative		MFI	Myeloid cell	Violet.450.50.MDSC.trait13	CD11b on Gr MDSC	90002092	Inverse variance weighted	3	-0.00179405	0.0147441	0.9032	0.998208	0.9698-1.0275	0.969774	1.02748	0.990485
BRCA1 mutated triple negative		MFI	Myeloid cell	Violet.450.50.MDSC.trait13	CD11b on Gr MDSC	90002092	MR Egger	3	0.0700003	0.0535203	0.4156	1.07251	0.9657-1.1911	0.965702	1.19113
BRCA1 mutated triple negative		MFI	Myeloid cell	Violet.450.50.MDSC.trait13	CD11b on Gr MDSC	90002092	Simple mode	3	0.00485646	0.0190775	0.8228	1.00487	0.9680-1.0432	0.967988	1.04315
BRCA1 mutated triple negative		MFI	Myeloid cell	Violet.450.50.MDSC.trait13	CD11b on Gr MDSC	90002092	Weighted median	3	0.00276228	0.0178673	0.8771	1.00277	0.9683-1.0385	0.968257	1.0385
BRCA1 mutated triple negative		MFI	Myeloid cell	Violet.450.50.MDSC.trait13	CD11b on Gr MDSC	90002092	Weighted mode	3	0.00382832	0.017078	0.8434	1.00384	0.9708-1.0380	0.97079	1.03801
BRCA1 mutated triple negative		MFI	Myeloid cell	Violet.450.50.MDSC.trait2	CD11b on CD66b++ myeloid cell	90002093	Inverse variance weighted	16	0.00259519	0.0183836	0.8877	1.0026	0.9671-1.0394	0.967116	1.03938	0.989125
BRCA1 mutated triple negative		MFI	Myeloid cell	Violet.450.50.MDSC.trait2	CD11b on CD66b++ myeloid cell	90002093	MR Egger	16	0.0505258	0.0348712	0.1694	1.05182	0.9823-1.1262	0.982336	1.12623
BRCA1 mutated triple negative		MFI	Myeloid cell	Violet.450.50.MDSC.trait2	CD11b on CD66b++ myeloid cell	90002093	Simple mode	16	0.0295319	0.0420145	0.4929	1.02997	0.9486-1.1184	0.948554	1.11838
BRCA1 mutated triple negative		MFI	Myeloid cell	Violet.450.50.MDSC.trait2	CD11b on CD66b++ myeloid cell	90002093	Weighted median	16	0.0256817	0.0262609	0.3281	1.02601	0.9745-1.0802	0.97454	1.08021
BRCA1 mutated triple negative		MFI	Myeloid cell	Violet.450.50.MDSC.trait2	CD11b on CD66b++ myeloid cell	90002093	Weighted mode	16	0.0284029	0.0290763	0.3441	1.02881	0.9718-1.0891	0.971818	1.08914
BRCA1 mutated triple negative		MFI	Myeloid cell	Violet.450.50.MDSC.trait3	CD11b on Mo MDSC	90002094	Inverse variance weighted	19	0.0207473	0.0110598	0.0607	1.02096	0.9991-1.0433	0.999071	1.04334	0.488707
BRCA1 mutated triple negative		MFI	Myeloid cell	Violet.450.50.MDSC.trait3	CD11b on Mo MDSC	90002094	MR Egger	19	0.0196599	0.0203422	0.3474	1.01985	0.9800-1.0613	0.979992	1.06134
BRCA1 mutated triple negative		MFI	Myeloid cell	Violet.450.50.MDSC.trait3	CD11b on Mo MDSC	90002094	Simple mode	19	-0.00770862	0.0270822	0.7792	0.992321	0.9410-1.0464	0.941021	1.04642
BRCA1 mutated triple negative		MFI	Myeloid cell	Violet.450.50.MDSC.trait3	CD11b on Mo MDSC	90002094	Weighted median	19	0.0247686	0.0160525	0.1228	1.02508	0.9933-1.0578	0.993328	1.05784
BRCA1 mutated triple negative		MFI	Myeloid cell	Violet.450.50.MDSC.trait3	CD11b on Mo MDSC	90002094	Weighted mode	19	0.0260166	0.0182487	0.1711	1.02636	0.9903-1.0637	0.990297	1.06373
BRCA1 mutated triple negative		MFI	Myeloid cell	Violet.450.50.MDSC.trait4	CD11b on CD33dim HLA DR-	90002095	Inverse variance weighted	23	0.0105896	0.0190349	0.578	1.01065	0.9736-1.0491	0.973635	1.04906	0.927337
BRCA1 mutated triple negative		MFI	Myeloid cell	Violet.450.50.MDSC.trait4	CD11b on CD33dim HLA DR-	90002095	MR Egger	23	0.0216821	0.0503751	0.6713	1.02192	0.9258-1.1280	0.925841	1.12797
BRCA1 mutated triple negative		MFI	Myeloid cell	Violet.450.50.MDSC.trait4	CD11b on CD33dim HLA DR-	90002095	Simple mode	23	-0.0340746	0.0304442	0.2751	0.966499	0.9105-1.0259	0.910515	1.02593
BRCA1 mutated triple negative		MFI	Myeloid cell	Violet.450.50.MDSC.trait4	CD11b on CD33dim HLA DR-	90002095	Weighted median	23	-0.00701795	0.0210398	0.7387	0.993007	0.9529-1.0348	0.95289	1.03481
BRCA1 mutated triple negative		MFI	Myeloid cell	Violet.450.50.MDSC.trait4	CD11b on CD33dim HLA DR-	90002095	Weighted mode	23	-0.00865673	0.0273744	0.7548	0.991381	0.9396-1.0460	0.939591	1.04602
BRCA1 mutated triple negative		MFI	Myeloid cell	Violet.450.50.MDSC.trait6	CD11b on basophil	90002096	Inverse variance weighted	22	-0.0112866	0.0150025	0.4519	0.988777	0.9601-1.0183	0.960125	1.01828	0.88874
BRCA1 mutated triple negative		MFI	Myeloid cell	Violet.450.50.MDSC.trait6	CD11b on basophil	90002096	MR Egger	22	-0.0278586	0.0358552	0.4463	0.972526	0.9065-1.0433	0.906527	1.04333
BRCA1 mutated triple negative		MFI	Myeloid cell	Violet.450.50.MDSC.trait6	CD11b on basophil	90002096	Simple mode	22	-0.0134498	0.0393639	0.736	0.98664	0.9134-1.0658	0.91338	1.06578
BRCA1 mutated triple negative		MFI	Myeloid cell	Violet.450.50.MDSC.trait6	CD11b on basophil	90002096	Weighted median	22	0.00091214	0.020339	0.9642	1.00091	0.9618-1.0416	0.961797	1.04162
BRCA1 mutated triple negative		MFI	Myeloid cell	Violet.450.50.MDSC.trait6	CD11b on basophil	90002096	Weighted mode	22	0.0149891	0.0329959	0.6543	1.0151	0.9515-1.0829	0.951531	1.08292
BRCA1 mutated triple negative		MFI	Myeloid cell	Violet.450.50.MDSC.trait9	CD11b on CD33br HLA DR+ CD14dim	90002097	Inverse variance weighted	19	-0.00196756	0.018169	0.9138	0.998034	0.9631-1.0342	0.963119	1.03422	0.991271
BRCA1 mutated triple negative		MFI	Myeloid cell	Violet.450.50.MDSC.trait9	CD11b on CD33br HLA DR+ CD14dim	90002097	MR Egger	19	-0.0100704	0.0381474	0.795	0.98998	0.9187-1.0668	0.91866	1.06684
BRCA1 mutated triple negative		MFI	Myeloid cell	Violet.450.50.MDSC.trait9	CD11b on CD33br HLA DR+ CD14dim	90002097	Simple mode	19	0.0364261	0.0394539	0.3681	1.0371	0.9599-1.1205	0.959922	1.12048
BRCA1 mutated triple negative		MFI	Myeloid cell	Violet.450.50.MDSC.trait9	CD11b on CD33br HLA DR+ CD14dim	90002097	Weighted median	19	0.0257354	0.0199861	0.1979	1.02607	0.9867-1.0671	0.986653	1.06706
BRCA1 mutated triple negative		MFI	Myeloid cell	Violet.450.50.MDSC.trait9	CD11b on CD33br HLA DR+ CD14dim	90002097	Weighted mode	19	0.0231882	0.0254676	0.3746	1.02346	0.9736-1.0758	0.973626	1.07584
BRCA1 mutated triple negative		MFI	Maturation stages of T cell	Violet.450.50.MT.trait1	CD45RA on naive CD4+	90002098	Inverse variance weighted	117	-0.00771855	0.00641599	0.229	0.992311	0.9799-1.0049	0.979911	1.00487	0.754553
BRCA1 mutated triple negative		MFI	Maturation stages of T cell	Violet.450.50.MT.trait1	CD45RA on naive CD4+	90002098	MR Egger	117	-0.0112906	0.00930924	0.2277	0.988773	0.9709-1.0070	0.970895	1.00698
BRCA1 mutated triple negative		MFI	Maturation stages of T cell	Violet.450.50.MT.trait1	CD45RA on naive CD4+	90002098	Simple mode	117	-0.0376601	0.0191345	0.0514	0.96304	0.9276-0.9998	0.927592	0.999844
BRCA1 mutated triple negative		MFI	Maturation stages of T cell	Violet.450.50.MT.trait1	CD45RA on naive CD4+	90002098	Weighted median	117	-0.0135721	0.0103377	0.1892	0.98652	0.9667-1.0067	0.966732	1.00671
BRCA1 mutated triple negative		MFI	Maturation stages of T cell	Violet.450.50.MT.trait1	CD45RA on naive CD4+	90002098	Weighted mode	117	-0.0185269	0.0105626	0.0821	0.981644	0.9615-1.0022	0.96153	1.00218
BRCA1 mutated triple negative		MFI	Maturation stages of T cell	Violet.450.50.MT.trait2	CD4RA on TD CD4+	90002099	Inverse variance weighted	35	-0.00572501	0.00955104	0.5489	0.994291	0.9759-1.0131	0.975851	1.01308	0.925711
BRCA1 mutated triple negative		MFI	Maturation stages of T cell	Violet.450.50.MT.trait2	CD4RA on TD CD4+	90002099	MR Egger	35	-0.0117377	0.012463	0.3531	0.988331	0.9645-1.0128	0.964481	1.01277
BRCA1 mutated triple negative		MFI	Maturation stages of T cell	Violet.450.50.MT.trait2	CD4RA on TD CD4+	90002099	Simple mode	35	-0.0364498	0.0271693	0.1886	0.964207	0.9142-1.0169	0.914204	1.01694
BRCA1 mutated triple negative		MFI	Maturation stages of T cell	Violet.450.50.MT.trait2	CD4RA on TD CD4+	90002099	Weighted median	35	0.00646317	0.0144668	0.655	1.00648	0.9783-1.0354	0.978346	1.03543
BRCA1 mutated triple negative		MFI	Maturation stages of T cell	Violet.450.50.MT.trait2	CD4RA on TD CD4+	90002099	Weighted mode	35	-0.00772784	0.0180646	0.6715	0.992302	0.9578-1.0281	0.957783	1.02807
BRCA1 mutated triple negative		MFI	Maturation stages of T cell	Violet.450.50.MT.trait3	CD45RA on naive CD8br	90002100	Inverse variance weighted	40	-0.0168857	0.0114658	0.1408	0.983256	0.9614-1.0056	0.961406	1.0056	0.673372
BRCA1 mutated triple negative		MFI	Maturation stages of T cell	Violet.450.50.MT.trait3	CD45RA on naive CD8br	90002100	MR Egger	40	-0.0181149	0.0162507	0.272	0.982048	0.9513-1.0138	0.951262	1.01383
BRCA1 mutated triple negative		MFI	Maturation stages of T cell	Violet.450.50.MT.trait3	CD45RA on naive CD8br	90002100	Simple mode	40	-0.0447978	0.0303858	0.1484	0.956191	0.9009-1.0149	0.900906	1.01487
BRCA1 mutated triple negative		MFI	Maturation stages of T cell	Violet.450.50.MT.trait3	CD45RA on naive CD8br	90002100	Weighted median	40	0.00187454	0.0166666	0.9104	1.00188	0.9697-1.0351	0.969677	1.03514
BRCA1 mutated triple negative		MFI	Maturation stages of T cell	Violet.450.50.MT.trait3	CD45RA on naive CD8br	90002100	Weighted mode	40	0.00355198	0.0191191	0.8536	1.00356	0.9666-1.0419	0.966648	1.04188
BRCA1 mutated triple negative		MFI	Maturation stages of T cell	Violet.450.50.MT.trait4	CD45RA on TD CD8br	90002101	Inverse variance weighted	18	-0.012311	0.0305509	0.687	0.987764	0.9304-1.0487	0.930353	1.04872	0.944278
BRCA1 mutated triple negative		MFI	Maturation stages of T cell	Violet.450.50.MT.trait4	CD45RA on TD CD8br	90002101	MR Egger	18	0.0950969	0.0667562	0.1735	1.09977	0.9649-1.2535	0.964886	1.2535
BRCA1 mutated triple negative		MFI	Maturation stages of T cell	Violet.450.50.MT.trait4	CD45RA on TD CD8br	90002101	Simple mode	18	-0.0452081	0.060109	0.4623	0.955799	0.8496-1.0753	0.849573	1.07531
BRCA1 mutated triple negative		MFI	Maturation stages of T cell	Violet.450.50.MT.trait4	CD45RA on TD CD8br	90002101	Weighted median	18	-0.0136891	0.0349741	0.6955	0.986404	0.9211-1.0564	0.921052	1.05639
BRCA1 mutated triple negative		MFI	Maturation stages of T cell	Violet.450.50.MT.trait4	CD45RA on TD CD8br	90002101	Weighted mode	18	-0.026898	0.0418547	0.529	0.973461	0.8968-1.0567	0.89679	1.05669
BRCA1 mutated triple negative		MFI	Treg	Violet.450.50.Treg.trait2	CD45RA on resting Treg	90002102	Inverse variance weighted	70	-0.0117553	0.00628678	0.0615	0.988314	0.9762-1.0006	0.97621	1.00057	0.488707
BRCA1 mutated triple negative		MFI	Treg	Violet.450.50.Treg.trait2	CD45RA on resting Treg	90002102	MR Egger	70	-0.0098973	0.0079981	0.2202	0.990152	0.9748-1.0058	0.974751	1.0058
BRCA1 mutated triple negative		MFI	Treg	Violet.450.50.Treg.trait2	CD45RA on resting Treg	90002102	Simple mode	70	-0.0209733	0.0169422	0.2199	0.979245	0.9473-1.0123	0.947262	1.01231
BRCA1 mutated triple negative		MFI	Treg	Violet.450.50.Treg.trait2	CD45RA on resting Treg	90002102	Weighted median	70	-0.0199914	0.00993755	0.0443	0.980207	0.9613-0.9995	0.9613	0.999486
BRCA1 mutated triple negative		MFI	Treg	Violet.450.50.Treg.trait2	CD45RA on resting Treg	90002102	Weighted mode	70	-0.0142827	0.00912264	0.122	0.985819	0.9683-1.0036	0.968349	1.0036
BRCA1 mutated triple negative		MFI	Treg	Violet.450.50.Treg.trait3	CD45RA on CD39+ resting Treg	90002103	Inverse variance weighted	16	-0.0345015	0.0132447	0.0092*	0.966087	0.9413-0.9915	0.94133	0.991494	0.186589
BRCA1 mutated triple negative		MFI	Treg	Violet.450.50.Treg.trait3	CD45RA on CD39+ resting Treg	90002103	MR Egger	16	-0.0459763	0.020399	0.0408	0.955065	0.9176-0.9940	0.917632	0.994024
BRCA1 mutated triple negative		MFI	Treg	Violet.450.50.Treg.trait3	CD45RA on CD39+ resting Treg	90002103	Simple mode	16	0.00912915	0.0230673	0.6979	1.00917	0.9646-1.0558	0.96456	1.05584
BRCA1 mutated triple negative		MFI	Treg	Violet.450.50.Treg.trait3	CD45RA on CD39+ resting Treg	90002103	Weighted median	16	-0.0393512	0.0160045	0.0139	0.961413	0.9317-0.9920	0.931723	0.992049
BRCA1 mutated triple negative		MFI	Treg	Violet.450.50.Treg.trait3	CD45RA on CD39+ resting Treg	90002103	Weighted mode	16	-0.0390507	0.0169526	0.036	0.961702	0.9303-0.9942	0.930272	0.994193
BRCA1 mutated triple negative		MFI	cDC	Violet.510.50.cDC.trait2	HLA DR on myeloid DC	90002104	Inverse variance weighted	127	0.000234576	0.00547857	0.9658	1.00023	0.9896-1.0110	0.989552	1.01103	0.996195
BRCA1 mutated triple negative		MFI	cDC	Violet.510.50.cDC.trait2	HLA DR on myeloid DC	90002104	MR Egger	127	0.00788721	0.0109518	0.4728	1.00792	0.9865-1.0298	0.986513	1.02979
BRCA1 mutated triple negative		MFI	cDC	Violet.510.50.cDC.trait2	HLA DR on myeloid DC	90002104	Simple mode	127	0.00422817	0.0169876	0.8038	1.00424	0.9714-1.0382	0.971351	1.03824
BRCA1 mutated triple negative		MFI	cDC	Violet.510.50.cDC.trait2	HLA DR on myeloid DC	90002104	Weighted median	127	0.00552633	0.00793036	0.4859	1.00554	0.9900-1.0213	0.990033	1.02129
BRCA1 mutated triple negative		MFI	cDC	Violet.510.50.cDC.trait2	HLA DR on myeloid DC	90002104	Weighted mode	127	-0.00157399	0.00932148	0.8662	0.998427	0.9804-1.0168	0.980352	1.01684
BRCA1 mutated triple negative		MFI	cDC	Violet.510.50.cDC.trait3	HLA DR on plasmacytoid DC	90002105	Inverse variance weighted	171	-0.00608175	0.00493488	0.2178	0.993937	0.9844-1.0036	0.984369	1.0036	0.743976
BRCA1 mutated triple negative		MFI	cDC	Violet.510.50.cDC.trait3	HLA DR on plasmacytoid DC	90002105	MR Egger	171	0.0162097	0.00947208	0.0889	1.01634	0.9976-1.0354	0.997647	1.03539
BRCA1 mutated triple negative		MFI	cDC	Violet.510.50.cDC.trait3	HLA DR on plasmacytoid DC	90002105	Simple mode	171	-0.00684233	0.015776	0.665	0.993181	0.9629-1.0244	0.962941	1.02437
BRCA1 mutated triple negative		MFI	cDC	Violet.510.50.cDC.trait3	HLA DR on plasmacytoid DC	90002105	Weighted median	171	0.00474456	0.00747825	0.5258	1.00476	0.9901-1.0196	0.990136	1.01959
BRCA1 mutated triple negative		MFI	cDC	Violet.510.50.cDC.trait3	HLA DR on plasmacytoid DC	90002105	Weighted mode	171	0.00337698	0.00817669	0.6801	1.00338	0.9874-1.0196	0.98743	1.01959
BRCA1 mutated triple negative		MFI	cDC	Violet.510.50.cDC.trait4	HLA DR on DC	90002106	Inverse variance weighted	144	0.00367985	0.00543099	0.498	1.00369	0.9931-1.0144	0.993059	1.01443	0.912462
BRCA1 mutated triple negative		MFI	cDC	Violet.510.50.cDC.trait4	HLA DR on DC	90002106	MR Egger	144	0.00905789	0.011091	0.4155	1.0091	0.9874-1.0313	0.9874	1.03128
BRCA1 mutated triple negative		MFI	cDC	Violet.510.50.cDC.trait4	HLA DR on DC	90002106	Simple mode	144	0.00704764	0.017821	0.6931	1.00707	0.9725-1.0429	0.972504	1.04287
BRCA1 mutated triple negative		MFI	cDC	Violet.510.50.cDC.trait4	HLA DR on DC	90002106	Weighted median	144	0.00534258	0.00859388	0.5342	1.00536	0.9886-1.0224	0.988564	1.02243
BRCA1 mutated triple negative		MFI	cDC	Violet.510.50.cDC.trait4	HLA DR on DC	90002106	Weighted mode	144	0.00704764	0.00971308	0.4693	1.00707	0.9881-1.0264	0.988082	1.02643
BRCA1 mutated triple negative		MFI	Myeloid cell	Violet.510.50.MDSC.trait1	HLA DR on HSC	90002107	Inverse variance weighted	5	0.0205026	0.050661	0.6857	1.02071	0.9242-1.1273	0.924231	1.12727	0.944278
BRCA1 mutated triple negative		MFI	Myeloid cell	Violet.510.50.MDSC.trait1	HLA DR on HSC	90002107	MR Egger	5	0.0671735	0.167526	0.7153	1.06948	0.7701-1.4852	0.770145	1.48516
BRCA1 mutated triple negative		MFI	Myeloid cell	Violet.510.50.MDSC.trait1	HLA DR on HSC	90002107	Simple mode	5	0.128479	0.0791909	0.18	1.1371	0.9736-1.3280	0.973619	1.32803
BRCA1 mutated triple negative		MFI	Myeloid cell	Violet.510.50.MDSC.trait1	HLA DR on HSC	90002107	Weighted median	5	0.0194636	0.0403104	0.6292	1.01965	0.9422-1.1035	0.942193	1.10348
BRCA1 mutated triple negative		MFI	Myeloid cell	Violet.510.50.MDSC.trait1	HLA DR on HSC	90002107	Weighted mode	5	-0.0139326	0.0446627	0.7707	0.986164	0.9035-1.0764	0.903507	1.07638
BRCA1 mutated triple negative		MFI	Myeloid cell	Violet.510.50.MDSC.trait3	HLA DR on CD33br HLA DR+ CD14-	90002108	Inverse variance weighted	117	-0.00729045	0.00483443	0.1315	0.992736	0.9834-1.0022	0.983374	1.00219	0.654444
BRCA1 mutated triple negative		MFI	Myeloid cell	Violet.510.50.MDSC.trait3	HLA DR on CD33br HLA DR+ CD14-	90002108	MR Egger	117	3.22e-05	0.010691	0.9976	1.00003	0.9793-1.0212	0.979295	1.02121
BRCA1 mutated triple negative		MFI	Myeloid cell	Violet.510.50.MDSC.trait3	HLA DR on CD33br HLA DR+ CD14-	90002108	Simple mode	117	0.00149562	0.0135641	0.9124	1.0015	0.9752-1.0285	0.975222	1.02848
BRCA1 mutated triple negative		MFI	Myeloid cell	Violet.510.50.MDSC.trait3	HLA DR on CD33br HLA DR+ CD14-	90002108	Weighted median	117	-0.00476295	0.00711714	0.5034	0.995248	0.9815-1.0092	0.981461	1.00923
BRCA1 mutated triple negative		MFI	Myeloid cell	Violet.510.50.MDSC.trait3	HLA DR on CD33br HLA DR+ CD14-	90002108	Weighted mode	117	-0.00676493	0.00963446	0.484	0.993258	0.9747-1.0122	0.974678	1.01219
BRCA1 mutated triple negative		MFI	Myeloid cell	Violet.510.50.MDSC.trait4	HLA DR on CD33br HLA DR+ CD14dim	90002109	Inverse variance weighted	68	-0.0290278	0.00787696	0.0002*	0.971389	0.9565-0.9865	0.956507	0.986503	0.039062059***
BRCA1 mutated triple negative		MFI	Myeloid cell	Violet.510.50.MDSC.trait4	HLA DR on CD33br HLA DR+ CD14dim	90002109	MR Egger	68	-0.0512618	0.0232848	0.0312	0.95003	0.9076-0.9944	0.907647	0.994392
BRCA1 mutated triple negative		MFI	Myeloid cell	Violet.510.50.MDSC.trait4	HLA DR on CD33br HLA DR+ CD14dim	90002109	Simple mode	68	0.00484744	0.0232177	0.8353	1.00486	0.9602-1.0516	0.960156	1.05164
BRCA1 mutated triple negative		MFI	Myeloid cell	Violet.510.50.MDSC.trait4	HLA DR on CD33br HLA DR+ CD14dim	90002109	Weighted median	68	-0.0104388	0.0109516	0.3405	0.989616	0.9686-1.0111	0.9686	1.01109
BRCA1 mutated triple negative		MFI	Myeloid cell	Violet.510.50.MDSC.trait4	HLA DR on CD33br HLA DR+ CD14dim	90002109	Weighted mode	68	0.00102661	0.0181821	0.9551	1.00103	0.9660-1.0373	0.965982	1.03734
BRCA1 mutated triple negative		MFI	Myeloid cell	Violet.510.50.MDSC.trait5	HLA DR on CD33dim HLA DR+ CD11b+	90002110	Inverse variance weighted	94	-0.000322014	0.000584269	0.5815	0.999678	0.9985-1.0008	0.998534	1.00082	0.927624
BRCA1 mutated triple negative		MFI	Myeloid cell	Violet.510.50.MDSC.trait5	HLA DR on CD33dim HLA DR+ CD11b+	90002110	MR Egger	94	2.88e-05	0.000572057	0.96	1.00003	0.9989-1.0012	0.998908	1.00115
BRCA1 mutated triple negative		MFI	Myeloid cell	Violet.510.50.MDSC.trait5	HLA DR on CD33dim HLA DR+ CD11b+	90002110	Simple mode	94	0.0114814	0.0150585	0.4477	1.01155	0.9821-1.0418	0.982128	1.04185
BRCA1 mutated triple negative		MFI	Myeloid cell	Violet.510.50.MDSC.trait5	HLA DR on CD33dim HLA DR+ CD11b+	90002110	Weighted median	94	-0.000185759	0.000510937	0.7162	0.999814	0.9988-1.0008	0.998814	1.00082
BRCA1 mutated triple negative		MFI	Myeloid cell	Violet.510.50.MDSC.trait5	HLA DR on CD33dim HLA DR+ CD11b+	90002110	Weighted mode	94	0.000227482	0.000882866	0.7972	1.00023	0.9985-1.0020	0.998498	1.00196
BRCA1 mutated triple negative		MFI	Myeloid cell	Violet.510.50.MDSC.trait6	HLA DR on CD33dim HLA DR+ CD11b-	90002111	Inverse variance weighted	88	-0.000301364	0.000572188	0.5984	0.999699	0.9986-1.0008	0.998578	1.00082	0.940019
BRCA1 mutated triple negative		MFI	Myeloid cell	Violet.510.50.MDSC.trait6	HLA DR on CD33dim HLA DR+ CD11b-	90002111	MR Egger	88	-5.84e-06	0.000566493	0.9918	0.999994	0.9989-1.0011	0.998884	1.00111
BRCA1 mutated triple negative		MFI	Myeloid cell	Violet.510.50.MDSC.trait6	HLA DR on CD33dim HLA DR+ CD11b-	90002111	Simple mode	88	0.0080715	0.017539	0.6465	1.0081	0.9740-1.0434	0.974038	1.04336
BRCA1 mutated triple negative		MFI	Myeloid cell	Violet.510.50.MDSC.trait6	HLA DR on CD33dim HLA DR+ CD11b-	90002111	Weighted median	88	-0.000200119	0.00057522	0.7279	0.9998	0.9987-1.0009	0.998673	1.00093
BRCA1 mutated triple negative		MFI	Myeloid cell	Violet.510.50.MDSC.trait6	HLA DR on CD33dim HLA DR+ CD11b-	90002111	Weighted mode	88	7.38e-05	0.00091678	0.936	1.00007	0.9983-1.0019	0.998278	1.00187
BRCA1 mutated triple negative		MFI	Myeloid cell	Violet.510.50.MDSC.trait7	HLA DR on CD33- HLA DR+	90002112	Inverse variance weighted	106	-0.00620306	0.0056124	0.2691	0.993816	0.9829-1.0048	0.982944	1.00481	0.765287
BRCA1 mutated triple negative		MFI	Myeloid cell	Violet.510.50.MDSC.trait7	HLA DR on CD33- HLA DR+	90002112	MR Egger	106	0.0247091	0.0120262	0.0424	1.02502	1.0011-1.0495	1.00114	1.04947
BRCA1 mutated triple negative		MFI	Myeloid cell	Violet.510.50.MDSC.trait7	HLA DR on CD33- HLA DR+	90002112	Simple mode	106	0.00865328	0.0176048	0.6241	1.00869	0.9745-1.0441	0.974479	1.0441
BRCA1 mutated triple negative		MFI	Myeloid cell	Violet.510.50.MDSC.trait7	HLA DR on CD33- HLA DR+	90002112	Weighted median	106	0.00481689	0.00842563	0.5675	1.00483	0.9884-1.0216	0.988371	1.02156
BRCA1 mutated triple negative		MFI	Myeloid cell	Violet.510.50.MDSC.trait7	HLA DR on CD33- HLA DR+	90002112	Weighted mode	106	0.0104642	0.011137	0.3496	1.01052	0.9887-1.0328	0.9887	1.03282
BRCA1 mutated triple negative		MFI	TBNK	Violet.510.50.TBNK.trait2	HLA DR on HLA DR+ T cell	90002113	Inverse variance weighted	16	0.00800239	0.0231276	0.7293	1.00803	0.9634-1.0548	0.96336	1.05478	0.94473
BRCA1 mutated triple negative		MFI	TBNK	Violet.510.50.TBNK.trait2	HLA DR on HLA DR+ T cell	90002113	MR Egger	16	0.0448613	0.0478083	0.364	1.04588	0.9523-1.1486	0.952331	1.14863
BRCA1 mutated triple negative		MFI	TBNK	Violet.510.50.TBNK.trait2	HLA DR on HLA DR+ T cell	90002113	Simple mode	16	0.0473911	0.0584292	0.43	1.04853	0.9351-1.1758	0.935074	1.17576
BRCA1 mutated triple negative		MFI	TBNK	Violet.510.50.TBNK.trait2	HLA DR on HLA DR+ T cell	90002113	Weighted median	16	0.0361376	0.0296461	0.2229	1.0368	0.9783-1.0988	0.978271	1.09883
BRCA1 mutated triple negative		MFI	TBNK	Violet.510.50.TBNK.trait2	HLA DR on HLA DR+ T cell	90002113	Weighted mode	16	0.0513559	0.034922	0.1621	1.0527	0.9831-1.1273	0.983054	1.12727
BRCA1 mutated triple negative		MFI	TBNK	Violet.510.50.TBNK.trait3	HLA DR on HLA DR+ CD4+	90002114	Inverse variance weighted	18	0.0234453	0.0231514	0.3112	1.02372	0.9783-1.0712	0.978307	1.07125	0.816266
BRCA1 mutated triple negative		MFI	TBNK	Violet.510.50.TBNK.trait3	HLA DR on HLA DR+ CD4+	90002114	MR Egger	18	0.0666718	0.050504	0.2054	1.06894	0.9682-1.1802	0.968201	1.18017
BRCA1 mutated triple negative		MFI	TBNK	Violet.510.50.TBNK.trait3	HLA DR on HLA DR+ CD4+	90002114	Simple mode	18	0.0530621	0.05074	0.3103	1.0545	0.9547-1.1648	0.954671	1.16476
BRCA1 mutated triple negative		MFI	TBNK	Violet.510.50.TBNK.trait3	HLA DR on HLA DR+ CD4+	90002114	Weighted median	18	0.0359209	0.0302509	0.2351	1.03657	0.9769-1.0999	0.9769	1.09989
BRCA1 mutated triple negative		MFI	TBNK	Violet.510.50.TBNK.trait3	HLA DR on HLA DR+ CD4+	90002114	Weighted mode	18	0.0419132	0.0452555	0.3673	1.0428	0.9543-1.1395	0.95429	1.13953
BRCA1 mutated triple negative		MFI	TBNK	Violet.510.50.TBNK.trait4	HLA DR on HLA DR+ CD8br	90002115	Inverse variance weighted	18	0.00195854	0.0273731	0.943	1.00196	0.9496-1.0572	0.949621	1.05719	0.996104
BRCA1 mutated triple negative		MFI	TBNK	Violet.510.50.TBNK.trait4	HLA DR on HLA DR+ CD8br	90002115	MR Egger	18	-0.0208492	0.0519677	0.6936	0.979367	0.8845-1.0844	0.884524	1.08438
BRCA1 mutated triple negative		MFI	TBNK	Violet.510.50.TBNK.trait4	HLA DR on HLA DR+ CD8br	90002115	Simple mode	18	0.0984908	0.068264	0.1673	1.1035	0.9653-1.2615	0.965309	1.26148
BRCA1 mutated triple negative		MFI	TBNK	Violet.510.50.TBNK.trait4	HLA DR on HLA DR+ CD8br	90002115	Weighted median	18	-0.0316897	0.0348478	0.3632	0.968807	0.9048-1.0373	0.904845	1.03729
BRCA1 mutated triple negative		MFI	TBNK	Violet.510.50.TBNK.trait4	HLA DR on HLA DR+ CD8br	90002115	Weighted mode	18	-0.0857107	0.0487588	0.0968	0.91786	0.8342-1.0099	0.834203	1.00991
BRCA1 mutated triple negative		MFI	TBNK	Violet.510.50.TBNK.trait5	HLA DR on B cell	90002116	Inverse variance weighted	83	0.0145404	0.00641758	0.0235*	1.01465	1.0020-1.0275	1.00196	1.02749	0.317703
BRCA1 mutated triple negative		MFI	TBNK	Violet.510.50.TBNK.trait5	HLA DR on B cell	90002116	MR Egger	83	0.0127838	0.0113747	0.2644	1.01287	0.9905-1.0357	0.990534	1.0357
BRCA1 mutated triple negative		MFI	TBNK	Violet.510.50.TBNK.trait5	HLA DR on B cell	90002116	Simple mode	83	-0.00382475	0.0163019	0.8151	0.996183	0.9649-1.0285	0.964856	1.02853
BRCA1 mutated triple negative		MFI	TBNK	Violet.510.50.TBNK.trait5	HLA DR on B cell	90002116	Weighted median	83	0.00699793	0.00939088	0.4562	1.00702	0.9887-1.0257	0.988657	1.02573
BRCA1 mutated triple negative		MFI	TBNK	Violet.510.50.TBNK.trait5	HLA DR on B cell	90002116	Weighted mode	83	0.00393839	0.00910802	0.6666	1.00395	0.9862-1.0220	0.986183	1.02203
BRCA1 mutated triple negative		MFI	TBNK	Violet.510.50.TBNK.trait6	HLA DR on HLA DR+ NK	90002117	Inverse variance weighted	84	0.00323436	0.00165743	0.051	1.00324	1.0000-1.0065	0.999986	1.0065	0.466849
BRCA1 mutated triple negative		MFI	TBNK	Violet.510.50.TBNK.trait6	HLA DR on HLA DR+ NK	90002117	MR Egger	84	0.00309332	0.00170431	0.0732	1.0031	0.9998-1.0065	0.999753	1.00645
BRCA1 mutated triple negative		MFI	TBNK	Violet.510.50.TBNK.trait6	HLA DR on HLA DR+ NK	90002117	Simple mode	84	0.0137161	0.019171	0.4763	1.01381	0.9764-1.0526	0.976423	1.05263
BRCA1 mutated triple negative		MFI	TBNK	Violet.510.50.TBNK.trait6	HLA DR on HLA DR+ NK	90002117	Weighted median	84	0.00315141	0.00179317	0.0788	1.00316	0.9996-1.0067	0.999637	1.00669
BRCA1 mutated triple negative		MFI	TBNK	Violet.510.50.TBNK.trait6	HLA DR on HLA DR+ NK	90002117	Weighted mode	84	0.00359996	0.0017235	0.0398	1.00361	1.0002-1.0070	1.00022	1.007
BRCA1 mutated triple negative		MFI	Treg	Violet.510.50.Treg.trait2	CD8 on CD28+ CD45RA- CD8br	90002118	Inverse variance weighted	64	-0.0189421	0.0146619	0.1964	0.981236	0.9534-1.0098	0.953439	1.00984	0.728706
BRCA1 mutated triple negative		MFI	Treg	Violet.510.50.Treg.trait2	CD8 on CD28+ CD45RA- CD8br	90002118	MR Egger	64	-0.0185348	0.0425695	0.6648	0.981636	0.9031-1.0671	0.903056	1.06705
BRCA1 mutated triple negative		MFI	Treg	Violet.510.50.Treg.trait2	CD8 on CD28+ CD45RA- CD8br	90002118	Simple mode	64	-0.0214864	0.0390137	0.5838	0.978743	0.9067-1.0565	0.906691	1.05652
BRCA1 mutated triple negative		MFI	Treg	Violet.510.50.Treg.trait2	CD8 on CD28+ CD45RA- CD8br	90002118	Weighted median	64	-0.0179236	0.0185595	0.3342	0.982236	0.9471-1.0186	0.947148	1.01862
BRCA1 mutated triple negative		MFI	Treg	Violet.510.50.Treg.trait2	CD8 on CD28+ CD45RA- CD8br	90002118	Weighted mode	64	-0.0214864	0.030929	0.4898	0.978743	0.9212-1.0399	0.921173	1.03991
BRCA1 mutated triple negative		MFI	Treg	Violet.510.50.Treg.trait3	CD8 on CD28+ CD45RA+ CD8br	90002119	Inverse variance weighted	100	-0.0287355	0.00866026	0.0009*	0.971673	0.9553-0.9883	0.955319	0.988308	0.066760678**
BRCA1 mutated triple negative		MFI	Treg	Violet.510.50.Treg.trait3	CD8 on CD28+ CD45RA+ CD8br	90002119	MR Egger	100	-0.0287311	0.019433	0.1425	0.971678	0.9354-1.0094	0.935364	1.0094
BRCA1 mutated triple negative		MFI	Treg	Violet.510.50.Treg.trait3	CD8 on CD28+ CD45RA+ CD8br	90002119	Simple mode	100	-0.0357296	0.0270593	0.1897	0.964901	0.9151-1.0175	0.91506	1.01746
BRCA1 mutated triple negative		MFI	Treg	Violet.510.50.Treg.trait3	CD8 on CD28+ CD45RA+ CD8br	90002119	Weighted median	100	-0.0278057	0.012211	0.0228	0.972577	0.9496-0.9961	0.949576	0.996135
BRCA1 mutated triple negative		MFI	Treg	Violet.510.50.Treg.trait3	CD8 on CD28+ CD45RA+ CD8br	90002119	Weighted mode	100	-0.0257904	0.0139082	0.0667	0.974539	0.9483-1.0015	0.948332	1.00147
BRCA1 mutated triple negative		MFI	Treg	Violet.510.50.Treg.trait4	CD8 on CD28- CD8br	90002120	Inverse variance weighted	41	-0.0160512	0.0158744	0.3119	0.984077	0.9539-1.0152	0.95393	1.01518	0.816266
BRCA1 mutated triple negative		MFI	Treg	Violet.510.50.Treg.trait4	CD8 on CD28- CD8br	90002120	MR Egger	41	-0.0578408	0.0326306	0.0841	0.9438	0.8853-1.0061	0.885328	1.00613
BRCA1 mutated triple negative		MFI	Treg	Violet.510.50.Treg.trait4	CD8 on CD28- CD8br	90002120	Simple mode	41	-0.0453977	0.0385682	0.2461	0.955617	0.8860-1.0307	0.886042	1.03066
BRCA1 mutated triple negative		MFI	Treg	Violet.510.50.Treg.trait4	CD8 on CD28- CD8br	90002120	Weighted median	41	-0.0392346	0.0220796	0.0756	0.961525	0.9208-1.0040	0.920802	1.00405
BRCA1 mutated triple negative		MFI	Treg	Violet.510.50.Treg.trait4	CD8 on CD28- CD8br	90002120	Weighted mode	41	-0.0429243	0.0236715	0.0773	0.957984	0.9146-1.0035	0.914552	1.00348
BRCA1 mutated triple negative		MFI	Treg	Violet.510.50.Treg.trait5	CD8 on CD39+ CD8br	90002121	Inverse variance weighted	55	-0.0178798	0.0135368	0.1866	0.982279	0.9566-1.0087	0.95656	1.00869	0.725395
BRCA1 mutated triple negative		MFI	Treg	Violet.510.50.Treg.trait5	CD8 on CD39+ CD8br	90002121	MR Egger	55	0.00999337	0.0322458	0.7578	1.01004	0.9482-1.0759	0.948182	1.07594
BRCA1 mutated triple negative		MFI	Treg	Violet.510.50.Treg.trait5	CD8 on CD39+ CD8br	90002121	Simple mode	55	-0.0132315	0.0378309	0.7279	0.986856	0.9163-1.0628	0.916329	1.06281
BRCA1 mutated triple negative		MFI	Treg	Violet.510.50.Treg.trait5	CD8 on CD39+ CD8br	90002121	Weighted median	55	-0.0191526	0.0181363	0.291	0.98103	0.9468-1.0165	0.946769	1.01653
BRCA1 mutated triple negative		MFI	Treg	Violet.510.50.Treg.trait5	CD8 on CD39+ CD8br	90002121	Weighted mode	55	-0.0299662	0.033898	0.3806	0.970478	0.9081-1.0371	0.908095	1.03715
Luminal A		Relative count	B cell	BC_Trait1	IgD+ %B cell	90001391	Inverse variance weighted	15	0.0137891	0.0145327	0.342706	1.01388	0.9854-1.0432	0.948912	1.02313	0.920332
Luminal A		Relative count	B cell	BC_Trait1	IgD+ %B cell	90001391	MR Egger	15	-0.0147875	0.0192102	0.455194	0.985321	0.9489-1.0231	0.968862	1.03255
Luminal A		Relative count	B cell	BC_Trait1	IgD+ %B cell	90001391	Simple mode	15	0.0222781	0.0252564	0.392628	1.02253	0.9731-1.0744	0.985412	1.04318
Luminal A		Relative count	B cell	BC_Trait1	IgD+ %B cell	90001391	Weighted median	15	0.000200811	0.0162418	0.990135	1.0002	0.9689-1.0326	0.973143	1.07442
Luminal A		Relative count	B cell	BC_Trait1	IgD+ %B cell	90001391	Weighted mode	15	-0.00266123	0.0146041	0.858019	0.997342	0.9692-1.0263	0.969199	1.0263
Luminal A		Absolute count	B cell	BC_Trait10	IgD+ CD38br AC	90001392	Inverse variance weighted	24	-0.022569	0.0122272	0.0649202	0.977684	0.9545-1.0014	0.942375	1.00527	0.593209
Luminal A		Absolute count	B cell	BC_Trait10	IgD+ CD38br AC	90001392	MR Egger	24	-0.0270494	0.016481	0.114965	0.973313	0.9424-1.0053	0.951236	1.00432
Luminal A		Absolute count	B cell	BC_Trait10	IgD+ CD38br AC	90001392	Simple mode	24	-0.039119	0.0248967	0.129781	0.961636	0.9158-1.0097	0.954532	1.0014
Luminal A		Absolute count	B cell	BC_Trait10	IgD+ CD38br AC	90001392	Weighted median	24	-0.0228405	0.0138534	0.0992038	0.977418	0.9512-1.0043	0.915837	1.00973
Luminal A		Absolute count	B cell	BC_Trait10	IgD+ CD38br AC	90001392	Weighted mode	24	-0.0254344	0.0129543	0.061803	0.974886	0.9504-1.0000	0.950445	0.999956
Luminal A		Relative count	B cell	BC_Trait11	IgD+ CD38dim %B cell	90001393	Inverse variance weighted	14	-0.0122813	0.0198685	0.536492	0.987794	0.9501-1.027	0.87071	1.10814	0.982844
Luminal A		Relative count	B cell	BC_Trait11	IgD+ CD38dim %B cell	90001393	MR Egger	14	-0.01788	0.0615135	0.776268	0.982279	0.8707-1.1081	0.931997	1.03768
Luminal A		Relative count	B cell	BC_Trait11	IgD+ CD38dim %B cell	90001393	Simple mode	14	0.0157076	0.0485235	0.751305	1.01583	0.9237-1.1172	0.950066	1.02702
Luminal A		Relative count	B cell	BC_Trait11	IgD+ CD38dim %B cell	90001393	Weighted median	14	-0.0167173	0.027402	0.541812	0.983422	0.932-1.0377	0.923672	1.11719
Luminal A		Relative count	B cell	BC_Trait11	IgD+ CD38dim %B cell	90001393	Weighted mode	14	-0.0124846	0.0482435	0.799855	0.987593	0.8985-1.0855	0.898488	1.08553
Luminal A		Absolute count	B cell	BC_Trait12	IgD+ CD38dim AC	90001394	Inverse variance weighted	26	0.0105907	0.00877733	0.227589	1.01065	0.9934-1.0282	0.995108	1.03702	0.882263
Luminal A		Absolute count	B cell	BC_Trait12	IgD+ CD38dim AC	90001394	MR Egger	26	0.0157228	0.0105239	0.148207	1.01585	0.9951-1.037	0.995849	1.02993
Luminal A		Absolute count	B cell	BC_Trait12	IgD+ CD38dim AC	90001394	Simple mode	26	-0.00329256	0.0247825	0.895369	0.996713	0.9495-1.0463	0.993409	1.02818
Luminal A		Absolute count	B cell	BC_Trait12	IgD+ CD38dim AC	90001394	Weighted median	26	0.0126666	0.00858503	0.140096	1.01275	0.9958-1.0299	0.949456	1.04632
Luminal A		Absolute count	B cell	BC_Trait12	IgD+ CD38dim AC	90001394	Weighted mode	26	0.0143511	0.00779579	0.0775384	1.01445	0.9991-1.0301	0.999072	1.03007
Luminal A		Relative count	B cell	BC_Trait13	IgD+ CD38- %B cell	90001395	Inverse variance weighted	22	0.045071	0.0127634	0.000413574	1.0461	1.0203-1.0726	0.992223	1.05681	0.0986731
Luminal A		Relative count	B cell	BC_Trait13	IgD+ CD38- %B cell	90001395	MR Egger	22	0.0237228	0.0160867	0.155867	1.02401	0.9922-1.0568	0.992998	1.05964
Luminal A		Relative count	B cell	BC_Trait13	IgD+ CD38- %B cell	90001395	Simple mode	22	0.102872	0.0331266	0.00535577	1.10835	1.0387-1.1827	1.02026	1.0726
Luminal A		Relative count	B cell	BC_Trait13	IgD+ CD38- %B cell	90001395	Weighted median	22	0.0254491	0.0165695	0.124563	1.02578	0.993-1.0596	1.03867	1.1827
Luminal A		Relative count	B cell	BC_Trait13	IgD+ CD38- %B cell	90001395	Weighted mode	22	0.0274042	0.0138722	0.0615037	1.02778	1.0002-1.0561	1.00021	1.05611
Luminal A		Absolute count	B cell	BC_Trait14	IgD+ CD38- AC	90001396	Inverse variance weighted	15	-0.0327008	0.0170262	0.0547796	0.967828	0.9361-1.0007	0.86005	1.0081	0.556346
Luminal A		Absolute count	B cell	BC_Trait14	IgD+ CD38- AC	90001396	MR Egger	15	-0.0713475	0.040519	0.101754	0.931138	0.8601-1.0081	0.932821	1.02461
Luminal A		Absolute count	B cell	BC_Trait14	IgD+ CD38- AC	90001396	Simple mode	15	-0.0460594	0.036578	0.228544	0.954985	0.8889-1.026	0.936063	1.00067
Luminal A		Absolute count	B cell	BC_Trait14	IgD+ CD38- AC	90001396	Weighted median	15	-0.0226147	0.0239423	0.344889	0.977639	0.9328-1.0246	0.888916	1.02596
Luminal A		Absolute count	B cell	BC_Trait14	IgD+ CD38- AC	90001396	Weighted mode	15	-0.0301719	0.0318152	0.359035	0.970279	0.9116-1.0327	0.911622	1.03271
Luminal A		Relative count	B cell	BC_Trait17	Unsw mem %B cell	90001397	Inverse variance weighted	30	-0.0144032	0.0112803	0.201655	0.9857	0.9641-1.0077	0.973962	1.03793	0.882263
Luminal A		Relative count	B cell	BC_Trait17	Unsw mem %B cell	90001397	Inverse variance weighted	16	-0.0376985	0.018123	0.0375118	0.963003	0.9294-0.9978	0.973367	1.02627
Luminal A		Relative count	B cell	BC_Trait17	Unsw mem %B cell	90001397	MR Egger	30	0.00542376	0.0162279	0.740701	1.00544	0.974-1.0379	0.964146	1.00774
Luminal A		Relative count	B cell	BC_Trait17	Unsw mem %B cell	90001397	MR Egger	16	-0.03884	0.0441509	0.393866	0.961905	0.8822-1.0489	0.957482	1.04117
Luminal A		Relative count	B cell	BC_Trait17	Unsw mem %B cell	90001397	Simple mode	30	-0.00155376	0.0213748	0.942551	0.998447	0.9575-1.0412	0.971543	1.01915
Luminal A		Relative count	B cell	BC_Trait17	Unsw mem %B cell	90001397	Simple mode	16	-0.0109556	0.043003	0.802365	0.989104	0.9092-1.0761	0.882165	1.04885	0.504327
Luminal A		Relative count	B cell	BC_Trait17	Unsw mem %B cell	90001397	Weighted median	30	-0.000530177	0.0135017	0.968677	0.99947	0.9734-1.0263	0.938924	1.03751
Luminal A		Relative count	B cell	BC_Trait17	Unsw mem %B cell	90001397	Weighted median	16	-0.0130999	0.0254699	0.607021	0.986985	0.9389-1.0375	0.929397	0.997825
Luminal A		Relative count	B cell	BC_Trait17	Unsw mem %B cell	90001397	Weighted mode	30	-0.00495184	0.012203	0.687875	0.99506	0.9715-1.0191	0.909153	1.07609
Luminal A		Relative count	B cell	BC_Trait17	Unsw mem %B cell	90001397	Weighted mode	16	-0.00375943	0.0376797	0.921846	0.996248	0.9253-1.0726	0.925324	1.07261
Luminal A		Relative count	B cell	BC_Trait19	IgD- CD27- %B cell	90001399	Inverse variance weighted	23	0.0190871	0.015987	0.232512	1.01927	0.9878-1.0517	0.931888	1.07332	0.88524
Luminal A		Relative count	B cell	BC_Trait19	IgD- CD27- %B cell	90001399	MR Egger	23	0.000104845	0.0360446	0.997707	1.0001	0.9319-1.0733	1.00015	1.076
Luminal A		Relative count	B cell	BC_Trait19	IgD- CD27- %B cell	90001399	Simple mode	23	0.012452	0.0319098	0.700123	1.01253	0.9511-1.0779	0.987827	1.05171
Luminal A		Relative count	B cell	BC_Trait19	IgD- CD27- %B cell	90001399	Weighted median	23	0.0366998	0.0186485	0.0490708	1.03738	1.0001-1.076	0.951143	1.07788
Luminal A		Relative count	B cell	BC_Trait19	IgD- CD27- %B cell	90001399	Weighted mode	23	0.0340668	0.0200666	0.10367	1.03465	0.9948-1.0762	0.99475	1.07616
Luminal A		Absolute count	B cell	BC_Trait2	IgD+ AC	90001400	Inverse variance weighted	16	0.00409702	0.00896942	0.647832	1.00411	0.9866-1.0219	0.996432	1.03734	0.992459
Luminal A		Absolute count	B cell	BC_Trait2	IgD+ AC	90001400	MR Egger	16	0.0165423	0.0102637	0.129326	1.01668	0.9964-1.0373	0.992406	1.03594
Luminal A		Absolute count	B cell	BC_Trait2	IgD+ AC	90001400	Simple mode	16	0.0133314	0.0205207	0.525739	1.01342	0.9735-1.055	0.986607	1.02191
Luminal A		Absolute count	B cell	BC_Trait2	IgD+ AC	90001400	Weighted median	16	0.0138447	0.0109531	0.206233	1.01394	0.9924-1.0359	0.973469	1.05501
Luminal A		Absolute count	B cell	BC_Trait2	IgD+ AC	90001400	Weighted mode	16	0.0105289	0.00916136	0.268441	1.01058	0.9926-1.0289	0.9926	1.02889
Luminal A		Absolute count	B cell	BC_Trait20	IgD- CD27- AC	90001401	Inverse variance weighted	26	0.00237312	0.0146384	0.871214	1.00238	0.974-1.0316	0.929075	1.06096	0.997888
Luminal A		Absolute count	B cell	BC_Trait20	IgD- CD27- AC	90001401	MR Egger	26	-0.00719592	0.0338623	0.833508	0.99283	0.9291-1.061	0.949048	1.02631
Luminal A		Absolute count	B cell	BC_Trait20	IgD- CD27- AC	90001401	Simple mode	26	-0.0539355	0.0368486	0.155735	0.947493	0.8815-1.0185	0.974025	1.03155
Luminal A		Absolute count	B cell	BC_Trait20	IgD- CD27- AC	90001401	Weighted median	26	-0.013162	0.0199661	0.509757	0.986924	0.949-1.0263	0.881475	1.01846
Luminal A		Absolute count	B cell	BC_Trait20	IgD- CD27- AC	90001401	Weighted mode	26	-0.0182597	0.0276376	0.514859	0.981906	0.9301-1.0366	0.930131	1.03656
Luminal A		Relative count	B cell	BC_Trait21	Sw mem %B cell	90001402	Inverse variance weighted	14	-0.0189496	0.0195639	0.332745	0.981229	0.9443-1.0196	0.939015	1.0583	0.920332
Luminal A		Relative count	B cell	BC_Trait21	Sw mem %B cell	90001402	MR Egger	14	-0.00313122	0.0305066	0.919943	0.996874	0.939-1.0583	0.97367	1.05149
Luminal A		Relative count	B cell	BC_Trait21	Sw mem %B cell	90001402	Simple mode	14	-0.0121507	0.0290241	0.682312	0.987923	0.9333-1.0458	0.944316	1.01958
Luminal A		Relative count	B cell	BC_Trait21	Sw mem %B cell	90001402	Weighted median	14	0.011762	0.0196147	0.548739	1.01183	0.9737-1.0515	0.933291	1.04575
Luminal A		Relative count	B cell	BC_Trait21	Sw mem %B cell	90001402	Weighted mode	14	0.00593458	0.0182554	0.750289	1.00595	0.9706-1.0426	0.970595	1.0426
Luminal A		Absolute count	B cell	BC_Trait22	Sw mem AC	90001403	Inverse variance weighted	17	0.00837337	0.0165344	0.612562	1.00841	0.9763-1.0416	0.967093	1.09231	0.992459
Luminal A		Absolute count	B cell	BC_Trait22	Sw mem AC	90001403	MR Egger	17	0.0274156	0.031059	0.391329	1.02779	0.9671-1.0923	0.96973	1.06968
Luminal A		Absolute count	B cell	BC_Trait22	Sw mem AC	90001403	Simple mode	17	0.0107063	0.0431042	0.806999	1.01076	0.9289-1.0999	0.976252	1.04162
Luminal A		Absolute count	B cell	BC_Trait22	Sw mem AC	90001403	Weighted median	17	0.0183104	0.0250242	0.464347	1.01848	0.9697-1.0697	0.928878	1.09987
Luminal A		Absolute count	B cell	BC_Trait22	Sw mem AC	90001403	Weighted mode	17	0.0247253	0.0292521	0.410434	1.02503	0.9679-1.0855	0.967917	1.08552
Luminal A		Relative count	B cell	BC_Trait23	PB/PC %B cell	90001404	Inverse variance weighted	22	-0.0163247	0.00995749	0.101122	0.983808	0.9648-1.0032	0.958542	1.01089	0.685602
Luminal A		Relative count	B cell	BC_Trait23	PB/PC %B cell	90001404	MR Egger	22	-0.0157544	0.0135649	0.259149	0.984369	0.9585-1.0109	0.96884	1.02684
Luminal A		Relative count	B cell	BC_Trait23	PB/PC %B cell	90001404	Simple mode	22	-0.0374176	0.0270228	0.180691	0.963274	0.9136-1.0157	0.964793	1.0032
Luminal A		Relative count	B cell	BC_Trait23	PB/PC %B cell	90001404	Weighted median	22	-0.0025857	0.0148316	0.8616	0.997418	0.9688-1.0268	0.913582	1.01567
Luminal A		Relative count	B cell	BC_Trait23	PB/PC %B cell	90001404	Weighted mode	22	-0.00721308	0.0135336	0.599647	0.992813	0.9668-1.0195	0.966824	1.0195
Luminal A		Absolute count	B cell	BC_Trait24	PB/PC AC	90001405	Inverse variance weighted	19	0.00642097	0.0178428	0.718949	1.00644	0.9719-1.0423	0.953878	1.05008	0.992459
Luminal A		Absolute count	B cell	BC_Trait24	PB/PC AC	90001405	MR Egger	19	0.000824118	0.0245118	0.973571	1.00082	0.9539-1.0501	0.957581	1.02672
Luminal A		Absolute count	B cell	BC_Trait24	PB/PC AC	90001405	Simple mode	19	-0.00645509	0.0299245	0.831637	0.993566	0.937-1.0536	0.971853	1.04226
Luminal A		Absolute count	B cell	BC_Trait24	PB/PC AC	90001405	Weighted median	19	-0.00848923	0.0177834	0.633099	0.991547	0.9576-1.0267	0.936967	1.05358
Luminal A		Absolute count	B cell	BC_Trait24	PB/PC AC	90001405	Weighted mode	19	-0.0120027	0.0154061	0.446051	0.988069	0.9587-1.0184	0.958679	1.01836
Luminal A		Relative count	B cell	BC_Trait25	Memory B cell %B cell	90001406	Inverse variance weighted	24	-0.00107388	0.0106568	0.919733	0.998927	0.9783-1.02	0.981149	1.0484	0.999977
Luminal A		Relative count	B cell	BC_Trait25	Memory B cell %B cell	90001406	MR Egger	24	0.0141177	0.0169127	0.412837	1.01422	0.9811-1.0484	0.974876	1.03748
Luminal A		Relative count	B cell	BC_Trait25	Memory B cell %B cell	90001406	Simple mode	24	-0.00176269	0.0252018	0.944843	0.998239	0.9501-1.0488	0.978278	1.02001
Luminal A		Relative count	B cell	BC_Trait25	Memory B cell %B cell	90001406	Weighted median	24	0.00567505	0.0158776	0.720774	1.00569	0.9749-1.0375	0.950128	1.04879
Luminal A		Relative count	B cell	BC_Trait25	Memory B cell %B cell	90001406	Weighted mode	24	0.00308363	0.0165144	0.853514	1.00309	0.9711-1.0361	0.97114	1.03609
Luminal A		Absolute count	B cell	BC_Trait26	Memory B cell AC	90001407	Inverse variance weighted	15	0.00549546	0.0111447	0.621941	1.00551	0.9838-1.0277	0.987662	1.0453	0.992459
Luminal A		Absolute count	B cell	BC_Trait26	Memory B cell AC	90001407	MR Egger	15	0.015944	0.0144688	0.290464	1.01607	0.9877-1.0453	0.978311	1.03837
Luminal A		Absolute count	B cell	BC_Trait26	Memory B cell AC	90001407	Simple mode	15	-0.0158892	0.0249827	0.535032	0.984236	0.9372-1.0336	0.983785	1.02772
Luminal A		Absolute count	B cell	BC_Trait26	Memory B cell AC	90001407	Weighted median	15	0.00786277	0.0151995	0.604943	1.00789	0.9783-1.0384	0.937203	1.03363
Luminal A		Absolute count	B cell	BC_Trait26	Memory B cell AC	90001407	Weighted mode	15	0.00997764	0.0143246	0.497494	1.01003	0.9821-1.0388	0.982064	1.03879
Luminal A		Relative count	B cell	BC_Trait27	Naive-mature B cell %B cell	90001408	Inverse variance weighted	23	0.00611165	0.0112124	0.585699	1.00613	0.9843-1.0285	0.955506	1.02144	0.992449
Luminal A		Relative count	B cell	BC_Trait27	Naive-mature B cell %B cell	90001408	MR Egger	23	-0.0121521	0.0170213	0.48313	0.987921	0.9555-1.0214	0.967326	1.0253
Luminal A		Relative count	B cell	BC_Trait27	Naive-mature B cell %B cell	90001408	Simple mode	23	0.0025093	0.0225107	0.912253	1.00251	0.9592-1.0477	0.984261	1.02849
Luminal A		Relative count	B cell	BC_Trait27	Naive-mature B cell %B cell	90001408	Weighted median	23	-0.00411886	0.0148473	0.781461	0.99589	0.9673-1.0253	0.959242	1.04773
Luminal A		Relative count	B cell	BC_Trait27	Naive-mature B cell %B cell	90001408	Weighted mode	23	-0.00308468	0.017274	0.859907	0.99692	0.9637-1.0313	0.963732	1.03125
Luminal A		Absolute count	B cell	BC_Trait28	Naive-mature B cell AC	90001409	Inverse variance weighted	20	-0.0383369	0.0181341	0.0345085	0.962389	0.9288-0.9972	0.947122	1.09192	0.504327
Luminal A		Absolute count	B cell	BC_Trait28	Naive-mature B cell AC	90001409	MR Egger	20	0.0168062	0.0362927	0.648861	1.01695	0.9471-1.0919	0.925665	1.01851
Luminal A		Absolute count	B cell	BC_Trait28	Naive-mature B cell AC	90001409	Simple mode	20	-0.0349095	0.0410053	0.405183	0.965693	0.8911-1.0465	0.928783	0.99721
Luminal A		Absolute count	B cell	BC_Trait28	Naive-mature B cell AC	90001409	Weighted median	20	-0.0294491	0.0243843	0.22716	0.97098	0.9257-1.0185	0.891117	1.04651
Luminal A		Absolute count	B cell	BC_Trait28	Naive-mature B cell AC	90001409	Weighted mode	20	-0.0268525	0.0322134	0.414873	0.973505	0.9139-1.037	0.91394	1.03695
Luminal A		Relative count	B cell	BC_Trait3	IgD- CD38br %B cell	90001410	Inverse variance weighted	13	0.0340518	0.0169221	0.0441919	1.03464	1.0009-1.0695	0.987513	1.13017	0.507871
Luminal A		Relative count	B cell	BC_Trait3	IgD- CD38br %B cell	90001410	MR Egger	13	0.0549009	0.0344216	0.139028	1.05644	0.9875-1.1302	0.987234	1.08527
Luminal A		Relative count	B cell	BC_Trait3	IgD- CD38br %B cell	90001410	Simple mode	13	0.0285681	0.0348181	0.427932	1.02898	0.9611-1.1017	1.00088	1.06953
Luminal A		Relative count	B cell	BC_Trait3	IgD- CD38br %B cell	90001410	Weighted median	13	0.0344912	0.0241526	0.153276	1.03509	0.9872-1.0853	0.961101	1.10165
Luminal A		Relative count	B cell	BC_Trait3	IgD- CD38br %B cell	90001410	Weighted mode	13	0.0322471	0.0343662	0.366574	1.03277	0.9655-1.1047	0.965499	1.10473
Luminal A		Relative count	B cell	BC_Trait31	IgD+ CD24+ %B cell	90001411	Inverse variance weighted	16	0.00781481	0.0189484	0.680027	1.00785	0.9711-1.046	0.983588	1.13695	0.992459
Luminal A		Relative count	B cell	BC_Trait31	IgD+ CD24+ %B cell	90001411	MR Egger	16	0.0558998	0.0369634	0.1527	1.05749	0.9836-1.1369	0.985429	1.08038
Luminal A		Relative count	B cell	BC_Trait31	IgD+ CD24+ %B cell	90001411	Simple mode	16	-0.0275507	0.0412655	0.514503	0.972825	0.8972-1.0548	0.971102	1.04598
Luminal A		Relative count	B cell	BC_Trait31	IgD+ CD24+ %B cell	90001411	Weighted median	16	0.0313192	0.023468	0.182024	1.03181	0.9854-1.0804	0.897241	1.05478
Luminal A		Relative count	B cell	BC_Trait31	IgD+ CD24+ %B cell	90001411	Weighted mode	16	0.0358549	0.0292197	0.238703	1.03651	0.9788-1.0976	0.978812	1.0976
Luminal A		Absolute count	B cell	BC_Trait32	IgD+ CD24+ AC	90001412	Inverse variance weighted	20	-0.00461658	0.0176687	0.793873	0.995394	0.9615-1.0305	0.857566	1.0782	0.994179
Luminal A		Absolute count	B cell	BC_Trait32	IgD+ CD24+ AC	90001412	MR Egger	20	-0.0391821	0.0584058	0.510827	0.961576	0.8576-1.0782	0.961815	1.05181
Luminal A		Absolute count	B cell	BC_Trait32	IgD+ CD24+ AC	90001412	Simple mode	20	0.00302017	0.0435746	0.945467	1.00302	0.9209-1.0925	0.961513	1.03047
Luminal A		Absolute count	B cell	BC_Trait32	IgD+ CD24+ AC	90001412	Weighted median	20	0.00579146	0.0228187	0.799647	1.00581	0.9618-1.0518	0.920916	1.09245
Luminal A		Absolute count	B cell	BC_Trait32	IgD+ CD24+ AC	90001412	Weighted mode	20	0.0147217	0.0363251	0.689802	1.01483	0.9451-1.0897	0.94509	1.08972
Luminal A		Relative count	B cell	BC_Trait33	IgD- CD24- %B cell	90001413	Inverse variance weighted	17	0.0203539	0.00869808	0.0192814	1.02056	1.0033-1.0381	0.997735	1.04066	0.446867
Luminal A		Relative count	B cell	BC_Trait33	IgD- CD24- %B cell	90001413	MR Egger	17	0.0187953	0.0107466	0.100726	1.01897	0.9977-1.0407	0.995311	1.03616
Luminal A		Relative count	B cell	BC_Trait33	IgD- CD24- %B cell	90001413	Simple mode	17	0.0355812	0.0221463	0.127685	1.03622	0.9922-1.0822	1.00331	1.03811
Luminal A		Relative count	B cell	BC_Trait33	IgD- CD24- %B cell	90001413	Weighted median	17	0.0154102	0.0102605	0.133125	1.01553	0.9953-1.0362	0.992205	1.08219
Luminal A		Relative count	B cell	BC_Trait33	IgD- CD24- %B cell	90001413	Weighted mode	17	0.0197792	0.00933649	0.0501366	1.01998	1.0015-1.0388	1.00148	1.03881
Luminal A		Absolute count	B cell	BC_Trait34	IgD- CD24- AC	90001414	Inverse variance weighted	17	-0.0156638	0.0149096	0.293448	0.984458	0.9561-1.0137	0.914995	1.00375	0.920332
Luminal A		Absolute count	B cell	BC_Trait34	IgD- CD24- AC	90001414	MR Egger	17	-0.0425459	0.0236179	0.091768	0.958346	0.915-1.0038	0.9417	1.01935
Luminal A		Absolute count	B cell	BC_Trait34	IgD- CD24- AC	90001414	Simple mode	17	-0.0265539	0.0334985	0.439555	0.973796	0.9119-1.0399	0.956106	1.01365
Luminal A		Absolute count	B cell	BC_Trait34	IgD- CD24- AC	90001414	Weighted median	17	-0.0204492	0.0202138	0.311708	0.979758	0.9417-1.0194	0.911913	1.03988
Luminal A		Absolute count	B cell	BC_Trait34	IgD- CD24- AC	90001414	Weighted mode	17	-0.0256312	0.0205778	0.230852	0.974695	0.9362-1.0148	0.936165	1.01481
Luminal A		Relative count	B cell	BC_Trait35	IgD+ CD24- %B cell	90001415	Inverse variance weighted	16	-0.00248492	0.0159205	0.875967	0.997518	0.9669-1.0291	0.950798	1.03622	0.997888
Luminal A		Relative count	B cell	BC_Trait35	IgD+ CD24- %B cell	90001415	MR Egger	16	-0.00743713	0.021947	0.739738	0.99259	0.9508-1.0362	0.97653	1.02785
Luminal A		Relative count	B cell	BC_Trait35	IgD+ CD24- %B cell	90001415	Simple mode	16	-0.0602694	0.0342421	0.0987619	0.941511	0.8804-1.0069	0.966872	1.02914
Luminal A		Relative count	B cell	BC_Trait35	IgD+ CD24- %B cell	90001415	Weighted median	16	0.00185793	0.0130653	0.886919	1.00186	0.9765-1.0278	0.880396	1.00687
Luminal A		Relative count	B cell	BC_Trait35	IgD+ CD24- %B cell	90001415	Weighted mode	16	-0.00122501	0.0116248	0.917472	0.998776	0.9763-1.0218	0.976276	1.02179
Luminal A		Absolute count	B cell	BC_Trait36	IgD+ CD24- AC	90001416	Inverse variance weighted	21	0.00157529	0.011479	0.890846	1.00158	0.9793-1.0244	0.99002	1.04518	0.997888
Luminal A		Absolute count	B cell	BC_Trait36	IgD+ CD24- AC	90001416	MR Egger	21	0.0170783	0.013831	0.231963	1.01722	0.99-1.0452	0.990629	1.03495
Luminal A		Absolute count	B cell	BC_Trait36	IgD+ CD24- AC	90001416	Simple mode	21	0.0108063	0.0241361	0.659166	1.01086	0.9642-1.0598	0.979294	1.02437
Luminal A		Absolute count	B cell	BC_Trait36	IgD+ CD24- AC	90001416	Weighted median	21	0.0124692	0.0111656	0.264102	1.01255	0.9906-1.035	0.964158	1.05983
Luminal A		Absolute count	B cell	BC_Trait36	IgD+ CD24- AC	90001416	Weighted mode	21	0.01326	0.00977606	0.190097	1.01335	0.9941-1.033	0.994116	1.03295
Luminal A		Relative count	B cell	BC_Trait37	CD24+ CD27+ %B cell	90001417	Inverse variance weighted	26	-0.00601596	0.012121	0.619666	0.994002	0.9707-1.0179	0.967097	1.04413	0.992459
Luminal A		Relative count	B cell	BC_Trait37	CD24+ CD27+ %B cell	90001417	MR Egger	26	0.00486151	0.01955	0.805731	1.00487	0.9671-1.0441	0.965772	1.03013
Luminal A		Relative count	B cell	BC_Trait37	CD24+ CD27+ %B cell	90001417	Simple mode	26	-0.0021802	0.0265066	0.935102	0.997822	0.9473-1.051	0.970666	1.0179
Luminal A		Relative count	B cell	BC_Trait37	CD24+ CD27+ %B cell	90001417	Weighted median	26	-0.00256896	0.0164585	0.875964	0.997434	0.9658-1.0301	0.947306	1.05103
Luminal A		Relative count	B cell	BC_Trait37	CD24+ CD27+ %B cell	90001417	Weighted mode	26	-0.00625234	0.0190226	0.745135	0.993767	0.9574-1.0315	0.957397	1.03152
Luminal A		Absolute count	B cell	BC_Trait38	CD24+ CD27+ AC	90001418	Inverse variance weighted	21	-0.0140833	0.0119777	0.239678	0.986015	0.9631-1.0094	0.974478	1.03381	0.886893
Luminal A		Absolute count	B cell	BC_Trait38	CD24+ CD27+ AC	90001418	MR Egger	21	0.0036964	0.0150764	0.808947	1.0037	0.9745-1.0338	0.985604	1.04701
Luminal A		Absolute count	B cell	BC_Trait38	CD24+ CD27+ AC	90001418	Simple mode	21	-0.0522201	0.0385752	0.190927	0.94912	0.88-1.0237	0.963137	1.00944
Luminal A		Absolute count	B cell	BC_Trait38	CD24+ CD27+ AC	90001418	Weighted median	21	0.0157206	0.0154192	0.307943	1.01584	0.9856-1.047	0.880005	1.02366
Luminal A		Absolute count	B cell	BC_Trait38	CD24+ CD27+ AC	90001418	Weighted mode	21	0.00870999	0.0152075	0.573203	1.00875	0.9791-1.0393	0.979124	1.03927
Luminal A		Relative count	B cell	BC_Trait39	CD20- %B cell	90001419	Inverse variance weighted	16	-0.00556367	0.0144877	0.700958	0.994452	0.9666-1.0231	0.963613	1.05503	0.992459
Luminal A		Relative count	B cell	BC_Trait39	CD20- %B cell	90001419	MR Egger	16	0.00825275	0.0231214	0.726466	1.00829	0.9636-1.055	0.964255	1.03457
Luminal A		Relative count	B cell	BC_Trait39	CD20- %B cell	90001419	Simple mode	16	0.0096145	0.0309177	0.760103	1.00966	0.9503-1.0727	0.966611	1.02309
Luminal A		Relative count	B cell	BC_Trait39	CD20- %B cell	90001419	Weighted median	16	-0.00120802	0.0179547	0.946358	0.998793	0.9643-1.0346	0.950294	1.07274
Luminal A		Relative count	B cell	BC_Trait39	CD20- %B cell	90001419	Weighted mode	16	0.00282098	0.0167955	0.868858	1.00282	0.9704-1.0364	0.97035	1.03639
Luminal A		Absolute count	B cell	BC_Trait4	IgD- CD38br AC	90001420	Inverse variance weighted	15	-0.00503514	0.0173833	0.77208	0.994978	0.9616-1.0295	0.903732	1.00225	0.993978
Luminal A		Absolute count	B cell	BC_Trait4	IgD- CD38br AC	90001420	MR Egger	15	-0.0494875	0.0263952	0.0834524	0.951717	0.9037-1.0022	0.938524	1.02375
Luminal A		Absolute count	B cell	BC_Trait4	IgD- CD38br AC	90001420	Simple mode	15	-0.0184273	0.0360943	0.617634	0.981741	0.9147-1.0537	0.961648	1.02946
Luminal A		Absolute count	B cell	BC_Trait4	IgD- CD38br AC	90001420	Weighted median	15	-0.0199882	0.0221726	0.367331	0.98021	0.9385-1.0237	0.914688	1.05371
Luminal A		Absolute count	B cell	BC_Trait4	IgD- CD38br AC	90001420	Weighted mode	15	-0.0316606	0.0256664	0.237683	0.968835	0.9213-1.0188	0.921303	1.01882
Luminal A		Absolute count	B cell	BC_Trait40	CD20- AC	90001421	Inverse variance weighted	21	-0.00451379	0.012566	0.719441	0.995496	0.9713-1.0203	0.967572	1.04284	0.992459
Luminal A		Absolute count	B cell	BC_Trait40	CD20- AC	90001421	MR Egger	21	0.00449029	0.0191098	0.816744	1.0045	0.9676-1.0428	0.972647	1.03698
Luminal A		Absolute count	B cell	BC_Trait40	CD20- AC	90001421	Simple mode	21	0.0435069	0.0385414	0.272326	1.04447	0.9685-1.1264	0.971277	1.02032
Luminal A		Absolute count	B cell	BC_Trait40	CD20- AC	90001421	Weighted median	21	0.00428872	0.0163379	0.792935	1.0043	0.9726-1.037	0.968473	1.12642
Luminal A		Absolute count	B cell	BC_Trait40	CD20- AC	90001421	Weighted mode	21	0.0071312	0.0170658	0.680497	1.00716	0.974-1.0414	0.974026	1.04141
Luminal A		Relative count	B cell	BC_Trait43	CD20- CD38- %B cell	90001422	Inverse variance weighted	20	-0.00505016	0.0154699	0.744084	0.994963	0.9652-1.0256	0.925551	1.04447	0.992459
Luminal A		Relative count	B cell	BC_Trait43	CD20- CD38- %B cell	90001422	MR Egger	20	-0.0169287	0.0308353	0.58975	0.983214	0.9256-1.0445	0.968788	1.05046
Luminal A		Relative count	B cell	BC_Trait43	CD20- CD38- %B cell	90001422	Simple mode	20	0.00100123	0.0398039	0.980194	1.001	0.9259-1.0822	0.965247	1.02559
Luminal A		Relative count	B cell	BC_Trait43	CD20- CD38- %B cell	90001422	Weighted median	20	0.00875764	0.0206463	0.671439	1.0088	0.9688-1.0505	0.925877	1.08222
Luminal A		Relative count	B cell	BC_Trait43	CD20- CD38- %B cell	90001422	Weighted mode	20	0.0106006	0.0300574	0.728211	1.01066	0.9528-1.072	0.952837	1.07199
Luminal A		Absolute count	B cell	BC_Trait44	CD20- CD38- AC	90001423	Inverse variance weighted	14	-0.0209695	0.0178591	0.240331	0.979249	0.9456-1.0141	0.94819	1.10011	0.886893
Luminal A		Absolute count	B cell	BC_Trait44	CD20- CD38- AC	90001423	MR Egger	14	0.0211033	0.0379103	0.587988	1.02133	0.9482-1.1001	0.946595	1.04284
Luminal A		Absolute count	B cell	BC_Trait44	CD20- CD38- AC	90001423	Simple mode	14	-0.00438758	0.040036	0.914407	0.995622	0.9205-1.0769	0.945564	1.01413
Luminal A		Absolute count	B cell	BC_Trait44	CD20- CD38- AC	90001423	Weighted median	14	-0.00646833	0.024702	0.793433	0.993553	0.9466-1.0428	0.920482	1.0769
Luminal A		Absolute count	B cell	BC_Trait44	CD20- CD38- AC	90001423	Weighted mode	14	0.00600541	0.0350116	0.866451	1.00602	0.9393-1.0775	0.939303	1.07748
Luminal A		Relative count	B cell	BC_Trait46	IgD+ %Lymphocyte	90001424	Inverse variance weighted	15	-0.00532138	0.00927066	0.565967	0.994693	0.9768-1.0129	0.98015	1.02415	0.991162
Luminal A		Relative count	B cell	BC_Trait46	IgD+ %Lymphocyte	90001424	MR Egger	15	0.00190819	0.0112029	0.867374	1.00191	0.9802-1.0242	0.97556	1.02298
Luminal A		Relative count	B cell	BC_Trait46	IgD+ %Lymphocyte	90001424	Simple mode	15	-0.0288257	0.0219418	0.210056	0.971586	0.9307-1.0143	0.976782	1.01293
Luminal A		Relative count	B cell	BC_Trait46	IgD+ %Lymphocyte	90001424	Weighted median	15	-0.00101102	0.0121085	0.933456	0.998989	0.9756-1.023	0.930688	1.01428
Luminal A		Relative count	B cell	BC_Trait46	IgD+ %Lymphocyte	90001424	Weighted mode	15	-0.00144119	0.0105153	0.892937	0.99856	0.9782-1.0194	0.97819	1.01935
Luminal A		Relative count	B cell	BC_Trait47	IgD- CD38br %lymphocyte	90001425	Inverse variance weighted	24	-0.00093672	0.0131437	0.943185	0.999064	0.9737-1.0251	0.959691	1.02392	0.999977
Luminal A		Relative count	B cell	BC_Trait47	IgD- CD38br %lymphocyte	90001425	MR Egger	24	-0.00875363	0.0165259	0.60163	0.991285	0.9597-1.0239	0.966629	1.01711
Luminal A		Relative count	B cell	BC_Trait47	IgD- CD38br %lymphocyte	90001425	Simple mode	24	0.00140728	0.0214749	0.948317	1.00141	0.9601-1.0445	0.973655	1.02514
Luminal A		Relative count	B cell	BC_Trait47	IgD- CD38br %lymphocyte	90001425	Weighted median	24	-0.00848765	0.0129859	0.513367	0.991548	0.9666-1.0171	0.960133	1.04446
Luminal A		Relative count	B cell	BC_Trait47	IgD- CD38br %lymphocyte	90001425	Weighted mode	24	-0.0104468	0.0121616	0.399206	0.989608	0.9663-1.0135	0.966297	1.01348
Luminal A		Relative count	B cell	BC_Trait48	IgD- CD38dim %lymphocyte	90001426	Inverse variance weighted	24	-0.00469511	0.00947613	0.620271	0.995316	0.977-1.014	0.967346	1.01396	0.992459
Luminal A		Relative count	B cell	BC_Trait48	IgD- CD38dim %lymphocyte	90001426	MR Egger	24	-0.0096664	0.0120067	0.429387	0.99038	0.9673-1.014	0.965798	1.01869
Luminal A		Relative count	B cell	BC_Trait48	IgD- CD38dim %lymphocyte	90001426	Simple mode	24	-0.00528618	0.0280275	0.852056	0.994728	0.9416-1.0509	0.977	1.01397
Luminal A		Relative count	B cell	BC_Trait48	IgD- CD38dim %lymphocyte	90001426	Weighted median	24	-0.00814359	0.0136007	0.549331	0.991889	0.9658-1.0187	0.941557	1.0509
Luminal A		Relative count	B cell	BC_Trait48	IgD- CD38dim %lymphocyte	90001426	Weighted mode	24	-0.00793639	0.0122131	0.522243	0.992095	0.9686-1.0161	0.968629	1.01613
Luminal A		Relative count	B cell	BC_Trait49	IgD- CD38- %lymphocyte	90001427	Inverse variance weighted	27	-0.00585524	0.0120414	0.626783	0.994162	0.971-1.0179	0.969536	1.04878	0.992459
Luminal A		Relative count	B cell	BC_Trait49	IgD- CD38- %lymphocyte	90001427	MR Egger	27	0.00834546	0.0200426	0.680681	1.00838	0.9695-1.0488	0.970517	1.03805
Luminal A		Relative count	B cell	BC_Trait49	IgD- CD38- %lymphocyte	90001427	Simple mode	27	0.00620222	0.0308947	0.842453	1.00622	0.9471-1.069	0.970973	1.0179
Luminal A		Relative count	B cell	BC_Trait49	IgD- CD38- %lymphocyte	90001427	Weighted median	27	0.00370673	0.0171596	0.828976	1.00371	0.9705-1.038	0.947099	1.06903
Luminal A		Relative count	B cell	BC_Trait49	IgD- CD38- %lymphocyte	90001427	Weighted mode	27	0.00455531	0.0219138	0.836947	1.00457	0.9623-1.0487	0.962332	1.04865
Luminal A		Relative count	B cell	BC_Trait5	IgD- CD38dim %B cell	90001428	Inverse variance weighted	22	0.000257246	0.00985197	0.979169	1.00026	0.9811-1.0198	0.971481	1.01675	0.999977
Luminal A		Relative count	B cell	BC_Trait5	IgD- CD38dim %B cell	90001428	MR Egger	22	-0.00616115	0.0116186	0.601753	0.993858	0.9715-1.0167	0.976373	1.0149
Luminal A		Relative count	B cell	BC_Trait5	IgD- CD38dim %B cell	90001428	Simple mode	22	-0.00605714	0.0222988	0.788555	0.993961	0.9515-1.0384	0.981128	1.01976
Luminal A		Relative count	B cell	BC_Trait5	IgD- CD38dim %B cell	90001428	Weighted median	22	-0.00456198	0.0098717	0.64399	0.995448	0.9764-1.0149	0.951455	1.03837
Luminal A		Relative count	B cell	BC_Trait5	IgD- CD38dim %B cell	90001428	Weighted mode	22	-0.00473393	0.00826162	0.572728	0.995277	0.9793-1.0115	0.979291	1.01152
Luminal A		Relative count	B cell	BC_Trait50	IgD+ CD38br %lymphocyte	90001429	Inverse variance weighted	21	-0.0116242	0.0129115	0.367964	0.988443	0.9637-1.0138	0.945074	1.01527	0.930908
Luminal A		Relative count	B cell	BC_Trait50	IgD+ CD38br %lymphocyte	90001429	MR Egger	21	-0.0206691	0.0182769	0.272178	0.979543	0.9451-1.0153	0.953594	1.01494
Luminal A		Relative count	B cell	BC_Trait50	IgD+ CD38br %lymphocyte	90001429	Simple mode	21	-0.00435072	0.0275986	0.876319	0.995659	0.9432-1.051	0.963743	1.01378
Luminal A		Relative count	B cell	BC_Trait50	IgD+ CD38br %lymphocyte	90001429	Weighted median	21	-0.0163427	0.0159056	0.304196	0.98379	0.9536-1.0149	0.943231	1.051
Luminal A		Relative count	B cell	BC_Trait50	IgD+ CD38br %lymphocyte	90001429	Weighted mode	21	-0.0170578	0.0136821	0.226904	0.983087	0.9571-1.0098	0.957074	1.00981
Luminal A		Relative count	B cell	BC_Trait51	IgD+ CD38dim %lymphocyte	90001430	Inverse variance weighted	27	-0.00311523	0.0102233	0.76058	0.99689	0.9771-1.0171	0.976613	1.02627	0.992459
Luminal A		Relative count	B cell	BC_Trait51	IgD+ CD38dim %lymphocyte	90001430	MR Egger	27	0.00113406	0.0126524	0.929294	1.00113	0.9766-1.0263	0.974072	1.01883
Luminal A		Relative count	B cell	BC_Trait51	IgD+ CD38dim %lymphocyte	90001430	Simple mode	27	-0.0317416	0.0275218	0.25927	0.968757	0.9179-1.0224	0.977113	1.01707
Luminal A		Relative count	B cell	BC_Trait51	IgD+ CD38dim %lymphocyte	90001430	Weighted median	27	-0.00380972	0.0114592	0.739542	0.996198	0.9741-1.0188	0.917884	1.02245
Luminal A		Relative count	B cell	BC_Trait51	IgD+ CD38dim %lymphocyte	90001430	Weighted mode	27	-0.00348496	0.009882	0.727188	0.996521	0.9774-1.016	0.977405	1.01601
Luminal A		Relative count	B cell	BC_Trait52	IgD+ CD38- %lymphocyte	90001431	Inverse variance weighted	17	-0.00449783	0.00985803	0.648203	0.995512	0.9765-1.0149	0.968104	1.01516	0.992459
Luminal A		Relative count	B cell	BC_Trait52	IgD+ CD38- %lymphocyte	90001431	MR Egger	17	-0.00868525	0.0121072	0.484174	0.991352	0.9681-1.0152	0.970504	1.02198
Luminal A		Relative count	B cell	BC_Trait52	IgD+ CD38- %lymphocyte	90001431	Simple mode	17	-0.0388045	0.0272505	0.173659	0.961939	0.9119-1.0147	0.976462	1.01493
Luminal A		Relative count	B cell	BC_Trait52	IgD+ CD38- %lymphocyte	90001431	Weighted median	17	-0.00409931	0.0131842	0.755856	0.995909	0.9705-1.022	0.911909	1.01471
Luminal A		Relative count	B cell	BC_Trait52	IgD+ CD38- %lymphocyte	90001431	Weighted mode	17	-0.00268162	0.0123037	0.830222	0.997322	0.9736-1.0217	0.973559	1.02167
Luminal A		Relative count	B cell	BC_Trait54	Unsw Mem %lymphocyte	90001432	Inverse variance weighted	22	-0.034052	0.0143905	0.017968	0.966521	0.9396-0.9942	0.8993	1.0349	0.437819
Luminal A		Relative count	B cell	BC_Trait54	Unsw Mem %lymphocyte	90001432	MR Egger	22	-0.035916	0.0358281	0.3281	0.964721	0.8993-1.0349	0.928608	1.00505
Luminal A		Relative count	B cell	BC_Trait54	Unsw Mem %lymphocyte	90001432	Simple mode	22	-0.0424698	0.0360875	0.25242	0.958419	0.893-1.0287	0.939641	0.994171
Luminal A		Relative count	B cell	BC_Trait54	Unsw Mem %lymphocyte	90001432	Weighted median	22	-0.0345132	0.0201812	0.0872353	0.966076	0.9286-1.0051	0.892971	1.02866
Luminal A		Relative count	B cell	BC_Trait54	Unsw Mem %lymphocyte	90001432	Weighted mode	22	-0.035128	0.0348626	0.32511	0.965482	0.9017-1.0338	0.901713	1.03376
Luminal A		Relative count	B cell	BC_Trait55	IgD- CD27- %lymphocyte	90001433	Inverse variance weighted	15	0.0142568	0.0166982	0.393219	1.01436	0.9817-1.0481	0.977082	1.14379	0.930908
Luminal A		Relative count	B cell	BC_Trait55	IgD- CD27- %lymphocyte	90001433	MR Egger	15	0.0555833	0.0401876	0.189929	1.05716	0.9771-1.1438	0.969383	1.05738
Luminal A		Relative count	B cell	BC_Trait55	IgD- CD27- %lymphocyte	90001433	Simple mode	15	-0.0155794	0.0374687	0.683861	0.984541	0.9148-1.0596	0.981698	1.04811
Luminal A		Relative count	B cell	BC_Trait55	IgD- CD27- %lymphocyte	90001433	Weighted median	15	0.0123481	0.0221653	0.577467	1.01242	0.9694-1.0574	0.914829	1.05957
Luminal A		Relative count	B cell	BC_Trait55	IgD- CD27- %lymphocyte	90001433	Weighted mode	15	0.0281793	0.0256371	0.290241	1.02858	0.9782-1.0816	0.978172	1.08159
Luminal A		Relative count	B cell	BC_Trait56	Sw mem %lymphocyte	90001434	Inverse variance weighted	18	-0.00395397	0.015267	0.795644	0.996054	0.9667-1.0263	0.939238	1.05963	0.994179
Luminal A		Relative count	B cell	BC_Trait56	Sw mem %lymphocyte	90001434	MR Egger	18	-0.00238521	0.0307656	0.939164	0.997618	0.9392-1.0596	0.942403	1.02532
Luminal A		Relative count	B cell	BC_Trait56	Sw mem %lymphocyte	90001434	Simple mode	18	-0.015943	0.034944	0.653988	0.984183	0.919-1.054	0.96669	1.02631
Luminal A		Relative count	B cell	BC_Trait56	Sw mem %lymphocyte	90001434	Weighted median	18	-0.0171596	0.0215115	0.425048	0.982987	0.9424-1.0253	0.919033	1.05395
Luminal A		Relative count	B cell	BC_Trait56	Sw mem %lymphocyte	90001434	Weighted mode	18	-0.0200374	0.0270537	0.469012	0.980162	0.9295-1.0335	0.929543	1.03354
Luminal A		Relative count	B cell	BC_Trait57	PB/PC %lymphocyte	90001435	Inverse variance weighted	17	-0.00414723	0.0182561	0.820292	0.995861	0.9609-1.0321	0.94862	1.04116	0.997888
Luminal A		Relative count	B cell	BC_Trait57	PB/PC %lymphocyte	90001435	MR Egger	17	-0.0062052	0.0237458	0.797401	0.993814	0.9486-1.0412	0.970998	1.02099
Luminal A		Relative count	B cell	BC_Trait57	PB/PC %lymphocyte	90001435	Simple mode	17	-0.00538501	0.0190254	0.780773	0.994629	0.9582-1.0324	0.960857	1.03214
Luminal A		Relative count	B cell	BC_Trait57	PB/PC %lymphocyte	90001435	Weighted median	17	-0.00433096	0.0128062	0.735219	0.995678	0.971-1.021	0.958223	1.03242
Luminal A		Relative count	B cell	BC_Trait57	PB/PC %lymphocyte	90001435	Weighted mode	17	-0.00538501	0.0120789	0.661702	0.994629	0.9714-1.0185	0.971358	1.01846
Luminal A		Relative count	B cell	BC_Trait58	Memory B cell %lymphocyte	90001436	Inverse variance weighted	30	-0.00735512	0.00885734	0.406314	0.992672	0.9756-1.0101	0.98477	1.03152	0.931318
Luminal A		Relative count	B cell	BC_Trait58	Memory B cell %lymphocyte	90001436	MR Egger	30	0.00784313	0.0118319	0.512827	1.00787	0.9848-1.0315	0.981148	1.03223
Luminal A		Relative count	B cell	BC_Trait58	Memory B cell %lymphocyte	90001436	Simple mode	30	-0.0179225	0.0235991	0.45371	0.982237	0.9378-1.0287	0.975587	1.01006
Luminal A		Relative count	B cell	BC_Trait58	Memory B cell %lymphocyte	90001436	Weighted median	30	0.00634647	0.0129482	0.624032	1.00637	0.9811-1.0322	0.937839	1.02874
Luminal A		Relative count	B cell	BC_Trait58	Memory B cell %lymphocyte	90001436	Weighted mode	30	0.00810845	0.0117005	0.493824	1.00814	0.9853-1.0315	0.985285	1.03153
Luminal A		Relative count	B cell	BC_Trait59	Naive-mature B cell %lymphocyte	90001437	Inverse variance weighted	20	-0.0172994	0.0178034	0.331203	0.982849	0.9491-1.0178	0.950926	1.12344	0.920332
Luminal A		Relative count	B cell	BC_Trait59	Naive-mature B cell %lymphocyte	90001437	MR Egger	20	0.0330368	0.0425284	0.447355	1.03359	0.9509-1.1234	0.927224	1.01727
Luminal A		Relative count	B cell	BC_Trait59	Naive-mature B cell %lymphocyte	90001437	Simple mode	20	-0.0399355	0.0478428	0.414247	0.960851	0.8748-1.0553	0.949145	1.01775
Luminal A		Relative count	B cell	BC_Trait59	Naive-mature B cell %lymphocyte	90001437	Weighted median	20	-0.0292205	0.0236424	0.216482	0.971202	0.9272-1.0173	0.874846	1.05531
Luminal A		Relative count	B cell	BC_Trait59	Naive-mature B cell %lymphocyte	90001437	Weighted mode	20	-0.00891645	0.0366216	0.810247	0.991123	0.9225-1.0649	0.922475	1.06488
Luminal A		Absolute count	B cell	BC_Trait6	IgD- CD38dim AC	90001438	Inverse variance weighted	14	-0.00262404	0.0176229	0.881633	0.997379	0.9635-1.0324	0.984164	1.1076	0.997888
Luminal A		Absolute count	B cell	BC_Trait6	IgD- CD38dim AC	90001438	MR Egger	14	0.0431178	0.0301433	0.178114	1.04406	0.9842-1.1076	0.969328	1.07197
Luminal A		Absolute count	B cell	BC_Trait6	IgD- CD38dim AC	90001438	Simple mode	14	0.015326	0.0458871	0.743711	1.01544	0.9281-1.111	0.963517	1.03243
Luminal A		Absolute count	B cell	BC_Trait6	IgD- CD38dim AC	90001438	Weighted median	14	0.0191751	0.0256772	0.4552	1.01936	0.9693-1.072	0.928103	1.111
Luminal A		Absolute count	B cell	BC_Trait6	IgD- CD38dim AC	90001438	Weighted mode	14	0.0281063	0.0284036	0.340464	1.0285	0.9728-1.0874	0.972812	1.08739
Luminal A		Relative count	B cell	BC_Trait61	IgD+ CD24+ %lymphocyte	90001439	Inverse variance weighted	16	0.00671532	0.019975	0.73673	1.00674	0.9681-1.0469	0.833834	1.08368	0.992459
Luminal A		Relative count	B cell	BC_Trait61	IgD+ CD24+ %lymphocyte	90001439	MR Egger	16	-0.050677	0.0668589	0.461039	0.950586	0.8338-1.0837	0.935555	1.02082
Luminal A		Relative count	B cell	BC_Trait61	IgD+ CD24+ %lymphocyte	90001439	Simple mode	16	-0.0314029	0.0363036	0.400657	0.969085	0.9025-1.0406	0.968085	1.04693
Luminal A		Relative count	B cell	BC_Trait61	IgD+ CD24+ %lymphocyte	90001439	Weighted median	16	-0.0230059	0.0222496	0.30114	0.977257	0.9356-1.0208	0.902526	1.04055
Luminal A		Relative count	B cell	BC_Trait61	IgD+ CD24+ %lymphocyte	90001439	Weighted mode	16	-0.0290284	0.0351436	0.421752	0.971389	0.9067-1.0407	0.906731	1.04066
Luminal A		Relative count	B cell	BC_Trait62	IgD- CD24- %lymphocyte	90001440	Inverse variance weighted	21	0.0107537	0.0158143	0.496504	1.01081	0.98-1.0426	0.980241	1.06951	0.965503
Luminal A		Relative count	B cell	BC_Trait62	IgD- CD24- %lymphocyte	90001440	MR Egger	21	0.0236201	0.0222331	0.301377	1.0239	0.9802-1.0695	1.00584	1.07921
Luminal A		Relative count	B cell	BC_Trait62	IgD- CD24- %lymphocyte	90001440	Simple mode	21	0.00451985	0.0355059	0.899975	1.00453	0.937-1.0769	0.979961	1.04263
Luminal A		Relative count	B cell	BC_Trait62	IgD- CD24- %lymphocyte	90001440	Weighted median	21	0.0410264	0.0179608	0.0223583	1.04188	1.0058-1.0792	0.937	1.07693
Luminal A		Relative count	B cell	BC_Trait62	IgD- CD24- %lymphocyte	90001440	Weighted mode	21	0.0288495	0.0180775	0.126197	1.02927	0.9934-1.0664	0.993439	1.06639
Luminal A		Relative count	B cell	BC_Trait63	IgD+ CD24- %lymphocyte	90001441	Inverse variance weighted	17	-0.0147361	0.0245579	0.548469	0.985372	0.9391-1.034	0.901246	1.11344	0.987371
Luminal A		Relative count	B cell	BC_Trait63	IgD+ CD24- %lymphocyte	90001441	MR Egger	17	0.00173716	0.053936	0.974731	1.00174	0.9012-1.1134	0.915125	1.01531
Luminal A		Relative count	B cell	BC_Trait63	IgD+ CD24- %lymphocyte	90001441	Simple mode	17	-0.0552415	0.0448002	0.235362	0.946257	0.8667-1.0331	0.939066	1.03396
Luminal A		Relative count	B cell	BC_Trait63	IgD+ CD24- %lymphocyte	90001441	Weighted median	17	-0.0367524	0.0265011	0.165495	0.963915	0.9151-1.0153	0.866711	1.0331
Luminal A		Relative count	B cell	BC_Trait63	IgD+ CD24- %lymphocyte	90001441	Weighted mode	17	-0.0402166	0.0312852	0.216919	0.960581	0.9034-1.0213	0.903449	1.02133
Luminal A		Relative count	B cell	BC_Trait64	CD24+ CD27+ %lymphocyte	90001442	Inverse variance weighted	30	-0.00790501	0.00865722	0.361184	0.992126	0.9754-1.0091	0.987213	1.02609	0.930908
Luminal A		Relative count	B cell	BC_Trait64	CD24+ CD27+ %lymphocyte	90001442	MR Egger	30	0.00644352	0.00985345	0.518489	1.00646	0.9872-1.0261	0.971765	1.01997
Luminal A		Relative count	B cell	BC_Trait64	CD24+ CD27+ %lymphocyte	90001442	Simple mode	30	-0.00503671	0.0235225	0.831949	0.994976	0.9501-1.0419	0.975434	1.0091
Luminal A		Relative count	B cell	BC_Trait64	CD24+ CD27+ %lymphocyte	90001442	Weighted median	30	-0.00443444	0.0123506	0.71956	0.995575	0.9718-1.02	0.950145	1.04192
Luminal A		Relative count	B cell	BC_Trait64	CD24+ CD27+ %lymphocyte	90001442	Weighted mode	30	0.00382385	0.0100144	0.705368	1.00383	0.9843-1.0237	0.98432	1.02373
Luminal A		Relative count	B cell	BC_Trait65	CD20- %lymphocyte	90001443	Inverse variance weighted	16	-0.0041992	0.0113906	0.712384	0.99581	0.9738-1.0183	0.976855	1.04214	0.992459
Luminal A		Relative count	B cell	BC_Trait65	CD20- %lymphocyte	90001443	MR Egger	16	0.00892759	0.0165025	0.597022	1.00897	0.9769-1.0421	0.973043	1.03492
Luminal A		Relative count	B cell	BC_Trait65	CD20- %lymphocyte	90001443	Simple mode	16	-0.001674	0.025405	0.948333	0.998327	0.9498-1.0493	0.973824	1.01829
Luminal A		Relative count	B cell	BC_Trait65	CD20- %lymphocyte	90001443	Weighted median	16	0.00350021	0.0157283	0.823891	1.00351	0.973-1.0349	0.949834	1.0493
Luminal A		Relative count	B cell	BC_Trait65	CD20- %lymphocyte	90001443	Weighted mode	16	0.00240813	0.0164063	0.88526	1.00241	0.9707-1.0352	0.97069	1.03517
Luminal A		Relative count	B cell	BC_Trait67	CD20- CD38- %lymphocyte	90001444	Inverse variance weighted	19	-0.0189261	0.0157427	0.22928	0.981252	0.9514-1.012	0.946864	1.0769	0.882263
Luminal A		Relative count	B cell	BC_Trait67	CD20- CD38- %lymphocyte	90001444	MR Egger	19	0.00974524	0.0328292	0.77018	1.00979	0.9469-1.0769	0.949866	1.0354
Luminal A		Relative count	B cell	BC_Trait67	CD20- CD38- %lymphocyte	90001444	Simple mode	19	0.000114639	0.0369297	0.997557	1.00011	0.9303-1.0752	0.951437	1.012
Luminal A		Relative count	B cell	BC_Trait67	CD20- CD38- %lymphocyte	90001444	Weighted median	19	-0.00832133	0.0219966	0.705207	0.991713	0.9499-1.0354	0.930282	1.07519
Luminal A		Relative count	B cell	BC_Trait67	CD20- CD38- %lymphocyte	90001444	Weighted mode	19	0.0158276	0.0317468	0.624129	1.01595	0.9547-1.0812	0.954664	1.08118
Luminal A		Relative count	B cell	BC_Trait7	IgD- CD38- %B cell	90001445	Inverse variance weighted	10	-0.017803	0.0267971	0.506459	0.982355	0.9321-1.0353	0.772777	1.08332	0.97171
Luminal A		Relative count	B cell	BC_Trait7	IgD- CD38- %B cell	90001445	MR Egger	10	-0.0888656	0.086173	0.332591	0.914969	0.7728-1.0833	0.946084	1.0612
Luminal A		Relative count	B cell	BC_Trait7	IgD- CD38- %B cell	90001445	Simple mode	10	0.0103591	0.0443801	0.82066	1.01041	0.9262-1.1022	0.932091	1.03533
Luminal A		Relative count	B cell	BC_Trait7	IgD- CD38- %B cell	90001445	Weighted median	10	0.00199004	0.029293	0.945837	1.00199	0.9461-1.0612	0.926236	1.10224
Luminal A		Relative count	B cell	BC_Trait7	IgD- CD38- %B cell	90001445	Weighted mode	10	0.0035593	0.0405205	0.931928	1.00357	0.9269-1.0865	0.926945	1.08652
Luminal A		Absolute count	B cell	BC_Trait8	IgD- CD38- AC	90001446	Inverse variance weighted	10	-0.0115844	0.0220665	0.599599	0.988482	0.9466-1.0322	0.897667	1.03538	0.992459
Luminal A		Absolute count	B cell	BC_Trait8	IgD- CD38- AC	90001446	MR Egger	10	-0.0365927	0.0364096	0.344311	0.964069	0.8977-1.0354	0.932026	1.05407
Luminal A		Absolute count	B cell	BC_Trait8	IgD- CD38- AC	90001446	Simple mode	10	-0.06541	0.0495454	0.219356	0.936683	0.85-1.0322	0.946642	1.03217
Luminal A		Absolute count	B cell	BC_Trait8	IgD- CD38- AC	90001446	Weighted median	10	-0.00886659	0.0313916	0.777598	0.991173	0.932-1.0541	0.85	1.03221
Luminal A		Absolute count	B cell	BC_Trait8	IgD- CD38- AC	90001446	Weighted mode	10	0.0164692	0.036299	0.660781	1.01661	0.9468-1.0916	0.946791	1.09157
Luminal A		Relative count	B cell	BC_Trait9	IgD+ CD38br %B cell	90001447	Inverse variance weighted	18	-0.00509778	0.00991307	0.607078	0.994915	0.9758-1.0144	0.965713	1.01591	0.992459
Luminal A		Relative count	B cell	BC_Trait9	IgD+ CD38br %B cell	90001447	MR Egger	18	-0.00955088	0.0129272	0.470717	0.990495	0.9657-1.0159	0.968237	1.01797
Luminal A		Relative count	B cell	BC_Trait9	IgD+ CD38br %B cell	90001447	Simple mode	18	0.00207703	0.0203948	0.920074	1.00208	0.9628-1.0429	0.975771	1.01444
Luminal A		Relative count	B cell	BC_Trait9	IgD+ CD38br %B cell	90001447	Weighted median	18	-0.00723461	0.0127774	0.571257	0.992792	0.9682-1.018	0.962812	1.04295
Luminal A		Relative count	B cell	BC_Trait9	IgD+ CD38br %B cell	90001447	Weighted mode	18	-0.00997742	0.0119813	0.416533	0.990072	0.9671-1.0136	0.967093	1.0136
Luminal A		Absolute count	cDC	DC_Trait524	CD11c+ monocyte AC	90001448	Inverse variance weighted	16	0.00321258	0.016608	0.846617	1.00322	0.9711-1.0364	0.925766	1.0434	0.997888
Luminal A		Absolute count	cDC	DC_Trait524	CD11c+ monocyte AC	90001448	MR Egger	16	-0.0173232	0.0305155	0.579238	0.982826	0.9258-1.0434	0.965369	1.04086
Luminal A		Absolute count	cDC	DC_Trait524	CD11c+ monocyte AC	90001448	Simple mode	16	-0.00565913	0.0277229	0.840994	0.994357	0.9418-1.0499	0.971087	1.03641
Luminal A		Absolute count	cDC	DC_Trait524	CD11c+ monocyte AC	90001448	Weighted median	16	0.00240056	0.0192071	0.900537	1.0024	0.9654-1.0409	0.941768	1.04988
Luminal A		Absolute count	cDC	DC_Trait524	CD11c+ monocyte AC	90001448	Weighted mode	16	0.00707702	0.0195063	0.721811	1.0071	0.9693-1.0464	0.969325	1.04635
Luminal A		Relative count	cDC	DC_Trait525	CD11c+ monocyte %monocyte	90001449	Inverse variance weighted	16	0.00534756	0.014753	0.716998	1.00536	0.9767-1.0349	0.928159	1.03427	0.992459
Luminal A		Relative count	cDC	DC_Trait525	CD11c+ monocyte %monocyte	90001449	MR Egger	16	-0.0204285	0.0276144	0.471659	0.979779	0.9282-1.0343	0.958183	1.04364
Luminal A		Relative count	cDC	DC_Trait525	CD11c+ monocyte %monocyte	90001449	Simple mode	16	-0.00800439	0.0340528	0.817342	0.992028	0.928-1.0605	0.976707	1.03486
Luminal A		Relative count	cDC	DC_Trait525	CD11c+ monocyte %monocyte	90001449	Weighted median	16	-5.72e-07	0.0217938	0.999979	0.999999	0.9582-1.0436	0.927977	1.0605
Luminal A		Relative count	cDC	DC_Trait525	CD11c+ monocyte %monocyte	90001449	Weighted mode	16	-0.00280334	0.0220171	0.900374	0.997201	0.9551-1.0412	0.955083	1.04118
Luminal A		Absolute count	cDC	DC_Trait526	CD62L- monocyte AC	90001450	Inverse variance weighted	19	0.00173274	0.0108509	0.873128	1.00173	0.9807-1.0233	0.957093	1.02325	0.997888
Luminal A		Absolute count	cDC	DC_Trait526	CD62L- monocyte AC	90001450	MR Egger	19	-0.010433	0.0170517	0.548738	0.989621	0.9571-1.0233	0.960683	1.02298
Luminal A		Absolute count	cDC	DC_Trait526	CD62L- monocyte AC	90001450	Simple mode	19	0.00622645	0.0243322	0.800934	1.00625	0.9594-1.0554	0.980654	1.02327
Luminal A		Absolute count	cDC	DC_Trait526	CD62L- monocyte AC	90001450	Weighted median	19	-0.00869704	0.0160272	0.587376	0.991341	0.9607-1.023	0.959383	1.0554
Luminal A		Absolute count	cDC	DC_Trait526	CD62L- monocyte AC	90001450	Weighted mode	19	-0.0100116	0.0149145	0.510572	0.990038	0.9615-1.0194	0.961516	1.01941
Luminal A		Relative count	cDC	DC_Trait527	CD62L- monocyte %monocyte	90001451	Inverse variance weighted	21	-0.0120808	0.0116154	0.298308	0.987992	0.9658-1.0107	0.910007	1.02771	0.920332
Luminal A		Relative count	cDC	DC_Trait527	CD62L- monocyte %monocyte	90001451	MR Egger	21	-0.0334873	0.0310286	0.293991	0.967067	0.91-1.0277	0.953187	1.01716
Luminal A		Relative count	cDC	DC_Trait527	CD62L- monocyte %monocyte	90001451	Simple mode	21	0.00063131	0.0271894	0.981706	1.00063	0.9487-1.0554	0.965753	1.01074
Luminal A		Relative count	cDC	DC_Trait527	CD62L- monocyte %monocyte	90001451	Weighted median	21	-0.0154659	0.0165703	0.350641	0.984653	0.9532-1.0172	0.948703	1.0554
Luminal A		Relative count	cDC	DC_Trait527	CD62L- monocyte %monocyte	90001451	Weighted mode	21	-0.00867695	0.0218014	0.694847	0.991361	0.9499-1.0346	0.949891	1.03464
Luminal A		Absolute count	cDC	DC_Trait530	CD11c+ CD62L- monocyte AC	90001452	Inverse variance weighted	20	-0.00903774	0.0301789	0.76458	0.991003	0.9341-1.0514	0.980873	1.13349	0.992459
Luminal A		Absolute count	cDC	DC_Trait530	CD11c+ CD62L- monocyte AC	90001452	MR Egger	20	0.0529949	0.0368913	0.16801	1.05442	0.9809-1.1335	0.993693	1.0509
Luminal A		Absolute count	cDC	DC_Trait530	CD11c+ CD62L- monocyte AC	90001452	Simple mode	20	0.0124241	0.0198412	0.53865	1.0125	0.9739-1.0527	0.934084	1.05139
Luminal A		Absolute count	cDC	DC_Trait530	CD11c+ CD62L- monocyte AC	90001452	Weighted median	20	0.0216596	0.014279	0.129294	1.0219	0.9937-1.0509	0.973883	1.05265
Luminal A		Absolute count	cDC	DC_Trait530	CD11c+ CD62L- monocyte AC	90001452	Weighted mode	20	0.0187484	0.012363	0.145857	1.01893	0.9945-1.0439	0.994532	1.04392
Luminal A		Relative count	cDC	DC_Trait531	CD11c+ CD62L- monocyte %monocyte	90001453	Inverse variance weighted	17	-0.0339207	0.0164219	0.0388684	0.966648	0.936-0.9983	0.892931	1.02991	0.504327
Luminal A		Relative count	cDC	DC_Trait531	CD11c+ CD62L- monocyte %monocyte	90001453	MR Egger	17	-0.0418888	0.0364066	0.267917	0.958976	0.8929-1.0299	0.932687	1.0177
Luminal A		Relative count	cDC	DC_Trait531	CD11c+ CD62L- monocyte %monocyte	90001453	Simple mode	17	-0.0299546	0.0387233	0.450473	0.97049	0.8996-1.047	0.93603	0.998268
Luminal A		Relative count	cDC	DC_Trait531	CD11c+ CD62L- monocyte %monocyte	90001453	Weighted median	17	-0.0260714	0.0222522	0.241344	0.974266	0.9327-1.0177	0.899558	1.04701
Luminal A		Relative count	cDC	DC_Trait531	CD11c+ CD62L- monocyte %monocyte	90001453	Weighted mode	17	-0.030822	0.0346094	0.386357	0.969648	0.9061-1.0377	0.906054	1.03771
Luminal A		Absolute count	cDC	DC_Trait532	CD62L- HLA DR++ monocyte AC	90001454	Inverse variance weighted	17	0.00522743	0.0165223	0.751709	1.00524	0.9732-1.0383	0.906341	1.04313	0.992459
Luminal A		Absolute count	cDC	DC_Trait532	CD62L- HLA DR++ monocyte AC	90001454	MR Egger	17	-0.0280569	0.0358588	0.44614	0.972333	0.9063-1.0431	0.956063	1.0453
Luminal A		Absolute count	cDC	DC_Trait532	CD62L- HLA DR++ monocyte AC	90001454	Simple mode	17	-0.0421652	0.0393335	0.299627	0.958711	0.8876-1.0355	0.973209	1.03833
Luminal A		Absolute count	cDC	DC_Trait532	CD62L- HLA DR++ monocyte AC	90001454	Weighted median	17	-0.000312162	0.0227649	0.989059	0.999688	0.9561-1.0453	0.887578	1.03555
Luminal A		Absolute count	cDC	DC_Trait532	CD62L- HLA DR++ monocyte AC	90001454	Weighted mode	17	-0.0210096	0.0348638	0.555208	0.97921	0.9145-1.0485	0.914532	1.04846
Luminal A		Relative count	cDC	DC_Trait533	CD62L- HLA DR++ monocyte %monocyte	90001455	Inverse variance weighted	11	-0.00376127	0.0200967	0.851536	0.996246	0.9578-1.0363	0.879416	1.10792	0.997888
Luminal A		Relative count	cDC	DC_Trait533	CD62L- HLA DR++ monocyte %monocyte	90001455	MR Egger	11	-0.0130082	0.058923	0.830202	0.987076	0.8794-1.1079	0.932905	1.03141
Luminal A		Relative count	cDC	DC_Trait533	CD62L- HLA DR++ monocyte %monocyte	90001455	Simple mode	11	-0.0206163	0.0406636	0.623149	0.979595	0.9046-1.0609	0.957767	1.03627
Luminal A		Relative count	cDC	DC_Trait533	CD62L- HLA DR++ monocyte %monocyte	90001455	Weighted median	11	-0.0192614	0.0256073	0.451941	0.980923	0.9329-1.0314	0.904551	1.06086
Luminal A		Relative count	cDC	DC_Trait533	CD62L- HLA DR++ monocyte %monocyte	90001455	Weighted mode	11	-0.0231736	0.0316909	0.481418	0.977093	0.9182-1.0397	0.918248	1.03971
Luminal A		Absolute count	cDC	DC_Trait534	CD11c+ HLA DR++ monocyte AC	90001456	Inverse variance weighted	16	-0.00989047	0.0169346	0.559195	0.990158	0.9578-1.0236	0.907475	1.04691	0.987371
Luminal A		Absolute count	cDC	DC_Trait534	CD11c+ HLA DR++ monocyte AC	90001456	MR Egger	16	-0.025622	0.0364627	0.493768	0.974703	0.9075-1.0469	0.945287	1.03426
Luminal A		Absolute count	cDC	DC_Trait534	CD11c+ HLA DR++ monocyte AC	90001456	Simple mode	16	-0.0190993	0.0407818	0.646283	0.981082	0.9057-1.0627	0.957832	1.02358
Luminal A		Absolute count	cDC	DC_Trait534	CD11c+ HLA DR++ monocyte AC	90001456	Weighted median	16	-0.0112883	0.0229483	0.62279	0.988775	0.9453-1.0343	0.905714	1.06272
Luminal A		Absolute count	cDC	DC_Trait534	CD11c+ HLA DR++ monocyte AC	90001456	Weighted mode	16	-0.0157918	0.0340556	0.649516	0.984332	0.9208-1.0523	0.920774	1.05228
Luminal A		Relative count	cDC	DC_Trait535	CD11c+ HLA DR++ monocyte %monocyte	90001457	Inverse variance weighted	14	0.000751396	0.0100162	0.940201	1.00075	0.9813-1.0206	0.975595	1.02353	0.999977
Luminal A		Relative count	cDC	DC_Trait535	CD11c+ HLA DR++ monocyte %monocyte	90001457	MR Egger	14	-0.0007262	0.0122354	0.953648	0.999274	0.9756-1.0235	0.977198	1.02553
Luminal A		Relative count	cDC	DC_Trait535	CD11c+ HLA DR++ monocyte %monocyte	90001457	Simple mode	14	-0.0260338	0.0265242	0.344255	0.974302	0.9249-1.0263	0.981297	1.02059
Luminal A		Relative count	cDC	DC_Trait535	CD11c+ HLA DR++ monocyte %monocyte	90001457	Weighted median	14	0.00107246	0.0123154	0.930606	1.00107	0.9772-1.0255	0.924945	1.02629
Luminal A		Relative count	cDC	DC_Trait535	CD11c+ HLA DR++ monocyte %monocyte	90001457	Weighted mode	14	0.00208093	0.0122086	0.867283	1.00208	0.9784-1.0264	0.978389	1.02635
Luminal A		Absolute count	cDC	f_DC_Trait502	Myeloid DC AC	90001458	Inverse variance weighted	50	0.00257911	0.00694439	0.710343	1.00258	0.989-1.0163	0.987069	1.02999	0.992459
Luminal A		Absolute count	cDC	f_DC_Trait502	Myeloid DC AC	90001458	MR Egger	50	0.00826869	0.0108589	0.450105	1.0083	0.9871-1.03	0.986561	1.02678
Luminal A		Absolute count	cDC	f_DC_Trait502	Myeloid DC AC	90001458	Simple mode	50	-0.0219941	0.01778	0.221979	0.978246	0.9447-1.0129	0.989029	1.01632
Luminal A		Absolute count	cDC	f_DC_Trait502	Myeloid DC AC	90001458	Weighted median	50	0.00645076	0.0101944	0.52688	1.00647	0.9866-1.0268	0.944742	1.01294
Luminal A		Absolute count	cDC	f_DC_Trait502	Myeloid DC AC	90001458	Weighted mode	50	0.00321035	0.00945289	0.735597	1.00322	0.9848-1.022	0.984799	1.02198
Luminal A		Relative count	cDC	f_DC_Trait503	Myeloid DC %DC	90001459	Inverse variance weighted	44	0.00604401	0.00847291	0.475639	1.00606	0.9895-1.0229	0.981643	1.04671	0.960475
Luminal A		Relative count	cDC	f_DC_Trait503	Myeloid DC %DC	90001459	MR Egger	44	0.01356	0.016371	0.412188	1.01365	0.9816-1.0467	0.972387	1.02569
Luminal A		Relative count	cDC	f_DC_Trait503	Myeloid DC %DC	90001459	Simple mode	44	-0.0123938	0.0253195	0.626979	0.987683	0.9399-1.0379	0.989493	1.02291
Luminal A		Relative count	cDC	f_DC_Trait503	Myeloid DC %DC	90001459	Weighted median	44	-0.00131549	0.0136151	0.923029	0.998685	0.9724-1.0257	0.939864	1.03793
Luminal A		Relative count	cDC	f_DC_Trait503	Myeloid DC %DC	90001459	Weighted mode	44	0.00376987	0.0154907	0.808882	1.00378	0.9738-1.0347	0.973758	1.03472
Luminal A		Absolute count	cDC	f_DC_Trait504	Plasmacytoid DC AC	90001460	Inverse variance weighted	25	-0.00665235	0.00913327	0.466391	0.99337	0.9757-1.0113	0.958505	1.00905	0.954146
Luminal A		Absolute count	cDC	f_DC_Trait504	Plasmacytoid DC AC	90001460	MR Egger	25	-0.0166846	0.0131101	0.215858	0.983454	0.9585-1.0091	0.964471	1.01633
Luminal A		Absolute count	cDC	f_DC_Trait504	Plasmacytoid DC AC	90001460	Simple mode	25	0.00568071	0.0223703	0.801705	1.0057	0.9626-1.0508	0.975745	1.01131
Luminal A		Absolute count	cDC	f_DC_Trait504	Plasmacytoid DC AC	90001460	Weighted median	25	-0.00998966	0.0133601	0.454627	0.99006	0.9645-1.0163	0.962554	1.05077
Luminal A		Absolute count	cDC	f_DC_Trait504	Plasmacytoid DC AC	90001460	Weighted mode	25	-0.0103326	0.0139444	0.465894	0.989721	0.963-1.0171	0.963037	1.01714
Luminal A		Absolute count	cDC	f_DC_Trait505	DC AC	90001461	Inverse variance weighted	41	-0.000199353	0.0110585	0.985617	0.999801	0.9784-1.0217	0.963728	1.06445	0.999977
Luminal A		Absolute count	cDC	f_DC_Trait505	DC AC	90001461	MR Egger	41	0.0127582	0.0253592	0.617726	1.01284	0.9637-1.0645	0.965092	1.02378
Luminal A		Absolute count	cDC	f_DC_Trait505	DC AC	90001461	Simple mode	41	-0.020944	0.0274478	0.449911	0.979274	0.928-1.0334	0.978364	1.02171
Luminal A		Absolute count	cDC	f_DC_Trait505	DC AC	90001461	Weighted median	41	-0.00601567	0.0150594	0.689553	0.994002	0.9651-1.0238	0.927983	1.0334
Luminal A		Absolute count	cDC	f_DC_Trait505	DC AC	90001461	Weighted mode	41	-0.0100741	0.0165167	0.545355	0.989976	0.9584-1.0225	0.958441	1.02255
Luminal A		Absolute count	cDC	f_DC_Trait508	CD62L- DC AC	90001462	Inverse variance weighted	56	0.00825505	0.00539814	0.126205	1.00829	0.9977-1.019	0.994021	1.02418	0.743999
Luminal A		Absolute count	cDC	f_DC_Trait508	CD62L- DC AC	90001462	MR Egger	56	0.00894942	0.00762553	0.245701	1.00899	0.994-1.0242	0.990802	1.02641
Luminal A		Absolute count	cDC	f_DC_Trait508	CD62L- DC AC	90001462	Simple mode	56	-0.00261571	0.0154776	0.866417	0.997388	0.9676-1.0281	0.997677	1.01901
Luminal A		Absolute count	cDC	f_DC_Trait508	CD62L- DC AC	90001462	Weighted median	56	0.00841228	0.0090064	0.350287	1.00845	0.9908-1.0264	0.967585	1.02811
Luminal A		Absolute count	cDC	f_DC_Trait508	CD62L- DC AC	90001462	Weighted mode	56	0.00710813	0.00748952	0.346734	1.00713	0.9925-1.022	0.992457	1.02203
Luminal A		Relative count	cDC	f_DC_Trait509	CD62L- DC %DC	90001463	Inverse variance weighted	55	-0.00431642	0.00536762	0.421305	0.995693	0.9853-1.0062	0.967069	0.995488	0.931318
Luminal A		Relative count	cDC	f_DC_Trait509	CD62L- DC %DC	90001463	MR Egger	55	-0.0190038	0.00738835	0.0129463	0.981176	0.9671-0.9955	0.966805	0.999538
Luminal A		Relative count	cDC	f_DC_Trait509	CD62L- DC %DC	90001463	Simple mode	55	-0.0235361	0.0184022	0.206371	0.976739	0.9421-1.0126	0.985273	1.00622
Luminal A		Relative count	cDC	f_DC_Trait509	CD62L- DC %DC	90001463	Weighted median	55	-0.0171101	0.00849408	0.0439722	0.983035	0.9668-0.9995	0.942137	1.01261
Luminal A		Relative count	cDC	f_DC_Trait509	CD62L- DC %DC	90001463	Weighted mode	55	-0.0153855	0.00793393	0.0577098	0.984732	0.9695-1.0002	0.969538	1.00017
Luminal A		Absolute count	cDC	f_DC_Trait512	CD86+ myeloid DC AC	90001464	Inverse variance weighted	59	-0.000770816	0.00602061	0.898125	0.999229	0.9875-1.0111	0.977648	1.02055	0.998001
Luminal A		Absolute count	cDC	f_DC_Trait512	CD86+ myeloid DC AC	90001464	MR Egger	59	-0.00113338	0.0109552	0.917964	0.998867	0.9776-1.0205	0.979398	1.01543
Luminal A		Absolute count	cDC	f_DC_Trait512	CD86+ myeloid DC AC	90001464	Simple mode	59	-0.0157043	0.0176521	0.377327	0.984418	0.9509-1.0191	0.987507	1.01109
Luminal A		Absolute count	cDC	f_DC_Trait512	CD86+ myeloid DC AC	90001464	Weighted median	59	-0.00275482	0.00921559	0.764993	0.997249	0.9794-1.0154	0.950942	1.01907
Luminal A		Absolute count	cDC	f_DC_Trait512	CD86+ myeloid DC AC	90001464	Weighted mode	59	-0.00685442	0.0117515	0.561965	0.993169	0.9706-1.0163	0.970555	1.01631
Luminal A		Relative count	cDC	f_DC_Trait513	CD86+ myeloid DC %DC	90001465	Inverse variance weighted	67	-0.00112189	0.00555925	0.840068	0.998879	0.9881-1.0098	0.977845	1.01408	0.997888
Luminal A		Relative count	cDC	f_DC_Trait513	CD86+ myeloid DC %DC	90001465	MR Egger	67	-0.0042097	0.00928285	0.651704	0.995799	0.9778-1.0141	0.975457	1.00977
Luminal A		Relative count	cDC	f_DC_Trait513	CD86+ myeloid DC %DC	90001465	Simple mode	67	-0.0260851	0.0189709	0.17378	0.974252	0.9387-1.0112	0.988054	1.00982
Luminal A		Relative count	cDC	f_DC_Trait513	CD86+ myeloid DC %DC	90001465	Weighted median	67	-0.0075624	0.00881961	0.391195	0.992466	0.9755-1.0098	0.938692	1.01116
Luminal A		Relative count	cDC	f_DC_Trait513	CD86+ myeloid DC %DC	90001465	Weighted mode	67	-0.0115439	0.0094052	0.224035	0.988522	0.9705-1.0069	0.970467	1.00691
Luminal A		Absolute count	cDC	f_DC_Trait514	CD86+ plasmacytoid DC AC	90001466	Inverse variance weighted	17	-0.00534673	0.0164859	0.745695	0.994668	0.963-1.0273	1.00293	1.1022	0.992459
Luminal A		Absolute count	cDC	f_DC_Trait514	CD86+ plasmacytoid DC AC	90001466	MR Egger	17	0.0501189	0.0240777	0.0549271	1.0514	1.0029-1.1022	0.955313	1.03834
Luminal A		Absolute count	cDC	f_DC_Trait514	CD86+ plasmacytoid DC AC	90001466	Simple mode	17	-0.0268027	0.038459	0.495857	0.973553	0.9029-1.0498	0.963041	1.02733
Luminal A		Absolute count	cDC	f_DC_Trait514	CD86+ plasmacytoid DC AC	90001466	Weighted median	17	-0.00404908	0.021259	0.848945	0.995959	0.9553-1.0383	0.902865	1.04978
Luminal A		Absolute count	cDC	f_DC_Trait514	CD86+ plasmacytoid DC AC	90001466	Weighted mode	17	0.00876431	0.0248208	0.72862	1.0088	0.9609-1.0591	0.9609	1.05909
Luminal A		Relative count	cDC	f_DC_Trait515	CD86+ plasmacytoid DC %DC	90001467	Inverse variance weighted	21	0.0174358	0.0175496	0.320456	1.01759	0.9832-1.0532	0.940603	1.09009	0.920332
Luminal A		Relative count	cDC	f_DC_Trait515	CD86+ plasmacytoid DC %DC	90001467	MR Egger	21	0.0125124	0.0376256	0.743114	1.01259	0.9406-1.0901	0.980846	1.06147
Luminal A		Relative count	cDC	f_DC_Trait515	CD86+ plasmacytoid DC %DC	90001467	Simple mode	21	0.0220193	0.0373053	0.561636	1.02226	0.9502-1.0998	0.983182	1.0532
Luminal A		Relative count	cDC	f_DC_Trait515	CD86+ plasmacytoid DC %DC	90001467	Weighted median	21	0.020158	0.0201518	0.317163	1.02036	0.9808-1.0615	0.950184	1.09981
Luminal A		Relative count	cDC	f_DC_Trait515	CD86+ plasmacytoid DC %DC	90001467	Weighted mode	21	0.0233899	0.0275226	0.405471	1.02367	0.9699-1.0804	0.969908	1.0804
Luminal A		Absolute count	cDC	f_DC_Trait516	CD62L- myeloid DC AC	90001468	Inverse variance weighted	56	0.000889403	0.00697128	0.898481	1.00089	0.9873-1.0147	0.972418	1.02627	0.998001
Luminal A		Absolute count	cDC	f_DC_Trait516	CD62L- myeloid DC AC	90001468	MR Egger	56	-0.00101862	0.0137503	0.94122	0.998982	0.9724-1.0263	0.975692	1.02089
Luminal A		Absolute count	cDC	f_DC_Trait516	CD62L- myeloid DC AC	90001468	Simple mode	56	-0.000185218	0.0195917	0.992491	0.999815	0.9622-1.039	0.987307	1.01466
Luminal A		Absolute count	cDC	f_DC_Trait516	CD62L- myeloid DC AC	90001468	Weighted median	56	-0.00196514	0.0115527	0.864929	0.998037	0.9757-1.0209	0.96215	1.03895
Luminal A		Absolute count	cDC	f_DC_Trait516	CD62L- myeloid DC AC	90001468	Weighted mode	56	-0.000185218	0.0118499	0.987586	0.999815	0.9769-1.0233	0.976861	1.02331
Luminal A		Relative count	cDC	f_DC_Trait517	CD62L- myeloid DC %DC	90001469	Inverse variance weighted	64	0.0049808	0.00583968	0.393702	1.00499	0.9936-1.0166	0.988292	1.02674	0.930908
Luminal A		Relative count	cDC	f_DC_Trait517	CD62L- myeloid DC %DC	90001469	MR Egger	64	0.0073073	0.00973674	0.4558	1.00733	0.9883-1.0267	0.984768	1.02015
Luminal A		Relative count	cDC	f_DC_Trait517	CD62L- myeloid DC %DC	90001469	Simple mode	64	-0.00342529	0.016018	0.831363	0.996581	0.9658-1.0284	0.993556	1.01656
Luminal A		Relative count	cDC	f_DC_Trait517	CD62L- myeloid DC %DC	90001469	Weighted median	64	0.00230196	0.00900565	0.79825	1.0023	0.9848-1.0202	0.965779	1.02836
Luminal A		Relative count	cDC	f_DC_Trait517	CD62L- myeloid DC %DC	90001469	Weighted mode	64	0.0034688	0.0100382	0.730824	1.00347	0.9839-1.0234	0.983925	1.02341
Luminal A		Absolute count	cDC	f_DC_Trait518	CD62L- plasmacytoid DC AC	90001470	Inverse variance weighted	26	0.00962771	0.0131591	0.464388	1.00967	0.984-1.0361	0.923516	1.01174	0.954146
Luminal A		Absolute count	cDC	f_DC_Trait518	CD62L- plasmacytoid DC AC	90001470	MR Egger	26	-0.0339456	0.0232763	0.157701	0.966624	0.9235-1.0117	0.970727	1.03984
Luminal A		Absolute count	cDC	f_DC_Trait518	CD62L- plasmacytoid DC AC	90001470	Simple mode	26	-0.0131169	0.0284204	0.648409	0.986969	0.9335-1.0435	0.983966	1.03605
Luminal A		Absolute count	cDC	f_DC_Trait518	CD62L- plasmacytoid DC AC	90001470	Weighted median	26	0.00467912	0.0175455	0.789712	1.00469	0.9707-1.0398	0.933494	1.04351
Luminal A		Absolute count	cDC	f_DC_Trait518	CD62L- plasmacytoid DC AC	90001470	Weighted mode	26	-0.00316518	0.0214652	0.883955	0.99684	0.9558-1.0397	0.955771	1.03967
Luminal A		Relative count	cDC	f_DC_Trait519	CD62L- plasmacytoid DC %DC	90001471	Inverse variance weighted	28	0.00988337	0.0123136	0.422183	1.00993	0.9858-1.0346	0.977231	1.07589	0.931318
Luminal A		Relative count	cDC	f_DC_Trait519	CD62L- plasmacytoid DC %DC	90001471	MR Egger	28	0.0250563	0.024535	0.316546	1.02537	0.9772-1.0759	0.991807	1.05839
Luminal A		Relative count	cDC	f_DC_Trait519	CD62L- plasmacytoid DC %DC	90001471	Simple mode	28	0.0194245	0.0255431	0.453571	1.01961	0.9698-1.072	0.98585	1.0346
Luminal A		Relative count	cDC	f_DC_Trait519	CD62L- plasmacytoid DC %DC	90001471	Weighted median	28	0.0242605	0.0165752	0.143286	1.02456	0.9918-1.0584	0.969825	1.07196
Luminal A		Relative count	cDC	f_DC_Trait519	CD62L- plasmacytoid DC %DC	90001471	Weighted mode	28	0.020937	0.0163762	0.211953	1.02116	0.9889-1.0545	0.988902	1.05447
Luminal A		Absolute count	cDC	f_DC_Trait520	CD62L- CD86+ myeloid DC AC	90001472	Inverse variance weighted	70	9.48e-05	0.00557906	0.98644	1.00009	0.9892-1.0111	0.979955	1.02372	0.999977
Luminal A		Absolute count	cDC	f_DC_Trait520	CD62L- CD86+ myeloid DC AC	90001472	MR Egger	70	0.00159876	0.0111467	0.886376	1.0016	0.98-1.0237	0.978383	1.01768
Luminal A		Absolute count	cDC	f_DC_Trait520	CD62L- CD86+ myeloid DC AC	90001472	Simple mode	70	-0.0159814	0.0182148	0.383322	0.984146	0.9496-1.0199	0.989218	1.01109
Luminal A		Absolute count	cDC	f_DC_Trait520	CD62L- CD86+ myeloid DC AC	90001472	Weighted median	70	-0.0021659	0.0100451	0.829285	0.997836	0.9784-1.0177	0.94963	1.01992
Luminal A		Absolute count	cDC	f_DC_Trait520	CD62L- CD86+ myeloid DC AC	90001472	Weighted mode	70	-0.00534615	0.0123079	0.665376	0.994668	0.971-1.019	0.97096	1.01895
Luminal A		Relative count	cDC	f_DC_Trait521	CD62L- CD86+ myeloid DC %DC	90001473	Inverse variance weighted	74	0.000927084	0.00555162	0.867375	1.00093	0.9901-1.0119	0.984383	1.02757	0.997888
Luminal A		Relative count	cDC	f_DC_Trait521	CD62L- CD86+ myeloid DC %DC	90001473	MR Egger	74	0.00572757	0.0109528	0.602626	1.00574	0.9844-1.0276	0.979955	1.01654
Luminal A		Relative count	cDC	f_DC_Trait521	CD62L- CD86+ myeloid DC %DC	90001473	Simple mode	74	-0.0218312	0.017978	0.228536	0.978405	0.9445-1.0135	0.990095	1.01188
Luminal A		Relative count	cDC	f_DC_Trait521	CD62L- CD86+ myeloid DC %DC	90001473	Weighted median	74	-0.00192439	0.00934932	0.836922	0.998077	0.98-1.0165	0.94453	1.0135
Luminal A		Relative count	cDC	f_DC_Trait521	CD62L- CD86+ myeloid DC %DC	90001473	Weighted mode	74	-0.00533805	0.0113165	0.638546	0.994676	0.9729-1.017	0.972857	1.01699
Luminal A		Relative count	cDC	f_DC_Trait522	Plasmacytoid DC %DC	90001474	Inverse variance weighted	36	-0.00806621	0.0078235	0.30253	0.991966	0.9769-1.0073	0.966708	1.01665	0.920332
Luminal A		Relative count	cDC	f_DC_Trait522	Plasmacytoid DC %DC	90001474	MR Egger	36	-0.00867204	0.0128506	0.504344	0.991365	0.9667-1.0167	0.971967	1.02399
Luminal A		Relative count	cDC	f_DC_Trait522	Plasmacytoid DC %DC	90001474	Simple mode	36	0.0224834	0.0225308	0.325178	1.02274	0.9786-1.0689	0.976871	1.00729
Luminal A		Relative count	cDC	f_DC_Trait522	Plasmacytoid DC %DC	90001474	Weighted median	36	-0.0023635	0.013301	0.858964	0.997639	0.972-1.024	0.978556	1.06891
Luminal A		Relative count	cDC	f_DC_Trait522	Plasmacytoid DC %DC	90001474	Weighted mode	36	-0.00095189	0.0120549	0.937512	0.999049	0.9757-1.0229	0.97572	1.02293
Luminal A		Relative count	TBNK	f_MONO_Trait503	HLA DR++ monocyte %monocyte	90001475	Inverse variance weighted	48	0.00823397	0.0096481	0.393422	1.00827	0.9894-1.0275	1.01145	1.08896	0.930908
Luminal A		Relative count	TBNK	f_MONO_Trait503	HLA DR++ monocyte %monocyte	90001475	MR Egger	48	0.0483056	0.0188356	0.0136586	1.04949	1.0115-1.089	0.979796	1.02482
Luminal A		Relative count	TBNK	f_MONO_Trait503	HLA DR++ monocyte %monocyte	90001475	Simple mode	48	0.0260454	0.0308111	0.402212	1.02639	0.9662-1.0903	0.98938	1.02752
Luminal A		Relative count	TBNK	f_MONO_Trait503	HLA DR++ monocyte %monocyte	90001475	Weighted median	48	0.00205173	0.0114605	0.857918	1.00205	0.9798-1.0248	0.966239	1.09028
Luminal A		Relative count	TBNK	f_MONO_Trait503	HLA DR++ monocyte %monocyte	90001475	Weighted mode	48	-0.0286176	0.0268993	0.292818	0.971788	0.9219-1.0244	0.92188	1.0244
Luminal A		Relative count	TBNK	f_MONO_Trait504	HLA DR++ monocyte %leukocyte	90001476	Inverse variance weighted	22	-0.00547602	0.013045	0.674647	0.994539	0.9694-1.0203	0.920029	1.07159	0.992459
Luminal A		Relative count	TBNK	f_MONO_Trait504	HLA DR++ monocyte %leukocyte	90001476	MR Egger	22	-0.00710351	0.0389014	0.856948	0.992922	0.92-1.0716	0.960187	1.01894
Luminal A		Relative count	TBNK	f_MONO_Trait504	HLA DR++ monocyte %leukocyte	90001476	Simple mode	22	0.0270378	0.0332849	0.425724	1.02741	0.9625-1.0967	0.969433	1.0203
Luminal A		Relative count	TBNK	f_MONO_Trait504	HLA DR++ monocyte %leukocyte	90001476	Weighted median	22	-0.0109299	0.0151517	0.470686	0.98913	0.9602-1.0189	0.96252	1.09667
Luminal A		Relative count	TBNK	f_MONO_Trait504	HLA DR++ monocyte %leukocyte	90001476	Weighted mode	22	0.00726515	0.0228859	0.754036	1.00729	0.9631-1.0535	0.963107	1.0535
Luminal A		Absolute count	TBNK	f_MONO_Trait505	HLA DR++ monocyte AC	90001477	Inverse variance weighted	42	-0.0110838	0.00978253	0.257204	0.988977	0.9702-1.0081	0.968778	1.03811	0.895314
Luminal A		Absolute count	TBNK	f_MONO_Trait505	HLA DR++ monocyte AC	90001477	MR Egger	42	0.00283946	0.0176325	0.872876	1.00284	0.9688-1.0381	0.954787	1.00376
Luminal A		Absolute count	TBNK	f_MONO_Trait505	HLA DR++ monocyte AC	90001477	Simple mode	42	-0.0110568	0.0236669	0.642843	0.989004	0.9442-1.036	0.970196	1.00812
Luminal A		Absolute count	TBNK	f_MONO_Trait505	HLA DR++ monocyte AC	90001477	Weighted median	42	-0.0212565	0.0127603	0.0957466	0.978968	0.9548-1.0038	0.944175	1.03596
Luminal A		Absolute count	TBNK	f_MONO_Trait505	HLA DR++ monocyte AC	90001477	Weighted mode	42	-0.0136577	0.0133994	0.314048	0.986435	0.9609-1.0127	0.960866	1.01268
Luminal A		Relative count	Treg	f_Treg_Trait501	CD4 Treg %CD4	90001478	Inverse variance weighted	17	0.000935436	0.0137744	0.945856	1.00094	0.9743-1.0283	0.961224	1.07397	0.999977
Luminal A		Relative count	Treg	f_Treg_Trait501	CD4 Treg %CD4	90001478	MR Egger	17	0.0159089	0.0282943	0.58224	1.01604	0.9612-1.074	0.973554	1.04366
Luminal A		Relative count	Treg	f_Treg_Trait501	CD4 Treg %CD4	90001478	Simple mode	17	0.0137399	0.0307507	0.660997	1.01383	0.9545-1.0768	0.974274	1.02833
Luminal A		Relative count	Treg	f_Treg_Trait501	CD4 Treg %CD4	90001478	Weighted median	17	0.0079646	0.017738	0.653422	1.008	0.9736-1.0437	0.954535	1.07682
Luminal A		Relative count	Treg	f_Treg_Trait501	CD4 Treg %CD4	90001478	Weighted mode	17	0.0147713	0.0205166	0.481929	1.01488	0.9749-1.0565	0.97488	1.05652
Luminal A		Relative count	Treg	f_Treg_Trait502	CD4 Treg %T cell	90001479	Inverse variance weighted	18	-0.00482741	0.010719	0.652451	0.995184	0.9745-1.0163	0.979775	1.04538	0.992459
Luminal A		Relative count	Treg	f_Treg_Trait502	CD4 Treg %T cell	90001479	MR Egger	18	0.0119752	0.0165345	0.479367	1.01205	0.9798-1.0454	0.973719	1.0356
Luminal A		Relative count	Treg	f_Treg_Trait502	CD4 Treg %T cell	90001479	Simple mode	18	0.0131669	0.0247751	0.601977	1.01325	0.9652-1.0637	0.974494	1.01631
Luminal A		Relative count	Treg	f_Treg_Trait502	CD4 Treg %T cell	90001479	Weighted median	18	0.00417454	0.0157179	0.790554	1.00418	0.9737-1.0356	0.965227	1.06367
Luminal A		Relative count	Treg	f_Treg_Trait502	CD4 Treg %T cell	90001479	Weighted mode	18	0.00747905	0.0155607	0.636901	1.00751	0.9772-1.0387	0.977243	1.03871
Luminal A		Absolute count	Treg	f_Treg_Trait503	Resting Treg AC	90001480	Inverse variance weighted	45	0.0106204	0.00770366	0.168013	1.01068	0.9955-1.0261	0.97156	1.01041	0.852898
Luminal A		Absolute count	Treg	f_Treg_Trait503	Resting Treg AC	90001480	MR Egger	45	-0.00924887	0.0100018	0.360274	0.990794	0.9716-1.0104	0.985649	1.02682
Luminal A		Absolute count	Treg	f_Treg_Trait503	Resting Treg AC	90001480	Simple mode	45	0.0372969	0.0225781	0.105674	1.038	0.9931-1.085	0.995531	1.02605
Luminal A		Absolute count	Treg	f_Treg_Trait503	Resting Treg AC	90001480	Weighted median	45	0.00600792	0.0104401	0.564976	1.00603	0.9856-1.0268	0.993068	1.08497
Luminal A		Absolute count	Treg	f_Treg_Trait503	Resting Treg AC	90001480	Weighted mode	45	-0.000560622	0.010472	0.957548	0.99944	0.9791-1.0202	0.979135	1.02017
Luminal A		Relative count	Treg	f_Treg_Trait504	Resting Treg % CD4 Treg	90001481	Inverse variance weighted	75	-1.13e-07	0.00390349	0.999977	1	0.9924-1.0077	0.98607	1.00445	0.999977
Luminal A		Relative count	Treg	f_Treg_Trait504	Resting Treg % CD4 Treg	90001481	MR Egger	75	-0.00479203	0.00471236	0.312556	0.995219	0.9861-1.0045	0.979681	1.00217
Luminal A		Relative count	Treg	f_Treg_Trait504	Resting Treg % CD4 Treg	90001481	Simple mode	75	0.0140444	0.0116516	0.231904	1.01414	0.9912-1.0376	0.992378	1.00768
Luminal A		Relative count	Treg	f_Treg_Trait504	Resting Treg % CD4 Treg	90001481	Weighted median	75	-0.00918259	0.00578879	0.112678	0.990859	0.9797-1.0022	0.991246	1.03757
Luminal A		Relative count	Treg	f_Treg_Trait504	Resting Treg % CD4 Treg	90001481	Weighted mode	75	-0.00675843	0.00484143	0.166901	0.993264	0.9839-1.0027	0.983884	1.00273
Luminal A		Relative count	Treg	f_Treg_Trait505	Resting Treg %CD4	90001482	Inverse variance weighted	61	0.000137177	0.00457567	0.976083	1.00014	0.9912-1.0091	0.982441	1.00412	0.999977
Luminal A		Relative count	Treg	f_Treg_Trait505	Resting Treg %CD4	90001482	MR Egger	61	-0.00680336	0.00556695	0.226531	0.99322	0.9824-1.0041	0.975987	1.00259
Luminal A		Relative count	Treg	f_Treg_Trait505	Resting Treg %CD4	90001482	Simple mode	61	-0.00202286	0.0118723	0.865281	0.997979	0.975-1.0215	0.991208	1.00915
Luminal A		Relative count	Treg	f_Treg_Trait505	Resting Treg %CD4	90001482	Weighted median	61	-0.0108622	0.00685922	0.113288	0.989197	0.976-1.0026	0.975025	1.02147
Luminal A		Relative count	Treg	f_Treg_Trait505	Resting Treg %CD4	90001482	Weighted mode	61	-0.00890474	0.00620589	0.156512	0.991135	0.9792-1.0033	0.979152	1.00326
Luminal A		Absolute count	Treg	f_Treg_Trait506	CD39+ resting Treg AC	90001483	Inverse variance weighted	123	0.00373962	0.00421537	0.375004	1.00375	0.9955-1.0121	0.982339	1.00658	0.930908
Luminal A		Absolute count	Treg	f_Treg_Trait506	CD39+ resting Treg AC	90001483	MR Egger	123	-0.00563227	0.00621786	0.36683	0.994384	0.9823-1.0066	0.990045	1.01477
Luminal A		Absolute count	Treg	f_Treg_Trait506	CD39+ resting Treg AC	90001483	Simple mode	123	0.0169601	0.0147875	0.253657	1.0171	0.988-1.047	0.995488	1.01207
Luminal A		Absolute count	Treg	f_Treg_Trait506	CD39+ resting Treg AC	90001483	Weighted median	123	0.00232957	0.00629319	0.711254	1.00233	0.99-1.0148	0.988049	1.04702
Luminal A		Absolute count	Treg	f_Treg_Trait506	CD39+ resting Treg AC	90001483	Weighted mode	123	-0.00655583	0.00723569	0.366701	0.993466	0.9795-1.0077	0.979476	1.00766
Luminal A		Relative count	Treg	f_Treg_Trait507	CD39+ resting Treg %resting Treg	90001484	Inverse variance weighted	143	0.00302779	0.00430443	0.481799	1.00303	0.9946-1.0115	0.985931	1.01423	0.965503
Luminal A		Relative count	Treg	f_Treg_Trait507	CD39+ resting Treg %resting Treg	90001484	MR Egger	143	-1.78e-05	0.00722012	0.998033	0.999982	0.9859-1.0142	0.994276	1.0223
Luminal A		Relative count	Treg	f_Treg_Trait507	CD39+ resting Treg %resting Treg	90001484	Simple mode	143	0.0136714	0.015034	0.364701	1.01377	0.9843-1.0441	0.994606	1.01153
Luminal A		Relative count	Treg	f_Treg_Trait507	CD39+ resting Treg %resting Treg	90001484	Weighted median	143	0.00815502	0.00708975	0.250039	1.00819	0.9943-1.0223	0.984329	1.04408
Luminal A		Relative count	Treg	f_Treg_Trait507	CD39+ resting Treg %resting Treg	90001484	Weighted mode	143	0.00914736	0.0071898	0.205357	1.00919	0.9951-1.0235	0.995068	1.02351
Luminal A		Relative count	Treg	f_Treg_Trait508	CD39+ resting Treg % CD4 Treg	90001485	Inverse variance weighted	143	0.00224149	0.00356576	0.529601	1.00224	0.9953-1.0093	0.986143	1.00619	0.982844
Luminal A		Relative count	Treg	f_Treg_Trait508	CD39+ resting Treg % CD4 Treg	90001485	MR Egger	143	-0.00389136	0.00513379	0.449722	0.996116	0.9861-1.0062	0.995474	1.01794
Luminal A		Relative count	Treg	f_Treg_Trait508	CD39+ resting Treg % CD4 Treg	90001485	Simple mode	143	0.0238687	0.011925	0.0472364	1.02416	1.0005-1.0484	0.995264	1.00927
Luminal A		Relative count	Treg	f_Treg_Trait508	CD39+ resting Treg % CD4 Treg	90001485	Weighted median	143	0.0066221	0.00569304	0.244751	1.00664	0.9955-1.0179	1.0005	1.04838
Luminal A		Relative count	Treg	f_Treg_Trait508	CD39+ resting Treg % CD4 Treg	90001485	Weighted mode	143	0.00122267	0.00599871	0.838784	1.00122	0.9895-1.0131	0.98952	1.01306
Luminal A		Absolute count	Treg	f_Treg_Trait509	Activated Treg AC	90001486	Inverse variance weighted	15	0.00470385	0.00754428	0.532957	1.00471	0.99-1.0197	0.986519	1.02359	0.982844
Luminal A		Absolute count	Treg	f_Treg_Trait509	Activated Treg AC	90001486	MR Egger	15	0.0048709	0.00941004	0.613413	1.00488	0.9865-1.0236	0.976987	1.0142
Luminal A		Absolute count	Treg	f_Treg_Trait509	Activated Treg AC	90001486	Simple mode	15	0.00511581	0.0174289	0.773428	1.00513	0.9714-1.0401	0.989968	1.01968
Luminal A		Absolute count	Treg	f_Treg_Trait509	Activated Treg AC	90001486	Weighted median	15	-0.00458995	0.00953675	0.63031	0.995421	0.977-1.0142	0.971373	1.04006
Luminal A		Absolute count	Treg	f_Treg_Trait509	Activated Treg AC	90001486	Weighted mode	15	-0.00362923	0.00905309	0.694558	0.996377	0.9789-1.0142	0.978854	1.01421
Luminal A		Relative count	Treg	f_Treg_Trait510	Activated Treg %CD4 Treg	90001487	Inverse variance weighted	30	0.0146151	0.012801	0.253571	1.01472	0.9896-1.0405	0.958806	1.01407	0.886893
Luminal A		Relative count	Treg	f_Treg_Trait510	Activated Treg %CD4 Treg	90001487	MR Egger	30	-0.0140489	0.0142946	0.334119	0.986049	0.9588-1.0141	0.994587	1.03744
Luminal A		Relative count	Treg	f_Treg_Trait510	Activated Treg %CD4 Treg	90001487	Simple mode	30	0.00245023	0.0156068	0.876334	1.00245	0.9723-1.0336	0.98958	1.0405
Luminal A		Relative count	Treg	f_Treg_Trait510	Activated Treg %CD4 Treg	90001487	Weighted median	30	0.0156641	0.0107609	0.145489	1.01579	0.9946-1.0374	0.972253	1.03359
Luminal A		Relative count	Treg	f_Treg_Trait510	Activated Treg %CD4 Treg	90001487	Weighted mode	30	0.00531063	0.010332	0.611148	1.00532	0.9852-1.0259	0.985171	1.02589
Luminal A		Relative count	Treg	f_Treg_Trait511	Activated Treg %CD4	90001488	Inverse variance weighted	19	0.0044368	0.0159615	0.781037	1.00445	0.9735-1.0364	0.95022	1.03625	0.994179
Luminal A		Relative count	Treg	f_Treg_Trait511	Activated Treg %CD4	90001488	MR Egger	19	-0.00772557	0.0221104	0.731073	0.992304	0.9502-1.0363	0.965166	1.02776
Luminal A		Relative count	Treg	f_Treg_Trait511	Activated Treg %CD4	90001488	Simple mode	19	0.00767768	0.0231022	0.743475	1.00771	0.9631-1.0544	0.973509	1.03637
Luminal A		Relative count	Treg	f_Treg_Trait511	Activated Treg %CD4	90001488	Weighted median	19	-0.00403522	0.0160305	0.801257	0.995973	0.9652-1.0278	0.963096	1.05439
Luminal A		Relative count	Treg	f_Treg_Trait511	Activated Treg %CD4	90001488	Weighted mode	19	0.000870822	0.0185198	0.963014	1.00087	0.9652-1.0379	0.965192	1.03787
Luminal A		Absolute count	Treg	f_Treg_Trait512	CD39+ activated Treg AC	90001489	Inverse variance weighted	143	0.00177786	0.00407702	0.662787	1.00178	0.9938-1.0098	0.985854	1.01526	0.992459
Luminal A		Absolute count	Treg	f_Treg_Trait512	CD39+ activated Treg AC	90001489	MR Egger	143	0.000450559	0.00749888	0.952174	1.00045	0.9859-1.0153	0.98918	1.01974
Luminal A		Absolute count	Treg	f_Treg_Trait512	CD39+ activated Treg AC	90001489	Simple mode	143	0.0270393	0.0159615	0.0924508	1.02741	0.9958-1.0601	0.993806	1.00982
Luminal A		Absolute count	Treg	f_Treg_Trait512	CD39+ activated Treg AC	90001489	Weighted median	143	0.00433225	0.00776103	0.576704	1.00434	0.9892-1.0197	0.995764	1.06006
Luminal A		Absolute count	Treg	f_Treg_Trait512	CD39+ activated Treg AC	90001489	Weighted mode	143	0.00721607	0.00676728	0.28809	1.00724	0.994-1.0207	0.99397	1.02069
Luminal A		Relative count	Treg	f_Treg_Trait513	CD39+ activated Treg %activated Treg	90001490	Inverse variance weighted	6	-0.0184031	0.0178478	0.302488	0.981765	0.948-1.0167	0.946663	1.04446	0.920332
Luminal A		Relative count	Treg	f_Treg_Trait513	CD39+ activated Treg %activated Treg	90001490	MR Egger	6	-0.00565765	0.0250787	0.832573	0.994358	0.9467-1.0445	0.942643	1.03301
Luminal A		Relative count	Treg	f_Treg_Trait513	CD39+ activated Treg %activated Treg	90001490	Simple mode	6	-0.00781321	0.0296933	0.802949	0.992217	0.9361-1.0517	0.948015	1.01672
Luminal A		Relative count	Treg	f_Treg_Trait513	CD39+ activated Treg %activated Treg	90001490	Weighted median	6	-0.0132956	0.0233533	0.569135	0.986792	0.9426-1.033	0.93612	1.05168
Luminal A		Relative count	Treg	f_Treg_Trait513	CD39+ activated Treg %activated Treg	90001490	Weighted mode	6	-0.0123937	0.0218587	0.595228	0.987683	0.9463-1.0309	0.946261	1.03092
Luminal A		Relative count	Treg	f_Treg_Trait514	CD39+ activated Treg %CD4 Treg	90001491	Inverse variance weighted	142	0.000834783	0.00409667	0.838532	1.00084	0.9928-1.0089	0.981994	1.00808	0.997888
Luminal A		Relative count	Treg	f_Treg_Trait514	CD39+ activated Treg %CD4 Treg	90001491	MR Egger	142	-0.00506066	0.00668841	0.450542	0.994952	0.982-1.0081	0.989275	1.0154
Luminal A		Relative count	Treg	f_Treg_Trait514	CD39+ activated Treg %CD4 Treg	90001491	Simple mode	142	0.0128082	0.0141833	0.368038	1.01289	0.9851-1.0414	0.992831	1.0089
Luminal A		Relative count	Treg	f_Treg_Trait514	CD39+ activated Treg %CD4 Treg	90001491	Weighted median	142	0.00225135	0.00665006	0.734952	1.00225	0.9893-1.0154	0.985121	1.04144
Luminal A		Relative count	Treg	f_Treg_Trait514	CD39+ activated Treg %CD4 Treg	90001491	Weighted mode	142	0.0035232	0.00662312	0.595594	1.00353	0.9906-1.0166	0.990586	1.01664
Luminal A		Absolute count	Treg	f_Treg_Trait515	Secreting Treg AC	90001492	Inverse variance weighted	27	-8.21e-06	0.00738838	0.999114	0.999992	0.9856-1.0146	0.993149	1.02843	0.999977
Luminal A		Absolute count	Treg	f_Treg_Trait515	Secreting Treg AC	90001492	MR Egger	27	0.0105789	0.00890495	0.246005	1.01064	0.9931-1.0284	0.98446	1.01358
Luminal A		Absolute count	Treg	f_Treg_Trait515	Secreting Treg AC	90001492	Simple mode	27	0.00197867	0.0122515	0.872945	1.00198	0.9782-1.0263	0.985615	1.01458
Luminal A		Absolute count	Treg	f_Treg_Trait515	Secreting Treg AC	90001492	Weighted median	27	-0.00108595	0.00743679	0.883902	0.998915	0.9845-1.0136	0.978207	1.02633
Luminal A		Absolute count	Treg	f_Treg_Trait515	Secreting Treg AC	90001492	Weighted mode	27	0.000416046	0.00763761	0.956974	1.00042	0.9856-1.0155	0.985552	1.0155
Luminal A		Relative count	Treg	f_Treg_Trait516	Secreting Treg % CD4 Treg	90001493	Inverse variance weighted	55	0.00202895	0.00534494	0.70424	1.00203	0.9916-1.0126	0.990487	1.01705	0.992459
Luminal A		Relative count	Treg	f_Treg_Trait516	Secreting Treg % CD4 Treg	90001493	MR Egger	55	0.0036738	0.00675099	0.588596	1.00368	0.9905-1.017	0.985493	1.01532
Luminal A		Relative count	Treg	f_Treg_Trait516	Secreting Treg % CD4 Treg	90001493	Simple mode	55	0.019966	0.0132789	0.138515	1.02017	0.994-1.0471	0.991588	1.01258
Luminal A		Relative count	Treg	f_Treg_Trait516	Secreting Treg % CD4 Treg	90001493	Weighted median	55	0.000294759	0.00760622	0.969088	1.00029	0.9855-1.0153	0.993958	1.04707
Luminal A		Relative count	Treg	f_Treg_Trait516	Secreting Treg % CD4 Treg	90001493	Weighted mode	55	0.00357813	0.00745414	0.633152	1.00358	0.989-1.0184	0.989029	1.01835
Luminal A		Relative count	Treg	f_Treg_Trait517	Secreting Treg %CD4	90001494	Inverse variance weighted	33	-0.00325485	0.00562021	0.562499	0.99675	0.9858-1.0078	0.993418	1.01887	0.98843
Luminal A		Relative count	Treg	f_Treg_Trait517	Secreting Treg %CD4	90001494	MR Egger	33	0.0060478	0.00645464	0.356017	1.00607	0.9934-1.0189	0.977886	1.01124
Luminal A		Relative count	Treg	f_Treg_Trait517	Secreting Treg %CD4	90001494	Simple mode	33	-0.00474712	0.0145852	0.74694	0.995264	0.9672-1.0241	0.985831	1.00779
Luminal A		Relative count	Treg	f_Treg_Trait517	Secreting Treg %CD4	90001494	Weighted median	33	-0.00559359	0.00855557	0.513244	0.994422	0.9779-1.0112	0.967215	1.02413
Luminal A		Relative count	Treg	f_Treg_Trait517	Secreting Treg %CD4	90001494	Weighted mode	33	-0.00283051	0.00986221	0.775959	0.997173	0.9781-1.0166	0.978083	1.01664
Luminal A		Absolute count	Treg	f_Treg_Trait518	CD39+ secreting Treg AC	90001495	Inverse variance weighted	153	0.00164157	0.00421562	0.69698	1.00164	0.9934-1.01	0.987727	1.01862	0.992459
Luminal A		Absolute count	Treg	f_Treg_Trait518	CD39+ secreting Treg AC	90001495	MR Egger	153	0.00305191	0.00785757	0.698264	1.00306	0.9877-1.0186	0.988063	1.01707
Luminal A		Absolute count	Treg	f_Treg_Trait518	CD39+ secreting Treg AC	90001495	Simple mode	153	0.016307	0.016417	0.322141	1.01644	0.9843-1.0497	0.993401	1.00995
Luminal A		Absolute count	Treg	f_Treg_Trait518	CD39+ secreting Treg AC	90001495	Weighted median	153	0.00246026	0.00738229	0.738934	1.00246	0.9881-1.0171	0.984255	1.04968
Luminal A		Absolute count	Treg	f_Treg_Trait518	CD39+ secreting Treg AC	90001495	Weighted mode	153	0.0040583	0.00700833	0.563401	1.00407	0.9904-1.018	0.990369	1.01795
Luminal A		Relative count	Treg	f_Treg_Trait519	CD39+ secreting Treg %secreting Treg	90001496	Inverse variance weighted	172	0.00632728	0.00381877	0.0975416	1.00635	0.9988-1.0139	0.995544	1.0238	0.679075
Luminal A		Relative count	Treg	f_Treg_Trait519	CD39+ secreting Treg %secreting Treg	90001496	MR Egger	172	0.00952981	0.00714053	0.183789	1.00958	0.9955-1.0238	1.00307	1.0275
Luminal A		Relative count	Treg	f_Treg_Trait519	CD39+ secreting Treg %secreting Treg	90001496	Simple mode	172	0.0117743	0.0131565	0.372075	1.01184	0.9861-1.0383	0.998843	1.01391
Luminal A		Relative count	Treg	f_Treg_Trait519	CD39+ secreting Treg %secreting Treg	90001496	Weighted median	172	0.0150974	0.00613843	0.0139135	1.01521	1.0031-1.0275	0.986085	1.03828
Luminal A		Relative count	Treg	f_Treg_Trait519	CD39+ secreting Treg %secreting Treg	90001496	Weighted mode	172	0.0169839	0.00783531	0.0315709	1.01713	1.0016-1.0329	1.00163	1.03287
Luminal A		Relative count	Treg	f_Treg_Trait520	CD39+ secreting Treg %CD4 Treg	90001497	Inverse variance weighted	168	0.00700198	0.00397216	0.0779402	1.00703	0.9992-1.0149	0.992901	1.02314	0.647435
Luminal A		Relative count	Treg	f_Treg_Trait520	CD39+ secreting Treg %CD4 Treg	90001497	MR Egger	168	0.00787645	0.00765341	0.30491	1.00791	0.9929-1.0231	1.00585	1.02953
Luminal A		Relative count	Treg	f_Treg_Trait520	CD39+ secreting Treg %CD4 Treg	90001497	Simple mode	168	0.015126	0.0138517	0.276407	1.01524	0.988-1.0432	0.999217	1.0149
Luminal A		Relative count	Treg	f_Treg_Trait520	CD39+ secreting Treg %CD4 Treg	90001497	Weighted median	168	0.0174672	0.00593766	0.00326344	1.01762	1.0058-1.0295	0.988049	1.04318
Luminal A		Relative count	Treg	f_Treg_Trait520	CD39+ secreting Treg %CD4 Treg	90001497	Weighted mode	168	0.0177925	0.00822976	0.0320443	1.01795	1.0017-1.0345	1.00166	1.0345
Luminal A		Absolute count	Treg	f_Treg_Trait521	Activated & resting Treg AC	90001498	Inverse variance weighted	20	-0.00225888	0.0133339	0.865475	0.997744	0.972-1.0242	0.929858	1.01768	0.997888
Luminal A		Absolute count	Treg	f_Treg_Trait521	Activated & resting Treg AC	90001498	MR Egger	20	-0.0275982	0.0230228	0.246175	0.972779	0.9299-1.0177	0.945873	1.01768
Luminal A		Absolute count	Treg	f_Treg_Trait521	Activated & resting Treg AC	90001498	Simple mode	20	-0.0304827	0.0344474	0.38727	0.969977	0.9066-1.0377	0.972006	1.02416
Luminal A		Absolute count	Treg	f_Treg_Trait521	Activated & resting Treg AC	90001498	Weighted median	20	-0.0190628	0.0186654	0.307115	0.981118	0.9459-1.0177	0.906649	1.03773
Luminal A		Absolute count	Treg	f_Treg_Trait521	Activated & resting Treg AC	90001498	Weighted mode	20	-0.0248975	0.0220812	0.273552	0.97541	0.9341-1.0186	0.934095	1.01855
Luminal A		Relative count	Treg	f_Treg_Trait522	Activated & resting Treg % CD4 Treg	90001499	Inverse variance weighted	55	-0.00178616	0.00524705	0.733545	0.998215	0.988-1.0085	0.984516	1.01025	0.992459
Luminal A		Relative count	Treg	f_Treg_Trait522	Activated & resting Treg % CD4 Treg	90001499	MR Egger	55	-0.00270283	0.00658256	0.683017	0.997301	0.9845-1.0103	0.985098	1.01537
Luminal A		Relative count	Treg	f_Treg_Trait522	Activated & resting Treg % CD4 Treg	90001499	Simple mode	55	-0.0165167	0.0128736	0.204974	0.983619	0.9591-1.0088	0.988002	1.00853
Luminal A		Relative count	Treg	f_Treg_Trait522	Activated & resting Treg % CD4 Treg	90001499	Weighted median	55	0.000117966	0.00772057	0.987809	1.00012	0.9851-1.0154	0.95911	1.00875
Luminal A		Relative count	Treg	f_Treg_Trait522	Activated & resting Treg % CD4 Treg	90001499	Weighted mode	55	-0.00273333	0.00693152	0.694888	0.99727	0.9838-1.0109	0.983813	1.01091
Luminal A		Relative count	Treg	f_Treg_Trait523	Activated & resting Treg %CD4+	90001500	Inverse variance weighted	45	0.00482344	0.00660617	0.465304	1.00484	0.9919-1.0179	0.974677	1.00809	0.954146
Luminal A		Relative count	Treg	f_Treg_Trait523	Activated & resting Treg %CD4+	90001500	MR Egger	45	-0.00879738	0.00859764	0.31192	0.991241	0.9747-1.0081	0.971579	1.00595
Luminal A		Relative count	Treg	f_Treg_Trait523	Activated & resting Treg %CD4+	90001500	Simple mode	45	0.00211698	0.0166782	0.899574	1.00212	0.9699-1.0354	0.991908	1.01793
Luminal A		Relative count	Treg	f_Treg_Trait523	Activated & resting Treg %CD4+	90001500	Weighted median	45	-0.0114519	0.00886774	0.19656	0.988613	0.9716-1.0059	0.96989	1.03542
Luminal A		Relative count	Treg	f_Treg_Trait523	Activated & resting Treg %CD4+	90001500	Weighted mode	45	-0.00932664	0.00939997	0.326526	0.990717	0.9726-1.0091	0.972631	1.00914
Luminal A		Absolute count	Treg	f_Treg_Trait527	Activated & secreting Treg AC	90001501	Inverse variance weighted	26	0.00251773	0.00638658	0.693418	1.00252	0.99-1.0151	0.988173	1.02277	0.992459
Luminal A		Absolute count	Treg	f_Treg_Trait527	Activated & secreting Treg AC	90001501	MR Egger	26	0.00530853	0.00877851	0.551041	1.00532	0.9882-1.0228	0.984868	1.01416
Luminal A		Absolute count	Treg	f_Treg_Trait527	Activated & secreting Treg AC	90001501	Simple mode	26	0.0041744	0.0119859	0.730549	1.00418	0.9809-1.0281	0.99005	1.01515
Luminal A		Absolute count	Treg	f_Treg_Trait527	Activated & secreting Treg AC	90001501	Weighted median	26	-0.000595163	0.00747563	0.936544	0.999405	0.9849-1.0142	0.980867	1.02805
Luminal A		Absolute count	Treg	f_Treg_Trait527	Activated & secreting Treg AC	90001501	Weighted mode	26	0.0041744	0.00826028	0.617734	1.00418	0.9881-1.0206	0.988056	1.02057
Luminal A		Relative count	Treg	f_Treg_Trait528	Activated & secreting Treg %CD4 Treg	90001502	Inverse variance weighted	83	0.00242603	0.00356865	0.49662	1.00243	0.9954-1.0095	0.999152	1.01559	0.965503
Luminal A		Relative count	Treg	f_Treg_Trait528	Activated & secreting Treg %CD4 Treg	90001502	MR Egger	83	0.00731	0.00416243	0.0828363	1.00734	0.9992-1.0156	0.999287	1.0212
Luminal A		Relative count	Treg	f_Treg_Trait528	Activated & secreting Treg %CD4 Treg	90001502	Simple mode	83	0.00411393	0.00988133	0.678254	1.00412	0.9849-1.0238	0.995442	1.00947
Luminal A		Relative count	Treg	f_Treg_Trait528	Activated & secreting Treg %CD4 Treg	90001502	Weighted median	83	0.0101302	0.0055324	0.0670906	1.01018	0.9993-1.0212	0.984862	1.02376
Luminal A		Relative count	Treg	f_Treg_Trait528	Activated & secreting Treg %CD4 Treg	90001502	Weighted mode	83	0.00690345	0.00444734	0.12445	1.00693	0.9982-1.0157	0.998188	1.01574
Luminal A		Relative count	Treg	f_Treg_Trait529	Activated & secreting Treg %CD4+	90001503	Inverse variance weighted	37	0.00138054	0.00398526	0.729033	1.00138	0.9936-1.0092	0.992087	1.01068	0.992459
Luminal A		Relative count	Treg	f_Treg_Trait529	Activated & secreting Treg %CD4+	90001503	MR Egger	37	0.00134178	0.00473794	0.778692	1.00134	0.9921-1.0107	0.988817	1.01414
Luminal A		Relative count	Treg	f_Treg_Trait529	Activated & secreting Treg %CD4+	90001503	Simple mode	37	-0.000835454	0.0110277	0.94003	0.999165	0.9778-1.021	0.99359	1.00923
Luminal A		Relative count	Treg	f_Treg_Trait529	Activated & secreting Treg %CD4+	90001503	Weighted median	37	0.001396	0.00644974	0.828642	1.0014	0.9888-1.0141	0.9778	1.021
Luminal A		Relative count	Treg	f_Treg_Trait529	Activated & secreting Treg %CD4+	90001503	Weighted mode	37	0.000898103	0.00629242	0.887301	1.0009	0.9886-1.0133	0.98863	1.01332
Luminal A		Absolute count	Treg	f_Treg_Trait533	CD25hi AC	90001504	Inverse variance weighted	19	-0.0095569	0.00971874	0.325437	0.990489	0.9718-1.0095	0.955829	1.0058	0.920332
Luminal A		Absolute count	Treg	f_Treg_Trait533	CD25hi AC	90001504	MR Egger	19	-0.0196983	0.0129989	0.148048	0.980494	0.9558-1.0058	0.969801	1.01656
Luminal A		Absolute count	Treg	f_Treg_Trait533	CD25hi AC	90001504	Simple mode	19	-0.00342234	0.0197661	0.864472	0.996584	0.9587-1.036	0.9718	1.00954
Luminal A		Absolute count	Treg	f_Treg_Trait533	CD25hi AC	90001504	Weighted median	19	-0.00711816	0.0120136	0.553511	0.992907	0.9698-1.0166	0.958713	1.03595
Luminal A		Absolute count	Treg	f_Treg_Trait533	CD25hi AC	90001504	Weighted mode	19	-0.0121413	0.00982209	0.232303	0.987932	0.9691-1.0071	0.969095	1.00714
Luminal A		Relative count	Treg	f_Treg_Trait534	CD25hi %CD4+	90001505	Inverse variance weighted	21	-0.000441063	0.0111865	0.968549	0.999559	0.9779-1.0217	0.962153	1.03008	0.999977
Luminal A		Relative count	Treg	f_Treg_Trait534	CD25hi %CD4+	90001505	MR Egger	21	-0.00447118	0.0174034	0.800007	0.995539	0.9622-1.0301	0.969279	1.02872
Luminal A		Relative count	Treg	f_Treg_Trait534	CD25hi %CD4+	90001505	Simple mode	21	-0.00287508	0.0246108	0.908166	0.997129	0.9502-1.0464	0.977882	1.02172
Luminal A		Relative count	Treg	f_Treg_Trait534	CD25hi %CD4+	90001505	Weighted median	21	-0.00144145	0.0151843	0.92437	0.99856	0.9693-1.0287	0.950172	1.04641
Luminal A		Relative count	Treg	f_Treg_Trait534	CD25hi %CD4+	90001505	Weighted mode	21	-0.00356269	0.0173971	0.839808	0.996444	0.963-1.031	0.963039	1.03101
Luminal A		Relative count	Treg	f_Treg_Trait535	CD25hi %T cell	90001506	Inverse variance weighted	21	-0.00150148	0.0109074	0.890512	0.9985	0.9774-1.0201	0.963196	1.02603	0.997888
Luminal A		Relative count	Treg	f_Treg_Trait535	CD25hi %T cell	90001506	MR Egger	21	-0.00590067	0.0161215	0.7184	0.994117	0.9632-1.026	0.969542	1.02925
Luminal A		Relative count	Treg	f_Treg_Trait535	CD25hi %T cell	90001506	Simple mode	21	0.00535808	0.0244089	0.828475	1.00537	0.9584-1.0546	0.97738	1.02008
Luminal A		Relative count	Treg	f_Treg_Trait535	CD25hi %T cell	90001506	Weighted median	21	-0.00104897	0.0152463	0.945147	0.998952	0.9695-1.0293	0.958406	1.05464
Luminal A		Relative count	Treg	f_Treg_Trait535	CD25hi %T cell	90001506	Weighted mode	21	-0.00345623	0.016505	0.836251	0.99655	0.9648-1.0293	0.964827	1.02932
Luminal A		Absolute count	Treg	f_Treg_Trait536	CD25hi CD45RA+ CD4 not Treg AC	90001507	Inverse variance weighted	39	0.00459252	0.00525861	0.382481	1.0046	0.9943-1.015	0.98425	1.01135	0.930908
Luminal A		Absolute count	Treg	f_Treg_Trait536	CD25hi CD45RA+ CD4 not Treg AC	90001507	MR Egger	39	-0.00229293	0.00692996	0.742607	0.99771	0.9842-1.0114	0.989245	1.0203
Luminal A		Absolute count	Treg	f_Treg_Trait536	CD25hi CD45RA+ CD4 not Treg AC	90001507	Simple mode	39	0.00957909	0.0133273	0.476687	1.00963	0.9836-1.0363	0.994302	1.01501
Luminal A		Absolute count	Treg	f_Treg_Trait536	CD25hi CD45RA+ CD4 not Treg AC	90001507	Weighted median	39	0.00464263	0.0078859	0.556045	1.00465	0.9892-1.0203	0.983594	1.03635
Luminal A		Absolute count	Treg	f_Treg_Trait536	CD25hi CD45RA+ CD4 not Treg AC	90001507	Weighted mode	39	0.000218654	0.00753749	0.977009	1.00022	0.9856-1.0151	0.985551	1.01511
Luminal A		Relative count	Treg	f_Treg_Trait537	CD25hi CD45RA+ CD4 not Treg %CD4+	90001508	Inverse variance weighted	52	0.00048013	0.0053518	0.928515	1.00048	0.99-1.011	0.993612	1.01936	0.999977
Luminal A		Relative count	Treg	f_Treg_Trait537	CD25hi CD45RA+ CD4 not Treg %CD4+	90001508	MR Egger	52	0.00638198	0.00652557	0.332785	1.0064	0.9936-1.0194	0.987563	1.01754
Luminal A		Relative count	Treg	f_Treg_Trait537	CD25hi CD45RA+ CD4 not Treg %CD4+	90001508	Simple mode	52	-0.00233498	0.0127068	0.854932	0.997668	0.9731-1.0228	0.990041	1.01103
Luminal A		Relative count	Treg	f_Treg_Trait537	CD25hi CD45RA+ CD4 not Treg %CD4+	90001508	Weighted median	52	0.00243447	0.00762707	0.749584	1.00244	0.9876-1.0175	0.973127	1.02283
Luminal A		Relative count	Treg	f_Treg_Trait537	CD25hi CD45RA+ CD4 not Treg %CD4+	90001508	Weighted mode	52	0.0006997	0.00769662	0.92792	1.0007	0.9857-1.0159	0.985717	1.01591
Luminal A		Relative count	Treg	f_Treg_Trait538	CD25hi CD45RA+ CD4 not Treg %T cell	90001509	Inverse variance weighted	43	0.00336947	0.00558853	0.546558	1.00338	0.9924-1.0144	0.992844	1.02069	0.986503
Luminal A		Relative count	Treg	f_Treg_Trait538	CD25hi CD45RA+ CD4 not Treg %T cell	90001509	MR Egger	43	0.00664856	0.00705615	0.351591	1.00667	0.9928-1.0207	0.992823	1.02116
Luminal A		Relative count	Treg	f_Treg_Trait538	CD25hi CD45RA+ CD4 not Treg %T cell	90001509	Simple mode	43	0.00784432	0.0133242	0.559199	1.00788	0.9819-1.0345	0.992445	1.01443
Luminal A		Relative count	Treg	f_Treg_Trait538	CD25hi CD45RA+ CD4 not Treg %T cell	90001509	Weighted median	43	0.00686574	0.00717793	0.338816	1.00689	0.9928-1.0212	0.981895	1.03454
Luminal A		Relative count	Treg	f_Treg_Trait538	CD25hi CD45RA+ CD4 not Treg %T cell	90001509	Weighted mode	43	0.00784432	0.00803133	0.334302	1.00788	0.9921-1.0239	0.992134	1.02387
Luminal A		Absolute count	Treg	f_Treg_Trait539	CD25hi CD45RA- CD4 not Treg AC	90001510	Inverse variance weighted	22	-0.00898084	0.00875004	0.304714	0.991059	0.9742-1.0082	0.964788	1.01196	0.920332
Luminal A		Absolute count	Treg	f_Treg_Trait539	CD25hi CD45RA- CD4 not Treg AC	90001510	MR Egger	22	-0.0119797	0.0121774	0.336984	0.988092	0.9648-1.012	0.963553	1.00312
Luminal A		Absolute count	Treg	f_Treg_Trait539	CD25hi CD45RA- CD4 not Treg AC	90001510	Simple mode	22	-0.0193684	0.020238	0.349441	0.980818	0.9427-1.0205	0.974208	1.0082
Luminal A		Absolute count	Treg	f_Treg_Trait539	CD25hi CD45RA- CD4 not Treg AC	90001510	Weighted median	22	-0.0170076	0.0102656	0.0975677	0.983136	0.9636-1.0031	0.942674	1.02051
Luminal A		Absolute count	Treg	f_Treg_Trait539	CD25hi CD45RA- CD4 not Treg AC	90001510	Weighted mode	22	-0.0185921	0.0125699	0.15396	0.98158	0.9577-1.0061	0.957692	1.00606
Luminal A		Relative count	Treg	f_Treg_Trait540	CD25hi CD45RA- CD4 not Treg %CD4+	90001511	Inverse variance weighted	30	-0.00248053	0.00656592	0.705587	0.997523	0.9848-1.0104	0.988567	1.02201	0.992459
Luminal A		Relative count	Treg	f_Treg_Trait540	CD25hi CD45RA- CD4 not Treg %CD4+	90001511	MR Egger	30	0.00513487	0.00848664	0.550016	1.00515	0.9886-1.022	0.978853	1.01654
Luminal A		Relative count	Treg	f_Treg_Trait540	CD25hi CD45RA- CD4 not Treg %CD4+	90001511	Simple mode	30	-0.0223116	0.0170829	0.201793	0.977935	0.9457-1.0112	0.984767	1.01044
Luminal A		Relative count	Treg	f_Treg_Trait540	CD25hi CD45RA- CD4 not Treg %CD4+	90001511	Weighted median	30	-0.00248422	0.00963768	0.796591	0.997519	0.9789-1.0165	0.945734	1.01123
Luminal A		Relative count	Treg	f_Treg_Trait540	CD25hi CD45RA- CD4 not Treg %CD4+	90001511	Weighted mode	30	0.00469856	0.010098	0.645194	1.00471	0.985-1.0248	0.98502	1.02479
Luminal A		Relative count	Treg	f_Treg_Trait541	CD25hi CD45RA- CD4 not Treg %T cell	90001512	Inverse variance weighted	30	0.0106186	0.00785458	0.176406	1.01068	0.9952-1.0264	0.982873	1.02331	0.861989
Luminal A		Relative count	Treg	f_Treg_Trait541	CD25hi CD45RA- CD4 not Treg %T cell	90001512	MR Egger	30	0.00288422	0.0102857	0.781224	1.00289	0.9829-1.0233	0.989076	1.03747
Luminal A		Relative count	Treg	f_Treg_Trait541	CD25hi CD45RA- CD4 not Treg %T cell	90001512	Simple mode	30	-9.84e-05	0.0194877	0.996005	0.999902	0.9624-1.0388	0.995235	1.02635
Luminal A		Relative count	Treg	f_Treg_Trait541	CD25hi CD45RA- CD4 not Treg %T cell	90001512	Weighted median	30	0.0129009	0.0121864	0.28977	1.01298	0.9891-1.0375	0.96243	1.03883
Luminal A		Relative count	Treg	f_Treg_Trait541	CD25hi CD45RA- CD4 not Treg %T cell	90001512	Weighted mode	30	0.00350424	0.0144334	0.809879	1.00351	0.9755-1.0323	0.975519	1.0323
Luminal A		Absolute count	Treg	f_Treg_Trait542	CD4 Treg AC	90001513	Inverse variance weighted	21	-0.0086257	0.0196616	0.660873	0.991411	0.9539-1.0304	0.953817	1.09782	0.992459
Luminal A		Absolute count	Treg	f_Treg_Trait542	CD4 Treg AC	90001513	MR Egger	21	0.0230222	0.0358704	0.528661	1.02329	0.9538-1.0978	0.954164	1.02393
Luminal A		Absolute count	Treg	f_Treg_Trait542	CD4 Treg AC	90001513	Simple mode	21	-0.0136595	0.0265369	0.612379	0.986433	0.9364-1.0391	0.953932	1.03036
Luminal A		Absolute count	Treg	f_Treg_Trait542	CD4 Treg AC	90001513	Weighted median	21	-0.0116372	0.0180016	0.517986	0.98843	0.9542-1.0239	0.936438	1.0391
Luminal A		Absolute count	Treg	f_Treg_Trait542	CD4 Treg AC	90001513	Weighted mode	21	-0.00827543	0.0217362	0.707424	0.991759	0.9504-1.0349	0.950394	1.03492
Luminal A		Absolute count	Myeloid cell	MDSC_Trait1	HSC AC	90001514	Inverse variance weighted	21	0.00672578	0.00773508	0.384565	1.00675	0.9916-1.0221	0.988816	1.0329	0.930908
Luminal A		Absolute count	Myeloid cell	MDSC_Trait1	HSC AC	90001514	MR Egger	21	0.0105607	0.0111263	0.354455	1.01062	0.9888-1.0329	0.982012	1.0248
Luminal A		Absolute count	Myeloid cell	MDSC_Trait1	HSC AC	90001514	Simple mode	21	0.0125431	0.0174821	0.481372	1.01262	0.9785-1.0479	0.9916	1.02213
Luminal A		Absolute count	Myeloid cell	MDSC_Trait1	HSC AC	90001514	Weighted median	21	0.00317076	0.010879	0.770701	1.00318	0.982-1.0248	0.978512	1.04792
Luminal A		Absolute count	Myeloid cell	MDSC_Trait1	HSC AC	90001514	Weighted mode	21	0.00641078	0.0130903	0.62965	1.00643	0.9809-1.0326	0.980938	1.03259
Luminal A		Absolute count	Myeloid cell	MDSC_Trait10	Im MDSC AC	90001515	Inverse variance weighted	24	-6.5e-06	0.00853797	0.999393	0.999993	0.9834-1.0169	0.96304	1.02669	0.999977
Luminal A		Absolute count	Myeloid cell	MDSC_Trait10	Im MDSC AC	90001515	MR Egger	24	-0.00565849	0.0163275	0.732213	0.994357	0.963-1.0267	0.974723	1.02418
Luminal A		Absolute count	Myeloid cell	MDSC_Trait10	Im MDSC AC	90001515	Simple mode	24	0.00303277	0.0201582	0.881723	1.00304	0.9642-1.0435	0.983398	1.01687
Luminal A		Absolute count	Myeloid cell	MDSC_Trait10	Im MDSC AC	90001515	Weighted median	24	-0.000852698	0.0126273	0.946161	0.999148	0.9747-1.0242	0.96418	1.04346
Luminal A		Absolute count	Myeloid cell	MDSC_Trait10	Im MDSC AC	90001515	Weighted mode	24	-0.00453642	0.0159517	0.77866	0.995474	0.9648-1.0271	0.964832	1.02709
Luminal A		Relative count	Myeloid cell	MDSC_Trait11	Im MDSC %CD33dim HLA DR- CD66b-	90001516	Inverse variance weighted	19	-0.00232608	0.0119079	0.845127	0.997677	0.9747-1.0212	0.975858	1.05773	0.997888
Luminal A		Relative count	Myeloid cell	MDSC_Trait11	Im MDSC %CD33dim HLA DR- CD66b-	90001516	MR Egger	19	0.0158422	0.0205515	0.451374	1.01597	0.9759-1.0577	0.976283	1.036
Luminal A		Relative count	Myeloid cell	MDSC_Trait11	Im MDSC %CD33dim HLA DR- CD66b-	90001516	Simple mode	19	-0.000184171	0.0261551	0.994459	0.999816	0.9499-1.0524	0.974661	1.02124
Luminal A		Relative count	Myeloid cell	MDSC_Trait11	Im MDSC %CD33dim HLA DR- CD66b-	90001516	Weighted median	19	0.00568187	0.0151451	0.70754	1.0057	0.9763-1.036	0.949853	1.05241
Luminal A		Relative count	Myeloid cell	MDSC_Trait11	Im MDSC %CD33dim HLA DR- CD66b-	90001516	Weighted mode	19	0.00790871	0.0195564	0.69068	1.00794	0.97-1.0473	0.970036	1.04733
Luminal A		Absolute count	Myeloid cell	MDSC_Trait12	CD33br HLA DR+ AC	90001517	Inverse variance weighted	30	0.00207455	0.00553787	0.707949	1.00208	0.9913-1.013	0.99207	1.02013	0.992459
Luminal A		Absolute count	Myeloid cell	MDSC_Trait12	CD33br HLA DR+ AC	90001517	MR Egger	30	0.00598321	0.00711472	0.407494	1.006	0.9921-1.0201	0.977556	1.01093
Luminal A		Absolute count	Myeloid cell	MDSC_Trait12	CD33br HLA DR+ AC	90001517	Simple mode	30	0.0175558	0.0168628	0.306431	1.01771	0.9846-1.0519	0.991259	1.01301
Luminal A		Absolute count	Myeloid cell	MDSC_Trait12	CD33br HLA DR+ AC	90001517	Weighted median	30	-0.00591233	0.00856487	0.490005	0.994105	0.9776-1.0109	0.984624	1.05191
Luminal A		Absolute count	Myeloid cell	MDSC_Trait12	CD33br HLA DR+ AC	90001517	Weighted mode	30	-0.00414809	0.00902397	0.649178	0.995861	0.9784-1.0136	0.978402	1.01363
Luminal A		Absolute count	Myeloid cell	MDSC_Trait13	CD33br HLA DR+ CD14- AC	90001518	Inverse variance weighted	29	0.000297331	0.00520615	0.954456	1.0003	0.9901-1.0106	0.992926	1.01708	0.999977
Luminal A		Absolute count	Myeloid cell	MDSC_Trait13	CD33br HLA DR+ CD14- AC	90001518	MR Egger	29	0.0049168	0.00613059	0.429549	1.00493	0.9929-1.0171	0.983347	1.00751
Luminal A		Absolute count	Myeloid cell	MDSC_Trait13	CD33br HLA DR+ CD14- AC	90001518	Simple mode	29	-0.000862145	0.0114124	0.940319	0.999138	0.977-1.0217	0.990142	1.01056
Luminal A		Absolute count	Myeloid cell	MDSC_Trait13	CD33br HLA DR+ CD14- AC	90001518	Weighted median	29	-0.00465334	0.00619393	0.452488	0.995357	0.9833-1.0075	0.977037	1.02174
Luminal A		Absolute count	Myeloid cell	MDSC_Trait13	CD33br HLA DR+ CD14- AC	90001518	Weighted mode	29	-0.00409392	0.00557593	0.468922	0.995914	0.9851-1.0069	0.98509	1.00686
Luminal A		Relative count	Myeloid cell	MDSC_Trait14	CD33br HLA DR+ CD14- %CD33br HLA DR+	90001519	Inverse variance weighted	20	0.00159706	0.00823257	0.846181	1.0016	0.9856-1.0179	0.976487	1.02617	0.997888
Luminal A		Relative count	Myeloid cell	MDSC_Trait14	CD33br HLA DR+ CD14- %CD33br HLA DR+	90001519	MR Egger	20	0.00102162	0.0126609	0.936578	1.00102	0.9765-1.0262	0.981143	1.02762
Luminal A		Relative count	Myeloid cell	MDSC_Trait14	CD33br HLA DR+ CD14- %CD33br HLA DR+	90001519	Simple mode	20	0.0131603	0.0183855	0.48282	1.01325	0.9774-1.0504	0.985566	1.01789
Luminal A		Relative count	Myeloid cell	MDSC_Trait14	CD33br HLA DR+ CD14- %CD33br HLA DR+	90001519	Weighted median	20	0.00410549	0.0118076	0.728066	1.00411	0.9811-1.0276	0.977384	1.05043
Luminal A		Relative count	Myeloid cell	MDSC_Trait14	CD33br HLA DR+ CD14- %CD33br HLA DR+	90001519	Weighted mode	20	-0.00924018	0.0131285	0.490078	0.990802	0.9656-1.0166	0.965632	1.01663
Luminal A		Absolute count	Myeloid cell	MDSC_Trait15	CD33br HLA DR+ CD14dim AC	90001520	Inverse variance weighted	25	0.00946295	0.00821765	0.24951	1.00951	0.9934-1.0259	0.996814	1.04643	0.886893
Luminal A		Absolute count	Myeloid cell	MDSC_Trait15	CD33br HLA DR+ CD14dim AC	90001520	MR Egger	25	0.0210958	0.0123911	0.102142	1.02132	0.9968-1.0464	0.992256	1.041
Luminal A		Absolute count	Myeloid cell	MDSC_Trait15	CD33br HLA DR+ CD14dim AC	90001520	Simple mode	25	-0.00905166	0.0199464	0.65405	0.990989	0.953-1.0305	0.993378	1.0259
Luminal A		Absolute count	Myeloid cell	MDSC_Trait15	CD33br HLA DR+ CD14dim AC	90001520	Weighted median	25	0.0162025	0.012233	0.185337	1.01633	0.9923-1.041	0.952994	1.0305
Luminal A		Absolute count	Myeloid cell	MDSC_Trait15	CD33br HLA DR+ CD14dim AC	90001520	Weighted mode	25	0.0202932	0.0131715	0.136475	1.0205	0.9945-1.0472	0.994492	1.04719
Luminal A		Relative count	Myeloid cell	MDSC_Trait16	CD33br HLA DR+ CD14dim %CD33br HLA DR+	90001521	Inverse variance weighted	21	0.00868754	0.00965365	0.368161	1.00873	0.9898-1.028	1.00533	1.07482	0.930908
Luminal A		Relative count	Myeloid cell	MDSC_Trait16	CD33br HLA DR+ CD14dim %CD33br HLA DR+	90001521	MR Egger	21	0.0387347	0.0170498	0.0349049	1.03949	1.0053-1.0748	0.988734	1.04348
Luminal A		Relative count	Myeloid cell	MDSC_Trait16	CD33br HLA DR+ CD14dim %CD33br HLA DR+	90001521	Simple mode	21	0.0125172	0.0216076	0.568858	1.0126	0.9706-1.0564	0.989819	1.02799
Luminal A		Relative count	Myeloid cell	MDSC_Trait16	CD33br HLA DR+ CD14dim %CD33br HLA DR+	90001521	Weighted median	21	0.0156137	0.0137465	0.256028	1.01574	0.9887-1.0435	0.970607	1.0564
Luminal A		Relative count	Myeloid cell	MDSC_Trait16	CD33br HLA DR+ CD14dim %CD33br HLA DR+	90001521	Weighted mode	21	0.0218825	0.0187059	0.255829	1.02212	0.9853-1.0603	0.985328	1.06029
Luminal A		Absolute count	Myeloid cell	MDSC_Trait22	CD33- HLA DR- AC	90001522	Inverse variance weighted	18	0.0098149	0.0119523	0.411547	1.00986	0.9865-1.0338	0.988155	1.11041	0.931318
Luminal A		Absolute count	Myeloid cell	MDSC_Trait22	CD33- HLA DR- AC	90001522	MR Egger	18	0.0464045	0.0297554	0.138429	1.0475	0.9882-1.1104	0.961661	1.02759
Luminal A		Absolute count	Myeloid cell	MDSC_Trait22	CD33- HLA DR- AC	90001522	Simple mode	18	0.0520051	0.0334308	0.138221	1.05338	0.9866-1.1247	0.986481	1.0338
Luminal A		Absolute count	Myeloid cell	MDSC_Trait22	CD33- HLA DR- AC	90001522	Weighted median	18	-0.00593743	0.0169164	0.725599	0.99408	0.9617-1.0276	0.986572	1.12471
Luminal A		Absolute count	Myeloid cell	MDSC_Trait22	CD33- HLA DR- AC	90001522	Weighted mode	18	-0.012898	0.0325589	0.696928	0.987185	0.9262-1.0522	0.926155	1.05224
Luminal A		Absolute count	Myeloid cell	MDSC_Trait23	CD33- HLA DR+ AC	90001523	Inverse variance weighted	35	0.00903262	0.00611175	0.139431	1.00907	0.9971-1.0212	0.997257	1.02995	0.766348
Luminal A		Absolute count	Myeloid cell	MDSC_Trait23	CD33- HLA DR+ AC	90001523	MR Egger	35	0.0133817	0.00822893	0.113424	1.01347	0.9973-1.03	0.996756	1.03122
Luminal A		Absolute count	Myeloid cell	MDSC_Trait23	CD33- HLA DR+ AC	90001523	Simple mode	35	0.00563292	0.014177	0.693609	1.00565	0.9781-1.034	0.997058	1.02123
Luminal A		Absolute count	Myeloid cell	MDSC_Trait23	CD33- HLA DR+ AC	90001523	Weighted median	35	0.0137487	0.00867218	0.112881	1.01384	0.9968-1.0312	0.97809	1.03398
Luminal A		Absolute count	Myeloid cell	MDSC_Trait23	CD33- HLA DR+ AC	90001523	Weighted mode	35	0.0109476	0.00862488	0.212953	1.01101	0.9941-1.0282	0.994061	1.02824
Luminal A		Absolute count	Myeloid cell	MDSC_Trait24	Gr MDSC AC	90001524	Inverse variance weighted	24	0.0015456	0.00888338	0.861875	1.00155	0.9843-1.0191	0.965482	1.02529	0.997888
Luminal A		Absolute count	Myeloid cell	MDSC_Trait24	Gr MDSC AC	90001524	MR Egger	24	-0.00507505	0.0153331	0.743787	0.994938	0.9655-1.0253	0.983466	1.03774
Luminal A		Absolute count	Myeloid cell	MDSC_Trait24	Gr MDSC AC	90001524	Simple mode	24	0.0226248	0.0274024	0.417484	1.02288	0.9694-1.0793	0.984259	1.01914
Luminal A		Absolute count	Myeloid cell	MDSC_Trait24	Gr MDSC AC	90001524	Weighted median	24	0.0101872	0.0137038	0.457251	1.01024	0.9835-1.0377	0.969394	1.07932
Luminal A		Absolute count	Myeloid cell	MDSC_Trait24	Gr MDSC AC	90001524	Weighted mode	24	0.026796	0.0217025	0.229409	1.02716	0.9844-1.0718	0.984382	1.07179
Luminal A		Absolute count	Myeloid cell	MDSC_Trait25	CD33dim HLA DR+ CD11b+ AC	90001525	Inverse variance weighted	25	0.0172085	0.00846592	0.0420848	1.01736	1.0006-1.0344	0.975911	1.03462	0.504327
Luminal A		Absolute count	Myeloid cell	MDSC_Trait25	CD33dim HLA DR+ CD11b+ AC	90001525	MR Egger	25	0.00482424	0.0149023	0.749072	1.00484	0.9759-1.0346	0.999941	1.05034
Luminal A		Absolute count	Myeloid cell	MDSC_Trait25	CD33dim HLA DR+ CD11b+ AC	90001525	Simple mode	25	0.0343091	0.0208295	0.112561	1.0349	0.9935-1.078	1.00062	1.03438
Luminal A		Absolute count	Myeloid cell	MDSC_Trait25	CD33dim HLA DR+ CD11b+ AC	90001525	Weighted median	25	0.0245274	0.0125439	0.0505443	1.02483	0.9999-1.0503	0.993505	1.07803
Luminal A		Absolute count	Myeloid cell	MDSC_Trait25	CD33dim HLA DR+ CD11b+ AC	90001525	Weighted mode	25	0.0368265	0.0195869	0.0722773	1.03751	0.9984-1.0781	0.998438	1.07812
Luminal A		Relative count	Myeloid cell	MDSC_Trait26	CD33dim HLA DR+ CD11b+ %CD33dim HLA DR+	90001526	Inverse variance weighted	26	0.0138462	0.00720979	0.0547974	1.01394	0.9997-1.0284	0.983128	1.04471	0.556346
Luminal A		Relative count	Myeloid cell	MDSC_Trait26	CD33dim HLA DR+ CD11b+ %CD33dim HLA DR+	90001526	MR Egger	26	0.0133636	0.0154997	0.397118	1.01345	0.9831-1.0447	1.00092	1.03946
Luminal A		Relative count	Myeloid cell	MDSC_Trait26	CD33dim HLA DR+ CD11b+ %CD33dim HLA DR+	90001526	Simple mode	26	0.029945	0.0165999	0.0833062	1.0304	0.9974-1.0645	0.999715	1.02837
Luminal A		Relative count	Myeloid cell	MDSC_Trait26	CD33dim HLA DR+ CD11b+ %CD33dim HLA DR+	90001526	Weighted median	26	0.0198106	0.00963808	0.039835	1.02001	1.0009-1.0395	0.997413	1.06447
Luminal A		Relative count	Myeloid cell	MDSC_Trait26	CD33dim HLA DR+ CD11b+ %CD33dim HLA DR+	90001526	Weighted mode	26	0.0188354	0.0099767	0.0706932	1.01901	0.9993-1.0391	0.999281	1.03914
Luminal A		Absolute count	Myeloid cell	MDSC_Trait27	CD33dim HLA DR+ CD11b- AC	90001527	Inverse variance weighted	22	-0.00470029	0.00646615	0.467283	0.995311	0.9828-1.008	0.980018	1.01169	0.954146
Luminal A		Absolute count	Myeloid cell	MDSC_Trait27	CD33dim HLA DR+ CD11b- AC	90001527	MR Egger	22	-0.00427979	0.00811474	0.603712	0.995729	0.98-1.0117	0.975517	1.01254
Luminal A		Absolute count	Myeloid cell	MDSC_Trait27	CD33dim HLA DR+ CD11b- AC	90001527	Simple mode	22	0.0296425	0.0182476	0.119194	1.03009	0.9939-1.0676	0.982776	1.00801
Luminal A		Absolute count	Myeloid cell	MDSC_Trait27	CD33dim HLA DR+ CD11b- AC	90001527	Weighted median	22	-0.00616336	0.00950234	0.516587	0.993856	0.9755-1.0125	0.993896	1.06759
Luminal A		Absolute count	Myeloid cell	MDSC_Trait27	CD33dim HLA DR+ CD11b- AC	90001527	Weighted mode	22	-0.00767269	0.00907094	0.40717	0.992357	0.9749-1.0102	0.974869	1.01016
Luminal A		Relative count	Myeloid cell	MDSC_Trait28	CD33dim HLA DR+ CD11b- %CD33dim HLA DR+	90001528	Inverse variance weighted	27	-0.00980802	0.00741165	0.185728	0.99024	0.976-1.0047	0.974194	1.02421	0.864757
Luminal A		Relative count	Myeloid cell	MDSC_Trait28	CD33dim HLA DR+ CD11b- %CD33dim HLA DR+	90001528	MR Egger	27	-0.00110898	0.0127731	0.931505	0.998892	0.9742-1.0242	0.969627	1.00383
Luminal A		Relative count	Myeloid cell	MDSC_Trait28	CD33dim HLA DR+ CD11b- %CD33dim HLA DR+	90001528	Simple mode	27	-0.0570698	0.0147707	0.000666389	0.944528	0.9176-0.9723	0.975959	1.00473
Luminal A		Relative count	Myeloid cell	MDSC_Trait28	CD33dim HLA DR+ CD11b- %CD33dim HLA DR+	90001528	Weighted median	27	-0.0135124	0.00884266	0.126489	0.986578	0.9696-1.0038	0.917575	0.972272
Luminal A		Relative count	Myeloid cell	MDSC_Trait28	CD33dim HLA DR+ CD11b- %CD33dim HLA DR+	90001528	Weighted mode	27	-0.0109878	0.00911341	0.238803	0.989072	0.9716-1.0069	0.971562	1.0069
Luminal A		Absolute count	Myeloid cell	MDSC_Trait3	CD66b++ myeloid cell AC	90001529	Inverse variance weighted	15	-0.0131465	0.0113159	0.245328	0.98694	0.9653-1.0091	0.935451	1.0057	0.886893
Luminal A		Absolute count	Myeloid cell	MDSC_Trait3	CD66b++ myeloid cell AC	90001529	MR Egger	15	-0.0305231	0.0184713	0.122374	0.969938	0.9355-1.0057	0.956537	1.01769
Luminal A		Absolute count	Myeloid cell	MDSC_Trait3	CD66b++ myeloid cell AC	90001529	Simple mode	15	-0.00960363	0.0249218	0.705769	0.990442	0.9432-1.04	0.965291	1.00907
Luminal A		Absolute count	Myeloid cell	MDSC_Trait3	CD66b++ myeloid cell AC	90001529	Weighted median	15	-0.0134481	0.0158102	0.394994	0.986642	0.9565-1.0177	0.943225	1.04002
Luminal A		Absolute count	Myeloid cell	MDSC_Trait3	CD66b++ myeloid cell AC	90001529	Weighted mode	15	-0.0217068	0.0176769	0.239701	0.978527	0.9452-1.013	0.945205	1.01302
Luminal A		Absolute count	Myeloid cell	MDSC_Trait4	Mo MDSC AC	90001530	Inverse variance weighted	52	-0.00262672	0.00658565	0.689999	0.997377	0.9846-1.0103	0.98785	1.04842	0.992459
Luminal A		Absolute count	Myeloid cell	MDSC_Trait4	Mo MDSC AC	90001530	MR Egger	52	0.0175304	0.0151812	0.253684	1.01768	0.9878-1.0484	0.980707	1.01455
Luminal A		Absolute count	Myeloid cell	MDSC_Trait4	Mo MDSC AC	90001530	Simple mode	52	-0.0138791	0.016412	0.401689	0.986217	0.955-1.0185	0.984585	1.01033
Luminal A		Absolute count	Myeloid cell	MDSC_Trait4	Mo MDSC AC	90001530	Weighted median	52	-0.00251937	0.00865434	0.770967	0.997484	0.9807-1.0145	0.954997	1.01846
Luminal A		Absolute count	Myeloid cell	MDSC_Trait4	Mo MDSC AC	90001530	Weighted mode	52	-0.00178951	0.011029	0.871746	0.998212	0.9769-1.02	0.976866	1.02003
Luminal A		Absolute count	Myeloid cell	MDSC_Trait5	CD33dim HLA DR- AC	90001531	Inverse variance weighted	30	-0.00614505	0.00564467	0.27631	0.993874	0.9829-1.0049	0.980727	1.00809	0.918102
Luminal A		Absolute count	Myeloid cell	MDSC_Trait5	CD33dim HLA DR- AC	90001531	MR Egger	30	-0.00570417	0.00701892	0.423256	0.994312	0.9807-1.0081	0.97495	1.0025
Luminal A		Absolute count	Myeloid cell	MDSC_Trait5	CD33dim HLA DR- AC	90001531	Simple mode	30	0.00573278	0.0118452	0.632038	1.00575	0.9827-1.0294	0.982939	1.00493
Luminal A		Absolute count	Myeloid cell	MDSC_Trait5	CD33dim HLA DR- AC	90001531	Weighted median	30	-0.0114359	0.0071087	0.107679	0.988629	0.975-1.0025	0.982668	1.02937
Luminal A		Absolute count	Myeloid cell	MDSC_Trait5	CD33dim HLA DR- AC	90001531	Weighted mode	30	-0.00617671	0.00602104	0.313442	0.993842	0.9822-1.0056	0.982183	1.00564
Luminal A		Absolute count	Myeloid cell	MDSC_Trait8	Basophil AC	90001532	Inverse variance weighted	30	-0.0058102	0.00582872	0.318851	0.994207	0.9829-1.0056	0.977959	1.00635	0.920332
Luminal A		Absolute count	Myeloid cell	MDSC_Trait8	Basophil AC	90001532	MR Egger	30	-0.00797657	0.00730176	0.28396	0.992055	0.978-1.0064	0.975225	1.00177
Luminal A		Absolute count	Myeloid cell	MDSC_Trait8	Basophil AC	90001532	Simple mode	30	0.00112913	0.0117076	0.923832	1.00113	0.9784-1.0244	0.982913	1.00563
Luminal A		Absolute count	Myeloid cell	MDSC_Trait8	Basophil AC	90001532	Weighted median	30	-0.0116586	0.00685135	0.0888198	0.988409	0.9752-1.0018	0.978418	1.02437
Luminal A		Absolute count	Myeloid cell	MDSC_Trait8	Basophil AC	90001532	Weighted mode	30	-0.00799632	0.00562895	0.166105	0.992036	0.9812-1.003	0.981151	1.00304
Luminal A		Relative count	Myeloid cell	MDSC_Trait9	Basophil %CD33dim HLA DR- CD66b-	90001533	Inverse variance weighted	27	0.00731185	0.0104181	0.482779	1.00734	0.987-1.0281	0.934431	1.01157	0.965503
Luminal A		Relative count	Myeloid cell	MDSC_Trait9	Basophil %CD33dim HLA DR- CD66b-	90001533	MR Egger	27	-0.0281562	0.0202354	0.176353	0.972236	0.9344-1.0116	0.968903	1.01816
Luminal A		Relative count	Myeloid cell	MDSC_Trait9	Basophil %CD33dim HLA DR- CD66b-	90001533	Simple mode	27	0.00570397	0.0241165	0.814884	1.00572	0.9593-1.0544	0.986978	1.02812
Luminal A		Relative count	Myeloid cell	MDSC_Trait9	Basophil %CD33dim HLA DR- CD66b-	90001533	Weighted median	27	-0.00679773	0.0126493	0.590992	0.993225	0.9689-1.0182	0.959288	1.0544
Luminal A		Relative count	Myeloid cell	MDSC_Trait9	Basophil %CD33dim HLA DR- CD66b-	90001533	Weighted mode	27	-0.0118164	0.0134005	0.385971	0.988253	0.9626-1.0146	0.962635	1.01455
Luminal A		Absolute count	Maturation stages of T cell	MT_ry_Trait514	CD45RA- CD4+ AC	90001534	Inverse variance weighted	14	0.0102329	0.0141724	0.470277	1.01029	0.9826-1.0387	0.985611	1.05337	0.954923
Luminal A		Absolute count	Maturation stages of T cell	MT_ry_Trait514	CD45RA- CD4+ AC	90001534	MR Egger	14	0.0187506	0.0169614	0.290622	1.01893	0.9856-1.0534	0.995334	1.04067
Luminal A		Absolute count	Maturation stages of T cell	MT_ry_Trait514	CD45RA- CD4+ AC	90001534	Simple mode	14	0.0328245	0.0214527	0.149958	1.03337	0.9908-1.0777	0.982608	1.03874
Luminal A		Absolute count	Maturation stages of T cell	MT_ry_Trait514	CD45RA- CD4+ AC	90001534	Weighted median	14	0.0175926	0.0113618	0.121525	1.01775	0.9953-1.0407	0.99082	1.07775
Luminal A		Absolute count	Maturation stages of T cell	MT_ry_Trait514	CD45RA- CD4+ AC	90001534	Weighted mode	14	0.0210415	0.00991226	0.0535491	1.02126	1.0016-1.0413	1.00161	1.0413
Luminal A		Relative count	Maturation stages of T cell	MT_ry_Trait515	CD45RA- CD4+ %CD4+	90001535	Inverse variance weighted	33	0.0145098	0.0101956	0.154694	1.01462	0.9945-1.0351	0.985587	1.03965	0.827842
Luminal A		Relative count	Maturation stages of T cell	MT_ry_Trait515	CD45RA- CD4+ %CD4+	90001535	MR Egger	33	0.0121825	0.0136224	0.378054	1.01226	0.9856-1.0396	0.996885	1.04804
Luminal A		Relative count	Maturation stages of T cell	MT_ry_Trait515	CD45RA- CD4+ %CD4+	90001535	Simple mode	33	-0.0321266	0.0258683	0.223288	0.968384	0.9205-1.0187	0.994541	1.03509
Luminal A		Relative count	Maturation stages of T cell	MT_ry_Trait515	CD45RA- CD4+ %CD4+	90001535	Weighted median	33	0.0218997	0.0127651	0.0862372	1.02214	0.9969-1.048	0.920509	1.01875
Luminal A		Relative count	Maturation stages of T cell	MT_ry_Trait515	CD45RA- CD4+ %CD4+	90001535	Weighted mode	33	0.0245361	0.0133078	0.0744986	1.02484	0.9985-1.0519	0.998454	1.05192
Luminal A		Relative count	Maturation stages of T cell	MT_ry_Trait516	CD45RA- CD4+ %T cell	90001536	Inverse variance weighted	37	0.00874631	0.0102742	0.394609	1.00878	0.9887-1.0293	0.983339	1.03528	0.930908
Luminal A		Relative count	Maturation stages of T cell	MT_ry_Trait516	CD45RA- CD4+ %T cell	90001536	MR Egger	37	0.00893369	0.0131303	0.500736	1.00897	0.9833-1.0353	0.99207	1.03045
Luminal A		Relative count	Maturation stages of T cell	MT_ry_Trait516	CD45RA- CD4+ %T cell	90001536	Simple mode	37	-0.0337413	0.0218249	0.130851	0.966822	0.9263-1.0091	0.988674	1.0293
Luminal A		Relative count	Maturation stages of T cell	MT_ry_Trait516	CD45RA- CD4+ %T cell	90001536	Weighted median	37	0.0110147	0.00968185	0.255261	1.01108	0.9921-1.0304	0.926336	1.00908
Luminal A		Relative count	Maturation stages of T cell	MT_ry_Trait516	CD45RA- CD4+ %T cell	90001536	Weighted mode	37	0.0113807	0.00860258	0.194198	1.01145	0.9945-1.0286	0.994535	1.02864
Luminal A		Absolute count	Maturation stages of T cell	MT_Trait503	CM CD4+ AC	90001537	Inverse variance weighted	24	-0.00110307	0.0143263	0.938627	0.998898	0.9712-1.0273	0.970911	1.04922	0.999977
Luminal A		Absolute count	Maturation stages of T cell	MT_Trait503	CM CD4+ AC	90001537	MR Egger	24	0.00926226	0.0197869	0.644318	1.00931	0.9709-1.0492	0.972704	1.03729
Luminal A		Absolute count	Maturation stages of T cell	MT_Trait503	CM CD4+ AC	90001537	Simple mode	24	0.0263899	0.0305862	0.397153	1.02674	0.967-1.0902	0.971239	1.02734
Luminal A		Absolute count	Maturation stages of T cell	MT_Trait503	CM CD4+ AC	90001537	Weighted median	24	0.00446957	0.0164005	0.785217	1.00448	0.9727-1.0373	0.966998	1.09018
Luminal A		Absolute count	Maturation stages of T cell	MT_Trait503	CM CD4+ AC	90001537	Weighted mode	24	-0.00356783	0.0155884	0.820987	0.996439	0.9665-1.0274	0.966454	1.02735
Luminal A		Relative count	Maturation stages of T cell	MT_Trait504	CM CD4+ %CD4+	90001538	Inverse variance weighted	32	0.00425302	0.00431922	0.324784	1.00426	0.9958-1.0128	0.994204	1.0136	0.920332
Luminal A		Relative count	Maturation stages of T cell	MT_Trait504	CM CD4+ %CD4+	90001538	MR Egger	32	0.00384609	0.00492788	0.441226	1.00385	0.9942-1.0136	0.99014	1.01129
Luminal A		Relative count	Maturation stages of T cell	MT_Trait504	CM CD4+ %CD4+	90001538	Simple mode	32	0.0334629	0.0228069	0.152387	1.03403	0.9888-1.0813	0.995796	1.0128
Luminal A		Relative count	Maturation stages of T cell	MT_Trait504	CM CD4+ %CD4+	90001538	Weighted median	32	0.00066036	0.00539274	0.90254	1.00066	0.9901-1.0113	0.988824	1.0813
Luminal A		Relative count	Maturation stages of T cell	MT_Trait504	CM CD4+ %CD4+	90001538	Weighted mode	32	0.000977443	0.00496881	0.845334	1.00098	0.9913-1.0108	0.991277	1.01077
Luminal A		Relative count	Maturation stages of T cell	MT_Trait505	CM CD4+ %T cell	90001539	Inverse variance weighted	18	0.00265392	0.0162102	0.869952	1.00266	0.9713-1.035	0.98358	1.09653	0.997888
Luminal A		Relative count	Maturation stages of T cell	MT_Trait505	CM CD4+ %T cell	90001539	MR Egger	18	0.0377986	0.0277322	0.191762	1.03852	0.9836-1.0965	0.963339	1.05296
Luminal A		Relative count	Maturation stages of T cell	MT_Trait505	CM CD4+ %T cell	90001539	Simple mode	18	-0.054259	0.039003	0.182121	0.947187	0.8775-1.0224	0.971302	1.03503
Luminal A		Relative count	Maturation stages of T cell	MT_Trait505	CM CD4+ %T cell	90001539	Weighted median	18	0.00712954	0.0226937	0.753397	1.00716	0.9633-1.053	0.877477	1.02243
Luminal A		Relative count	Maturation stages of T cell	MT_Trait505	CM CD4+ %T cell	90001539	Weighted mode	18	0.015704	0.0251857	0.541213	1.01583	0.9669-1.0672	0.9669	1.06723
Luminal A		Absolute count	Maturation stages of T cell	MT_Trait506	Naive CD4+ AC	90001540	Inverse variance weighted	26	-0.00680555	0.0174764	0.69697	0.993218	0.9598-1.0278	0.930575	1.16415	0.992459
Luminal A		Absolute count	Maturation stages of T cell	MT_Trait506	Naive CD4+ AC	90001540	MR Egger	26	0.0400175	0.0571275	0.490354	1.04083	0.9306-1.1641	0.962513	1.03691
Luminal A		Absolute count	Maturation stages of T cell	MT_Trait506	Naive CD4+ AC	90001540	Simple mode	26	-0.0052727	0.0335987	0.876559	0.994741	0.9313-1.0625	0.959772	1.02783
Luminal A		Absolute count	Maturation stages of T cell	MT_Trait506	Naive CD4+ AC	90001540	Weighted median	26	-0.000983309	0.0189921	0.958708	0.999017	0.9625-1.0369	0.931344	1.06245
Luminal A		Absolute count	Maturation stages of T cell	MT_Trait506	Naive CD4+ AC	90001540	Weighted mode	26	-0.0052727	0.0325157	0.872484	0.994741	0.9333-1.0602	0.933323	1.0602
Luminal A		Relative count	Maturation stages of T cell	MT_Trait507	Naive CD4+ %CD4+	90001541	Inverse variance weighted	41	-0.00343814	0.0116144	0.767211	0.996568	0.9741-1.0195	0.952286	1.02109	0.992459
Luminal A		Relative count	Maturation stages of T cell	MT_Trait507	Naive CD4+ %CD4+	90001541	MR Egger	41	-0.0140078	0.0177972	0.435992	0.98609	0.9523-1.0211	0.954308	1.01172
Luminal A		Relative count	Maturation stages of T cell	MT_Trait507	Naive CD4+ %CD4+	90001541	Simple mode	41	0.00881544	0.0310926	0.778239	1.00885	0.9492-1.0722	0.974138	1.01951
Luminal A		Relative count	Maturation stages of T cell	MT_Trait507	Naive CD4+ %CD4+	90001541	Weighted median	41	-0.0175589	0.0149029	0.238706	0.982594	0.9543-1.0117	0.949209	1.07225
Luminal A		Relative count	Maturation stages of T cell	MT_Trait507	Naive CD4+ %CD4+	90001541	Weighted mode	41	-0.0176026	0.0211133	0.409389	0.982551	0.9427-1.0241	0.942721	1.02406
Luminal A		Absolute count	Maturation stages of T cell	MT_Trait508	EM CD4+ AC	90001542	Inverse variance weighted	23	0.00899008	0.00954427	0.346226	1.00903	0.9903-1.0281	0.988297	1.0366	0.920332
Luminal A		Absolute count	Maturation stages of T cell	MT_Trait508	EM CD4+ AC	90001542	MR Egger	23	0.0120855	0.012172	0.332063	1.01216	0.9883-1.0366	0.995315	1.03539
Luminal A		Absolute count	Maturation stages of T cell	MT_Trait508	EM CD4+ AC	90001542	Simple mode	23	0.023242	0.0145253	0.123839	1.02351	0.9948-1.0531	0.99033	1.02808
Luminal A		Absolute count	Maturation stages of T cell	MT_Trait508	EM CD4+ AC	90001542	Weighted median	23	0.0150401	0.0100694	0.13527	1.01515	0.9953-1.0354	0.994786	1.05307
Luminal A		Absolute count	Maturation stages of T cell	MT_Trait508	EM CD4+ AC	90001542	Weighted mode	23	0.015369	0.00907787	0.104567	1.01549	0.9976-1.0337	0.997579	1.03372
Luminal A		Relative count	Maturation stages of T cell	MT_Trait509	EM CD4+ %CD4+	90001543	Inverse variance weighted	33	0.00971006	0.00920265	0.291362	1.00976	0.9917-1.0281	0.993895	1.04241	0.920332
Luminal A		Relative count	Maturation stages of T cell	MT_Trait509	EM CD4+ %CD4+	90001543	MR Egger	33	0.0177057	0.0121578	0.155356	1.01786	0.9939-1.0424	0.99847	1.04376
Luminal A		Relative count	Maturation stages of T cell	MT_Trait509	EM CD4+ %CD4+	90001543	Simple mode	33	0.00766065	0.020691	0.713642	1.00769	0.9676-1.0494	0.991707	1.02814
Luminal A		Relative count	Maturation stages of T cell	MT_Trait509	EM CD4+ %CD4+	90001543	Weighted median	33	0.0206509	0.0113173	0.068043	1.02087	0.9985-1.0438	0.967641	1.0494
Luminal A		Relative count	Maturation stages of T cell	MT_Trait509	EM CD4+ %CD4+	90001543	Weighted mode	33	0.0145952	0.0131046	0.273682	1.0147	0.989-1.0411	0.988972	1.0411
Luminal A		Relative count	Maturation stages of T cell	MT_Trait510	EM CD4+ %T cell	90001544	Inverse variance weighted	31	0.0114752	0.0116347	0.323991	1.01154	0.9887-1.0349	0.972625	1.0428	0.920332
Luminal A		Relative count	Maturation stages of T cell	MT_Trait510	EM CD4+ %T cell	90001544	MR Egger	31	0.00707817	0.0177731	0.693362	1.0071	0.9726-1.0428	0.986587	1.03962
Luminal A		Relative count	Maturation stages of T cell	MT_Trait510	EM CD4+ %T cell	90001544	Simple mode	31	0.00320106	0.0270744	0.906672	1.00321	0.9514-1.0579	0.988735	1.03487
Luminal A		Relative count	Maturation stages of T cell	MT_Trait510	EM CD4+ %T cell	90001544	Weighted median	31	0.0126779	0.0133578	0.342572	1.01276	0.9866-1.0396	0.951358	1.05788
Luminal A		Relative count	Maturation stages of T cell	MT_Trait510	EM CD4+ %T cell	90001544	Weighted mode	31	0.0137486	0.0154803	0.381534	1.01384	0.9835-1.0451	0.983544	1.04508
Luminal A		Absolute count	Maturation stages of T cell	MT_Trait511	TD CD4+ AC	90001545	Inverse variance weighted	18	-0.00768274	0.0188906	0.684232	0.992347	0.9563-1.0298	0.901915	1.0551	0.992459
Luminal A		Absolute count	Maturation stages of T cell	MT_Trait511	TD CD4+ AC	90001545	MR Egger	18	-0.0248007	0.0400177	0.544151	0.975504	0.9019-1.0551	0.945518	1.02738
Luminal A		Absolute count	Maturation stages of T cell	MT_Trait511	TD CD4+ AC	90001545	Simple mode	18	-0.0116422	0.0407706	0.778671	0.988425	0.9125-1.0707	0.956276	1.02978
Luminal A		Absolute count	Maturation stages of T cell	MT_Trait511	TD CD4+ AC	90001545	Weighted median	18	-0.0145077	0.0211811	0.493384	0.985597	0.9455-1.0274	0.912513	1.07065
Luminal A		Absolute count	Maturation stages of T cell	MT_Trait511	TD CD4+ AC	90001545	Weighted mode	18	-0.0128034	0.0255365	0.622538	0.987278	0.9391-1.038	0.93908	1.03795
Luminal A		Relative count	Maturation stages of T cell	MT_Trait512	TD CD4+ %CD4+	90001546	Inverse variance weighted	49	-0.0168137	0.0105875	0.11227	0.983327	0.9631-1.0039	0.938039	1.01895	0.701447
Luminal A		Relative count	Maturation stages of T cell	MT_Trait512	TD CD4+ %CD4+	90001546	MR Egger	49	-0.0225942	0.0211069	0.289878	0.977659	0.938-1.019	0.957972	1.00883
Luminal A		Relative count	Maturation stages of T cell	MT_Trait512	TD CD4+ %CD4+	90001546	Simple mode	49	-0.010607	0.0259346	0.684367	0.989449	0.9404-1.041	0.963132	1.00395
Luminal A		Relative count	Maturation stages of T cell	MT_Trait512	TD CD4+ %CD4+	90001546	Weighted median	49	-0.0170742	0.0131953	0.19568	0.983071	0.958-1.0088	0.940411	1.04104
Luminal A		Relative count	Maturation stages of T cell	MT_Trait512	TD CD4+ %CD4+	90001546	Weighted mode	49	-0.01721	0.0183508	0.353025	0.982937	0.9482-1.0189	0.948212	1.01893
Luminal A		Relative count	Maturation stages of T cell	MT_Trait513	TD CD4+ %T cell	90001547	Inverse variance weighted	50	-0.017501	0.0110763	0.114096	0.982651	0.9615-1.0042	0.939089	1.02221	0.706816
Luminal A		Relative count	Maturation stages of T cell	MT_Trait513	TD CD4+ %T cell	90001547	MR Egger	50	-0.0204384	0.0216361	0.34957	0.979769	0.9391-1.0222	0.952626	1.00846
Luminal A		Relative count	Maturation stages of T cell	MT_Trait513	TD CD4+ %T cell	90001547	Simple mode	50	-0.0140407	0.0324465	0.667108	0.986057	0.9253-1.0508	0.961548	1.00422
Luminal A		Relative count	Maturation stages of T cell	MT_Trait513	TD CD4+ %T cell	90001547	Weighted median	50	-0.0200539	0.0145303	0.167541	0.980146	0.9526-1.0085	0.925301	1.0508
Luminal A		Relative count	Maturation stages of T cell	MT_Trait513	TD CD4+ %T cell	90001547	Weighted mode	50	-0.0200394	0.0168788	0.240854	0.98016	0.9483-1.0131	0.948264	1.01313
Luminal A		Absolute count	Maturation stages of T cell	MT_Trait522	CM CD8br AC	90001548	Inverse variance weighted	26	0.0114791	0.0127532	0.368071	1.01155	0.9866-1.0371	1.00703	1.08472	0.930908
Luminal A		Absolute count	Maturation stages of T cell	MT_Trait522	CM CD8br AC	90001548	MR Egger	26	0.0441626	0.0189572	0.0285671	1.04515	1.007-1.0847	0.983313	1.05554
Luminal A		Absolute count	Maturation stages of T cell	MT_Trait522	CM CD8br AC	90001548	Simple mode	26	0.0194859	0.031853	0.54623	1.01968	0.958-1.0854	0.986574	1.03715
Luminal A		Absolute count	Maturation stages of T cell	MT_Trait522	CM CD8br AC	90001548	Weighted median	26	0.0186119	0.0180817	0.303328	1.01879	0.9833-1.0555	0.957963	1.08537
Luminal A		Absolute count	Maturation stages of T cell	MT_Trait522	CM CD8br AC	90001548	Weighted mode	26	0.0297094	0.0225308	0.199251	1.03016	0.9857-1.0767	0.985653	1.07667
Luminal A		Relative count	Maturation stages of T cell	MT_Trait523	CM CD8br %CD8br	90001549	Inverse variance weighted	28	-0.0322366	0.0138765	0.0201732	0.968277	0.9423-0.995	0.980322	1.06922	0.446867
Luminal A		Relative count	Maturation stages of T cell	MT_Trait523	CM CD8br %CD8br	90001549	MR Egger	28	0.0235257	0.0221428	0.2978	1.0238	0.9803-1.0692	0.949327	1.02903
Luminal A		Relative count	Maturation stages of T cell	MT_Trait523	CM CD8br %CD8br	90001549	Simple mode	28	-0.0085458	0.045623	0.852815	0.991491	0.9067-1.0842	0.942297	0.994974
Luminal A		Relative count	Maturation stages of T cell	MT_Trait523	CM CD8br %CD8br	90001549	Weighted median	28	-0.0116948	0.0205647	0.56957	0.988373	0.9493-1.029	0.906679	1.08424
Luminal A		Relative count	Maturation stages of T cell	MT_Trait523	CM CD8br %CD8br	90001549	Weighted mode	28	-0.00370381	0.0407039	0.928169	0.996303	0.9199-1.079	0.919906	1.07904
Luminal A		Relative count	Maturation stages of T cell	MT_Trait524	CM CD8br %T cell	90001550	Inverse variance weighted	24	0.0238505	0.0172397	0.166523	1.02414	0.9901-1.0593	0.992612	1.10806	0.851247
Luminal A		Relative count	Maturation stages of T cell	MT_Trait524	CM CD8br %T cell	90001550	MR Egger	24	0.0475986	0.0280685	0.104031	1.04875	0.9926-1.1081	0.99296	1.07299
Luminal A		Relative count	Maturation stages of T cell	MT_Trait524	CM CD8br %T cell	90001550	Simple mode	24	0.0310582	0.0328032	0.353581	1.03155	0.9673-1.1	0.99011	1.05933
Luminal A		Relative count	Maturation stages of T cell	MT_Trait524	CM CD8br %T cell	90001550	Weighted median	24	0.03169	0.0197731	0.109004	1.0322	0.993-1.073	0.96731	1.10005
Luminal A		Relative count	Maturation stages of T cell	MT_Trait524	CM CD8br %T cell	90001550	Weighted mode	24	0.0393785	0.0219472	0.0859321	1.04016	0.9964-1.0859	0.996369	1.08588
Luminal A		Absolute count	Maturation stages of T cell	MT_Trait525	Naive CD8br AC	90001551	Inverse variance weighted	31	-0.00229266	0.00328652	0.485429	0.99771	0.9913-1.0042	0.992305	1.00539	0.965503
Luminal A		Absolute count	Maturation stages of T cell	MT_Trait525	Naive CD8br AC	90001551	MR Egger	31	-0.00117654	0.00334118	0.727285	0.998824	0.9923-1.0054	0.991767	1.00454
Luminal A		Absolute count	Maturation stages of T cell	MT_Trait525	Naive CD8br AC	90001551	Simple mode	31	-0.0278149	0.0361679	0.447877	0.972568	0.906-1.044	0.991304	1.00416
Luminal A		Absolute count	Maturation stages of T cell	MT_Trait525	Naive CD8br AC	90001551	Weighted median	31	-0.00186729	0.00326521	0.567408	0.998134	0.9918-1.0045	0.906011	1.04402
Luminal A		Absolute count	Maturation stages of T cell	MT_Trait525	Naive CD8br AC	90001551	Weighted mode	31	-0.00275258	0.00329873	0.41063	0.997251	0.9908-1.0037	0.990824	1.00372
Luminal A		Relative count	Maturation stages of T cell	MT_Trait526	Naive CD8br %CD8br	90001552	Inverse variance weighted	28	-0.00114043	0.00310226	0.713162	0.99886	0.9928-1.005	0.992587	1.0054	0.992459
Luminal A		Relative count	Maturation stages of T cell	MT_Trait526	Naive CD8br %CD8br	90001552	MR Egger	28	-0.00102635	0.00327252	0.756305	0.998974	0.9926-1.0054	0.991997	1.00503
Luminal A		Relative count	Maturation stages of T cell	MT_Trait526	Naive CD8br %CD8br	90001552	Simple mode	28	-0.00512691	0.0110949	0.647714	0.994886	0.9735-1.0168	0.992805	1.00495
Luminal A		Relative count	Maturation stages of T cell	MT_Trait526	Naive CD8br %CD8br	90001552	Weighted median	28	-0.00150877	0.00332968	0.650456	0.998492	0.992-1.005	0.973485	1.01676
Luminal A		Relative count	Maturation stages of T cell	MT_Trait526	Naive CD8br %CD8br	90001552	Weighted mode	28	-0.00144676	0.00267948	0.593664	0.998554	0.9933-1.0038	0.993324	1.00381
Luminal A		Relative count	Maturation stages of T cell	MT_Trait527	Naive CD8br %T cell	90001553	Inverse variance weighted	30	-0.00196655	0.00358925	0.583761	0.998035	0.991-1.0051	0.990309	1.00492	0.992449
Luminal A		Relative count	Maturation stages of T cell	MT_Trait527	Naive CD8br %T cell	90001553	MR Egger	30	-0.00241682	0.00373551	0.52291	0.997586	0.9903-1.0049	0.991577	1.00487
Luminal A		Relative count	Maturation stages of T cell	MT_Trait527	Naive CD8br %T cell	90001553	Simple mode	30	-0.0389153	0.0275172	0.167944	0.961832	0.9113-1.0151	0.991039	1.00508
Luminal A		Relative count	Maturation stages of T cell	MT_Trait527	Naive CD8br %T cell	90001553	Weighted median	30	-0.0018016	0.00339651	0.595817	0.9982	0.9916-1.0049	0.911331	1.01513
Luminal A		Relative count	Maturation stages of T cell	MT_Trait527	Naive CD8br %T cell	90001553	Weighted mode	30	-0.00216069	0.00314192	0.497107	0.997842	0.9917-1.004	0.991716	1.00401
Luminal A		Absolute count	Maturation stages of T cell	MT_Trait528	EM CD8br AC	90001554	Inverse variance weighted	38	-0.00446071	0.00946772	0.637534	0.995549	0.9772-1.0142	0.985944	1.03458	0.992459
Luminal A		Absolute count	Maturation stages of T cell	MT_Trait528	EM CD8br AC	90001554	MR Egger	38	0.00992019	0.0122837	0.424632	1.00997	0.9859-1.0346	0.992901	1.0347
Luminal A		Absolute count	Maturation stages of T cell	MT_Trait528	EM CD8br AC	90001554	Simple mode	38	-0.0750517	0.0386065	0.0595273	0.927695	0.8601-1.0006	0.977245	1.0142
Luminal A		Absolute count	Maturation stages of T cell	MT_Trait528	EM CD8br AC	90001554	Weighted median	38	0.0134915	0.0105181	0.1996	1.01358	0.9929-1.0347	0.860088	1.00062
Luminal A		Absolute count	Maturation stages of T cell	MT_Trait528	EM CD8br AC	90001554	Weighted mode	38	0.0141657	0.00950151	0.144468	1.01427	0.9956-1.0333	0.995553	1.03333
Luminal A		Relative count	Maturation stages of T cell	MT_Trait529	EM CD8br %CD8br	90001555	Inverse variance weighted	36	0.0157214	0.0062532	0.0119323	1.01585	1.0035-1.0284	0.997917	1.02768	0.323056
Luminal A		Relative count	Maturation stages of T cell	MT_Trait529	EM CD8br %CD8br	90001555	MR Egger	36	0.0126098	0.00749742	0.101756	1.01269	0.9979-1.0277	0.996567	1.03244
Luminal A		Relative count	Maturation stages of T cell	MT_Trait529	EM CD8br %CD8br	90001555	Simple mode	36	0.0255838	0.0146029	0.0885381	1.02591	0.997-1.0557	1.00347	1.02837
Luminal A		Relative count	Maturation stages of T cell	MT_Trait529	EM CD8br %CD8br	90001555	Weighted median	36	0.0142415	0.00902048	0.114382	1.01434	0.9966-1.0324	0.996967	1.0557
Luminal A		Relative count	Maturation stages of T cell	MT_Trait529	EM CD8br %CD8br	90001555	Weighted mode	36	0.0142322	0.00781034	0.0769754	1.01433	0.9989-1.03	0.998924	1.02998
Luminal A		Relative count	Maturation stages of T cell	MT_Trait530	EM CD8br %T cell	90001556	Inverse variance weighted	21	-0.00150805	0.00915463	0.869156	0.998493	0.9807-1.0166	0.980575	1.02657	0.997888
Luminal A		Relative count	Maturation stages of T cell	MT_Trait530	EM CD8br %T cell	90001556	MR Egger	21	0.00330374	0.0116936	0.780595	1.00331	0.9806-1.0266	0.982789	1.02694
Luminal A		Relative count	Maturation stages of T cell	MT_Trait530	EM CD8br %T cell	90001556	Simple mode	21	0.0244643	0.0203441	0.243206	1.02477	0.9847-1.0665	0.980737	1.01657
Luminal A		Relative count	Maturation stages of T cell	MT_Trait530	EM CD8br %T cell	90001556	Weighted median	21	0.00461221	0.0112105	0.680765	1.00462	0.9828-1.0269	0.984708	1.06645
Luminal A		Relative count	Maturation stages of T cell	MT_Trait530	EM CD8br %T cell	90001556	Weighted mode	21	0.00667901	0.0109704	0.549496	1.0067	0.9853-1.0286	0.985286	1.02858
Luminal A		Absolute count	Maturation stages of T cell	MT_Trait531	TD CD8br AC	90001557	Inverse variance weighted	26	-0.0134714	0.0127484	0.290642	0.986619	0.9623-1.0116	0.939834	1.03586	0.920332
Luminal A		Absolute count	Maturation stages of T cell	MT_Trait531	TD CD8br AC	90001557	MR Egger	26	-0.0134124	0.0248162	0.593854	0.986677	0.9398-1.0359	0.960723	1.03065
Luminal A		Absolute count	Maturation stages of T cell	MT_Trait531	TD CD8br AC	90001557	Simple mode	26	-0.0160556	0.0285651	0.579072	0.984073	0.9305-1.0407	0.962272	1.01158
Luminal A		Absolute count	Maturation stages of T cell	MT_Trait531	TD CD8br AC	90001557	Weighted median	26	-0.00493859	0.0179237	0.782905	0.995074	0.9607-1.0307	0.930491	1.04074
Luminal A		Absolute count	Maturation stages of T cell	MT_Trait531	TD CD8br AC	90001557	Weighted mode	26	-0.0120844	0.0207338	0.565225	0.987988	0.9486-1.029	0.948643	1.02897
Luminal A		Relative count	Maturation stages of T cell	MT_Trait532	TD CD8br %CD8br	90001558	Inverse variance weighted	52	-0.00392962	0.00749625	0.600131	0.996078	0.9816-1.0108	0.964288	1.00612	0.992459
Luminal A		Relative count	Maturation stages of T cell	MT_Trait532	TD CD8br %CD8br	90001558	MR Egger	52	-0.0151343	0.0108322	0.168536	0.98498	0.9643-1.0061	0.968348	1.00918
Luminal A		Relative count	Maturation stages of T cell	MT_Trait532	TD CD8br %CD8br	90001558	Simple mode	52	-0.0195021	0.0208116	0.353135	0.980687	0.9415-1.0215	0.98155	1.01082
Luminal A		Relative count	Maturation stages of T cell	MT_Trait532	TD CD8br %CD8br	90001558	Weighted median	52	-0.0115146	0.0105353	0.274415	0.988551	0.9683-1.0092	0.941489	1.02152
Luminal A		Relative count	Maturation stages of T cell	MT_Trait532	TD CD8br %CD8br	90001558	Weighted mode	52	-0.0116843	0.0110694	0.296149	0.988384	0.9672-1.0101	0.967171	1.01006
Luminal A		Relative count	Maturation stages of T cell	MT_Trait533	TD CD8br %T cell	90001559	Inverse variance weighted	31	-0.015122	0.00935616	0.106039	0.984992	0.9671-1.0032	0.94625	0.997779	0.692093
Luminal A		Relative count	Maturation stages of T cell	MT_Trait533	TD CD8br %T cell	90001559	MR Egger	31	-0.0287362	0.0135267	0.0422848	0.971673	0.9463-0.9978	0.960825	1.00975
Luminal A		Relative count	Maturation stages of T cell	MT_Trait533	TD CD8br %T cell	90001559	Simple mode	31	-0.0289963	0.0232333	0.221667	0.97142	0.9282-1.0167	0.967094	1.00322
Luminal A		Relative count	Maturation stages of T cell	MT_Trait533	TD CD8br %T cell	90001559	Weighted median	31	-0.0151304	0.0126695	0.232385	0.984983	0.9608-1.0097	0.928176	1.01668
Luminal A		Relative count	Maturation stages of T cell	MT_Trait533	TD CD8br %T cell	90001559	Weighted mode	31	-0.0124653	0.0144115	0.393929	0.987612	0.9601-1.0159	0.960106	1.01591
Luminal A		Absolute count	Maturation stages of T cell	MT_Trait537	CD45RA+ CD8br AC	90001560	Inverse variance weighted	33	-0.00398041	0.00364406	0.274701	0.996028	0.9889-1.0032	0.989071	1.00444	0.918102
Luminal A		Absolute count	Maturation stages of T cell	MT_Trait537	CD45RA+ CD8br AC	90001560	MR Egger	33	-0.00328084	0.00393287	0.410545	0.996725	0.9891-1.0044	0.988697	1.00773
Luminal A		Absolute count	Maturation stages of T cell	MT_Trait537	CD45RA+ CD8br AC	90001560	Simple mode	33	-0.00172519	0.0135404	0.899413	0.998276	0.9721-1.0251	0.988939	1.00317
Luminal A		Absolute count	Maturation stages of T cell	MT_Trait537	CD45RA+ CD8br AC	90001560	Weighted median	33	-0.00183552	0.00486314	0.70585	0.998166	0.9887-1.0077	0.972131	1.02512
Luminal A		Absolute count	Maturation stages of T cell	MT_Trait537	CD45RA+ CD8br AC	90001560	Weighted mode	33	-0.00384255	0.00406225	0.35128	0.996165	0.9883-1.0041	0.988265	1.00413
Luminal A		Relative count	Maturation stages of T cell	MT_Trait538	CD45RA+ CD8br %CD8br	90001561	Inverse variance weighted	38	-0.0107283	0.0051794	0.0383261	0.989329	0.9793-0.9994	0.980414	1.00389	0.504327
Luminal A		Relative count	Maturation stages of T cell	MT_Trait538	CD45RA+ CD8br %CD8br	90001561	MR Egger	38	-0.0079496	0.00603591	0.196144	0.992082	0.9804-1.0039	0.973103	1.00214
Luminal A		Relative count	Maturation stages of T cell	MT_Trait538	CD45RA+ CD8br %CD8br	90001561	Simple mode	38	-0.0273601	0.0151802	0.0796412	0.973011	0.9445-1.0024	0.979337	0.999423
Luminal A		Relative count	Maturation stages of T cell	MT_Trait538	CD45RA+ CD8br %CD8br	90001561	Weighted median	38	-0.0125627	0.0075012	0.0939814	0.987516	0.9731-1.0021	0.944487	1.0024
Luminal A		Relative count	Maturation stages of T cell	MT_Trait538	CD45RA+ CD8br %CD8br	90001561	Weighted mode	38	-0.00752296	0.00621589	0.233847	0.992505	0.9805-1.0047	0.980487	1.00467
Luminal A		Relative count	Maturation stages of T cell	MT_Trait539	CD45RA+ CD8br %T cell	90001562	Inverse variance weighted	39	-0.00296188	0.00369716	0.423061	0.997043	0.9898-1.0043	0.990175	1.00594	0.931318
Luminal A		Relative count	Maturation stages of T cell	MT_Trait539	CD45RA+ CD8br %T cell	90001562	MR Egger	39	-0.00197593	0.00402952	0.626772	0.998026	0.9902-1.0059	0.98839	1.00531
Luminal A		Relative count	Maturation stages of T cell	MT_Trait539	CD45RA+ CD8br %T cell	90001562	Simple mode	39	-0.00613477	0.0106588	0.568307	0.993884	0.9733-1.0149	0.989844	1.00429
Luminal A		Relative count	Maturation stages of T cell	MT_Trait539	CD45RA+ CD8br %T cell	90001562	Weighted median	39	-0.00319052	0.00433048	0.461268	0.996815	0.9884-1.0053	0.973336	1.01487
Luminal A		Relative count	Maturation stages of T cell	MT_Trait539	CD45RA+ CD8br %T cell	90001562	Weighted mode	39	-0.00221463	0.00354351	0.535718	0.997788	0.9909-1.0047	0.990882	1.00474
Luminal A		Absolute count	Maturation stages of T cell	MT_Trait542	CM DN (CD4-CD8-) AC	90001563	Inverse variance weighted	3	-0.0110092	0.0235758	0.640521	0.989051	0.9444-1.0358	0.914959	1.03698	0.992459
Luminal A		Absolute count	Maturation stages of T cell	MT_Trait542	CM DN (CD4-CD8-) AC	90001563	MR Egger	3	-0.0262803	0.0319363	0.561657	0.974062	0.915-1.037	0.947435	1.0288
Luminal A		Absolute count	Maturation stages of T cell	MT_Trait542	CM DN (CD4-CD8-) AC	90001563	Simple mode	3	-0.0388546	0.0432668	0.463945	0.961891	0.8837-1.047	0.944388	1.03583
Luminal A		Absolute count	Maturation stages of T cell	MT_Trait542	CM DN (CD4-CD8-) AC	90001563	Weighted median	3	-0.0128026	0.0210177	0.542434	0.987279	0.9474-1.0288	0.883682	1.04702
Luminal A		Absolute count	Maturation stages of T cell	MT_Trait542	CM DN (CD4-CD8-) AC	90001563	Weighted mode	3	-0.0150216	0.0213041	0.553802	0.985091	0.9448-1.0271	0.944804	1.0271
Luminal A		Relative count	Maturation stages of T cell	MT_Trait543	CM DN (CD4-CD8-) %DN	90001564	Inverse variance weighted	14	-0.0287797	0.0139697	0.0393844	0.97163	0.9454-0.9986	0.918117	0.991356	0.504327
Luminal A		Relative count	Maturation stages of T cell	MT_Trait543	CM DN (CD4-CD8-) %DN	90001564	MR Egger	14	-0.0470558	0.0195788	0.0333116	0.954034	0.9181-0.9914	0.928577	0.998343
Luminal A		Relative count	Maturation stages of T cell	MT_Trait543	CM DN (CD4-CD8-) %DN	90001564	Simple mode	14	-0.0376072	0.0260824	0.172996	0.963091	0.9151-1.0136	0.945388	0.998602
Luminal A		Relative count	Maturation stages of T cell	MT_Trait543	CM DN (CD4-CD8-) %DN	90001564	Weighted median	14	-0.0378803	0.0184804	0.0403886	0.962828	0.9286-0.9983	0.915094	1.01361
Luminal A		Relative count	Maturation stages of T cell	MT_Trait543	CM DN (CD4-CD8-) %DN	90001564	Weighted mode	14	-0.0397931	0.0210622	0.0813594	0.960988	0.9221-1.0015	0.922125	1.00149
Luminal A		Relative count	Maturation stages of T cell	MT_Trait544	CM DN (CD4-CD8-) %T cell	90001565	Inverse variance weighted	9	-0.0176212	0.0216704	0.416136	0.982533	0.9417-1.0252	0.928685	1.03949	0.931318
Luminal A		Relative count	Maturation stages of T cell	MT_Trait544	CM DN (CD4-CD8-) %T cell	90001565	MR Egger	9	-0.0176299	0.028753	0.559164	0.982525	0.9287-1.0395	0.960689	1.02258
Luminal A		Relative count	Maturation stages of T cell	MT_Trait544	CM DN (CD4-CD8-) %T cell	90001565	Simple mode	9	-0.0201611	0.0402412	0.629858	0.980041	0.9057-1.0605	0.941675	1.02516
Luminal A		Relative count	Maturation stages of T cell	MT_Trait544	CM DN (CD4-CD8-) %T cell	90001565	Weighted median	9	-0.00888667	0.0159275	0.576882	0.991153	0.9607-1.0226	0.905712	1.06047
Luminal A		Relative count	Maturation stages of T cell	MT_Trait544	CM DN (CD4-CD8-) %T cell	90001565	Weighted mode	9	-0.00893114	0.0150769	0.569962	0.991109	0.9622-1.0208	0.962249	1.02083
Luminal A		Absolute count	Maturation stages of T cell	MT_Trait545	Naive DN (CD4-CD8-) AC	90001566	Inverse variance weighted	18	0.0138999	0.0205525	0.498842	1.014	0.974-1.0557	0.894812	1.00857	0.967251
Luminal A		Absolute count	Maturation stages of T cell	MT_Trait545	Naive DN (CD4-CD8-) AC	90001566	MR Egger	18	-0.0513028	0.0305299	0.112292	0.949991	0.8948-1.0086	0.95263	1.03869
Luminal A		Absolute count	Maturation stages of T cell	MT_Trait545	Naive DN (CD4-CD8-) AC	90001566	Simple mode	18	0.0203773	0.0372519	0.591479	1.02059	0.9487-1.0979	0.973962	1.05568
Luminal A		Absolute count	Maturation stages of T cell	MT_Trait545	Naive DN (CD4-CD8-) AC	90001566	Weighted median	18	-0.00528342	0.0220638	0.810748	0.994731	0.9526-1.0387	0.948725	1.09789
Luminal A		Absolute count	Maturation stages of T cell	MT_Trait545	Naive DN (CD4-CD8-) AC	90001566	Weighted mode	18	-0.00702704	0.0229719	0.763397	0.992998	0.9493-1.0387	0.94928	1.03873
Luminal A		Relative count	Maturation stages of T cell	MT_Trait546	Naive DN (CD4-CD8-) %DN	90001567	Inverse variance weighted	20	0.0246848	0.0129487	0.0566036	1.02499	0.9993-1.0513	0.985879	1.06116	0.558046
Luminal A		Relative count	Maturation stages of T cell	MT_Trait546	Naive DN (CD4-CD8-) %DN	90001567	MR Egger	20	0.0225719	0.0187721	0.244782	1.02283	0.9859-1.0612	0.994328	1.06626
Luminal A		Relative count	Maturation stages of T cell	MT_Trait546	Naive DN (CD4-CD8-) %DN	90001567	Simple mode	20	0.0454096	0.033745	0.194249	1.04646	0.9795-1.118	0.999306	1.05134
Luminal A		Relative count	Maturation stages of T cell	MT_Trait546	Naive DN (CD4-CD8-) %DN	90001567	Weighted median	20	0.0292343	0.0178175	0.100846	1.02967	0.9943-1.0663	0.979483	1.11801
Luminal A		Relative count	Maturation stages of T cell	MT_Trait546	Naive DN (CD4-CD8-) %DN	90001567	Weighted mode	20	-0.000306947	0.022552	0.989283	0.999693	0.9565-1.0449	0.956467	1.04487
Luminal A		Relative count	Maturation stages of T cell	MT_Trait547	Naive DN (CD4-CD8-) %T cell	90001568	Inverse variance weighted	30	-0.00549605	0.0160709	0.73236	0.994519	0.9637-1.0263	0.920044	1.00433	0.992459
Luminal A		Relative count	Maturation stages of T cell	MT_Trait547	Naive DN (CD4-CD8-) %T cell	90001568	MR Egger	30	-0.0395051	0.0223617	0.0881889	0.961265	0.92-1.0043	0.952504	1.01037
Luminal A		Relative count	Maturation stages of T cell	MT_Trait547	Naive DN (CD4-CD8-) %T cell	90001568	Simple mode	30	-0.0135334	0.0259076	0.60538	0.986558	0.9377-1.0379	0.963681	1.02634
Luminal A		Relative count	Maturation stages of T cell	MT_Trait547	Naive DN (CD4-CD8-) %T cell	90001568	Weighted median	30	-0.0191743	0.015044	0.202469	0.981008	0.9525-1.0104	0.937712	1.03795
Luminal A		Relative count	Maturation stages of T cell	MT_Trait547	Naive DN (CD4-CD8-) %T cell	90001568	Weighted mode	30	-0.0202268	0.0141116	0.162451	0.979976	0.9532-1.0075	0.953243	1.00746
Luminal A		Absolute count	Maturation stages of T cell	MT_Trait548	EM DN (CD4-CD8-) AC	90001569	Inverse variance weighted	23	-0.0172696	0.0214697	0.421182	0.982879	0.9424-1.0251	0.954091	1.10116	0.931318
Luminal A		Absolute count	Maturation stages of T cell	MT_Trait548	EM DN (CD4-CD8-) AC	90001569	MR Egger	23	0.0246848	0.0365722	0.507065	1.02499	0.9541-1.1012	0.971843	1.06318
Luminal A		Absolute count	Maturation stages of T cell	MT_Trait548	EM DN (CD4-CD8-) AC	90001569	Simple mode	23	-0.053787	0.0554237	0.342362	0.947634	0.8501-1.0564	0.942377	1.02512
Luminal A		Absolute count	Maturation stages of T cell	MT_Trait548	EM DN (CD4-CD8-) AC	90001569	Weighted median	23	0.0163517	0.0229146	0.47548	1.01649	0.9718-1.0632	0.850086	1.05638
Luminal A		Absolute count	Maturation stages of T cell	MT_Trait548	EM DN (CD4-CD8-) AC	90001569	Weighted mode	23	0.0325426	0.0263379	0.229646	1.03308	0.9811-1.0878	0.981101	1.08781
Luminal A		Relative count	Maturation stages of T cell	MT_Trait549	EM DN (CD4-CD8-) %DN	90001570	Inverse variance weighted	36	-0.00280214	0.0109647	0.798291	0.997202	0.976-1.0189	0.988903	1.0445	0.994179
Luminal A		Relative count	Maturation stages of T cell	MT_Trait549	EM DN (CD4-CD8-) %DN	90001570	MR Egger	36	0.0161878	0.0139525	0.254048	1.01632	0.9889-1.0445	0.989177	1.02926
Luminal A		Relative count	Maturation stages of T cell	MT_Trait549	EM DN (CD4-CD8-) %DN	90001570	Simple mode	36	0.00785466	0.0167678	0.642376	1.00789	0.9753-1.0416	0.976	1.01886
Luminal A		Relative count	Maturation stages of T cell	MT_Trait549	EM DN (CD4-CD8-) %DN	90001570	Weighted median	36	0.0089771	0.0101319	0.375607	1.00902	0.9892-1.0293	0.9753	1.04156
Luminal A		Relative count	Maturation stages of T cell	MT_Trait549	EM DN (CD4-CD8-) %DN	90001570	Weighted mode	36	0.0095569	0.00969048	0.330796	1.0096	0.9906-1.029	0.990608	1.02896
Luminal A		Relative count	Maturation stages of T cell	MT_Trait550	EM DN (CD4-CD8-) %T cell	90001571	Inverse variance weighted	30	0.00673972	0.0117976	0.567811	1.00676	0.9837-1.0303	0.973121	1.04512	0.991162
Luminal A		Relative count	Maturation stages of T cell	MT_Trait550	EM DN (CD4-CD8-) %T cell	90001571	MR Egger	30	0.00844109	0.0182083	0.64653	1.00848	0.9731-1.0451	0.96944	1.03156
Luminal A		Relative count	Maturation stages of T cell	MT_Trait550	EM DN (CD4-CD8-) %T cell	90001571	Simple mode	30	0.0194673	0.0282213	0.495799	1.01966	0.9648-1.0776	0.98375	1.03031
Luminal A		Relative count	Maturation stages of T cell	MT_Trait550	EM DN (CD4-CD8-) %T cell	90001571	Weighted median	30	1.58e-05	0.015843	0.999205	1.00002	0.9694-1.0316	0.964788	1.07765
Luminal A		Relative count	Maturation stages of T cell	MT_Trait550	EM DN (CD4-CD8-) %T cell	90001571	Weighted mode	30	0.0102122	0.0158006	0.523156	1.01026	0.9795-1.042	0.979457	1.04204
Luminal A		Absolute count	Maturation stages of T cell	MT_Trait551	TD DN (CD4-CD8-) AC	90001572	Inverse variance weighted	36	0.00341132	0.01267	0.787742	1.00342	0.9788-1.0286	0.917949	1.0079	0.994179
Luminal A		Absolute count	Maturation stages of T cell	MT_Trait551	TD DN (CD4-CD8-) AC	90001572	MR Egger	36	-0.0388747	0.0238463	0.112287	0.961871	0.9179-1.0079	0.961312	1.02006
Luminal A		Absolute count	Maturation stages of T cell	MT_Trait551	TD DN (CD4-CD8-) AC	90001572	Simple mode	36	-0.0177965	0.0352087	0.616405	0.982361	0.9169-1.0525	0.978806	1.02865
Luminal A		Absolute count	Maturation stages of T cell	MT_Trait551	TD DN (CD4-CD8-) AC	90001572	Weighted median	36	-0.00979578	0.0151328	0.517423	0.990252	0.9613-1.0201	0.916855	1.05255
Luminal A		Absolute count	Maturation stages of T cell	MT_Trait551	TD DN (CD4-CD8-) AC	90001572	Weighted mode	36	-0.0364398	0.0245011	0.145898	0.964216	0.919-1.0116	0.919007	1.01165
Luminal A		Relative count	Maturation stages of T cell	MT_Trait552	TD DN (CD4-CD8-) %DN	90001573	Inverse variance weighted	33	0.00481558	0.0129162	0.709274	1.00483	0.9797-1.0306	0.952796	1.01632	0.992459
Luminal A		Relative count	Maturation stages of T cell	MT_Trait552	TD DN (CD4-CD8-) %DN	90001573	MR Egger	33	-0.0160814	0.0164659	0.336302	0.984047	0.9528-1.0163	0.974117	1.01883
Luminal A		Relative count	Maturation stages of T cell	MT_Trait552	TD DN (CD4-CD8-) %DN	90001573	Simple mode	33	-0.0112848	0.018294	0.541692	0.988779	0.954-1.0249	0.979708	1.03059
Luminal A		Relative count	Maturation stages of T cell	MT_Trait552	TD DN (CD4-CD8-) %DN	90001573	Weighted median	33	-0.00378539	0.0114481	0.740904	0.996222	0.9741-1.0188	0.953953	1.02488
Luminal A		Relative count	Maturation stages of T cell	MT_Trait552	TD DN (CD4-CD8-) %DN	90001573	Weighted mode	33	-0.00946384	0.00953581	0.328423	0.990581	0.9722-1.0093	0.972239	1.00927
Luminal A		Relative count	Maturation stages of T cell	MT_Trait553	TD DN (CD4-CD8-) %T cell	90001574	Inverse variance weighted	36	0.00298231	0.00879998	0.734686	1.00299	0.9858-1.0204	0.956857	1.01276	0.992459
Luminal A		Relative count	Maturation stages of T cell	MT_Trait553	TD DN (CD4-CD8-) %T cell	90001574	MR Egger	36	-0.015712	0.0144846	0.285669	0.984411	0.9569-1.0128	0.982933	1.03141
Luminal A		Relative count	Maturation stages of T cell	MT_Trait553	TD DN (CD4-CD8-) %T cell	90001574	Simple mode	36	0.0305378	0.0241992	0.215319	1.03101	0.9832-1.0811	0.985836	1.02044
Luminal A		Relative count	Maturation stages of T cell	MT_Trait553	TD DN (CD4-CD8-) %T cell	90001574	Weighted median	36	0.00685439	0.0122801	0.576727	1.00688	0.9829-1.0314	0.983249	1.08109
Luminal A		Relative count	Maturation stages of T cell	MT_Trait553	TD DN (CD4-CD8-) %T cell	90001574	Weighted mode	36	0.0118583	0.0190216	0.537055	1.01193	0.9749-1.0504	0.974896	1.05037
Luminal A		Relative count	Maturation stages of T cell	MT_Trait560	Naive CD4+ %T cell	90001575	Inverse variance weighted	36	0.00133669	0.0100735	0.894436	1.00134	0.9818-1.0213	0.957064	1.01466	0.997888
Luminal A		Relative count	Maturation stages of T cell	MT_Trait560	Naive CD4+ %T cell	90001575	MR Egger	36	-0.0146657	0.014908	0.33219	0.985441	0.9571-1.0147	0.9677	1.02293
Luminal A		Relative count	Maturation stages of T cell	MT_Trait560	Naive CD4+ %T cell	90001575	Simple mode	36	0.0615803	0.0304044	0.0505077	1.06352	1.002-1.1288	0.981761	1.0213
Luminal A		Relative count	Maturation stages of T cell	MT_Trait560	Naive CD4+ %T cell	90001575	Weighted median	36	-0.00508207	0.0141589	0.719646	0.994931	0.9677-1.0229	1.00199	1.12882
Luminal A		Relative count	Maturation stages of T cell	MT_Trait560	Naive CD4+ %T cell	90001575	Weighted mode	36	-0.015899	0.0131711	0.235483	0.984227	0.9591-1.01	0.959144	1.00997
Luminal A		Relative count	B cell	N_BC_Trait3	Transitional %B cell	90001576	Inverse variance weighted	16	0.00358806	0.0245235	0.883676	1.00359	0.9565-1.053	0.893701	1.08656	0.997888
Luminal A		Relative count	B cell	N_BC_Trait3	Transitional %B cell	90001576	MR Egger	16	-0.0146854	0.049846	0.772611	0.985422	0.8937-1.0866	0.95754	1.05238
Luminal A		Relative count	B cell	N_BC_Trait3	Transitional %B cell	90001576	Simple mode	16	0.0196738	0.0344495	0.576394	1.01987	0.9533-1.0911	0.956497	1.05301
Luminal A		Relative count	B cell	N_BC_Trait3	Transitional %B cell	90001576	Weighted median	16	0.00383419	0.0240931	0.873558	1.00384	0.9575-1.0524	0.95328	1.09111
Luminal A		Relative count	B cell	N_BC_Trait3	Transitional %B cell	90001576	Weighted mode	16	0.00113283	0.0274712	0.967651	1.00113	0.9487-1.0565	0.948654	1.05652
Luminal A		Absolute count	B cell	N_BC_Trait4	Transitional AC	90001577	Inverse variance weighted	24	-0.0268529	0.0131064	0.0404783	0.973504	0.9488-0.9988	0.937177	1.01919	0.504327
Luminal A		Absolute count	B cell	N_BC_Trait4	Transitional AC	90001577	MR Egger	24	-0.022935	0.0214021	0.295504	0.977326	0.9372-1.0192	0.938651	1.01915
Luminal A		Absolute count	B cell	N_BC_Trait4	Transitional AC	90001577	Simple mode	24	-0.0365049	0.0313202	0.255747	0.964153	0.9067-1.0252	0.948815	0.998836
Luminal A		Absolute count	B cell	N_BC_Trait4	Transitional AC	90001577	Weighted median	24	-0.0221692	0.0209908	0.290905	0.978075	0.9387-1.0192	0.906746	1.02519
Luminal A		Absolute count	B cell	N_BC_Trait4	Transitional AC	90001577	Weighted mode	24	-0.0207225	0.0249227	0.414258	0.979491	0.9328-1.0285	0.932794	1.02853
Luminal A		Relative count	B cell	N_BC_Trait6	Transitional %lymphocyte	90001578	Inverse variance weighted	23	-0.00455653	0.0174428	0.793917	0.995454	0.962-1.0301	0.931329	1.07962	0.994179
Luminal A		Relative count	B cell	N_BC_Trait6	Transitional %lymphocyte	90001578	MR Egger	23	0.00273363	0.037692	0.94287	1.00274	0.9313-1.0796	0.963706	1.04482
Luminal A		Relative count	B cell	N_BC_Trait6	Transitional %lymphocyte	90001578	Simple mode	23	-0.000185976	0.0355408	0.995872	0.999814	0.9325-1.0719	0.961997	1.03007
Luminal A		Relative count	B cell	N_BC_Trait6	Transitional %lymphocyte	90001578	Weighted median	23	0.00343938	0.0206166	0.867508	1.00345	0.9637-1.0448	0.932538	1.07194
Luminal A		Relative count	B cell	N_BC_Trait6	Transitional %lymphocyte	90001578	Weighted mode	23	0.00151224	0.0275118	0.956661	1.00151	0.9489-1.057	0.948939	1.057
Luminal A		Absolute count	Monocyte	N_MONO_Trait501	CD14- CD16+ monocyte AC	90001579	Inverse variance weighted	30	0.00103454	0.0104936	0.921466	1.00104	0.9807-1.0218	0.955	1.01641	0.999977
Luminal A		Absolute count	Monocyte	N_MONO_Trait501	CD14- CD16+ monocyte AC	90001579	MR Egger	30	-0.0148823	0.0158986	0.35724	0.985228	0.955-1.0164	0.962042	1.02016
Luminal A		Absolute count	Monocyte	N_MONO_Trait501	CD14- CD16+ monocyte AC	90001579	Simple mode	30	0.020156	0.0277908	0.474096	1.02036	0.9663-1.0775	0.980657	1.02184
Luminal A		Absolute count	Monocyte	N_MONO_Trait501	CD14- CD16+ monocyte AC	90001579	Weighted median	30	-0.00936848	0.0149638	0.531266	0.990675	0.962-1.0202	0.966268	1.07748
Luminal A		Absolute count	Monocyte	N_MONO_Trait501	CD14- CD16+ monocyte AC	90001579	Weighted mode	30	-0.00660239	0.0142331	0.646201	0.993419	0.9661-1.0215	0.966089	1.02152
Luminal A		Absolute count	Monocyte	N_MONO_Trait503	CD14+ CD16+ monocyte AC	90001580	Inverse variance weighted	54	-0.00877325	0.00926255	0.34355	0.991265	0.9734-1.0094	0.982831	1.05632	0.920332
Luminal A		Absolute count	Monocyte	N_MONO_Trait503	CD14+ CD16+ monocyte AC	90001580	MR Egger	54	0.018738	0.0183961	0.313115	1.01891	0.9828-1.0563	0.977104	1.02918
Luminal A		Absolute count	Monocyte	N_MONO_Trait503	CD14+ CD16+ monocyte AC	90001580	Simple mode	54	0.0180993	0.0217123	0.408249	1.01826	0.9758-1.0625	0.973431	1.00943
Luminal A		Absolute count	Monocyte	N_MONO_Trait503	CD14+ CD16+ monocyte AC	90001580	Weighted median	54	0.00280207	0.0132469	0.832476	1.00281	0.9771-1.0292	0.97584	1.06253
Luminal A		Absolute count	Monocyte	N_MONO_Trait503	CD14+ CD16+ monocyte AC	90001580	Weighted mode	54	0.00503929	0.0140772	0.721783	1.00505	0.9777-1.0332	0.9777	1.03317
Luminal A		Absolute count	Monocyte	N_MONO_Trait505	CD14- CD16- AC	90001581	Inverse variance weighted	27	0.00212669	0.00171374	0.214618	1.00213	0.9988-1.0055	0.998473	1.00541	0.882263
Luminal A		Absolute count	Monocyte	N_MONO_Trait505	CD14- CD16- AC	90001581	MR Egger	27	0.00193611	0.00176739	0.283756	1.00194	0.9985-1.0054	0.998528	1.00504
Luminal A		Absolute count	Monocyte	N_MONO_Trait505	CD14- CD16- AC	90001581	Simple mode	27	0.0205352	0.0207304	0.331018	1.02075	0.9801-1.0631	0.998769	1.0055
Luminal A		Absolute count	Monocyte	N_MONO_Trait505	CD14- CD16- AC	90001581	Weighted median	27	0.00177618	0.00165763	0.283936	1.00178	0.9985-1.005	0.980104	1.06308
Luminal A		Absolute count	Monocyte	N_MONO_Trait505	CD14- CD16- AC	90001581	Weighted mode	27	0.00209774	0.00169925	0.228055	1.0021	0.9988-1.0054	0.998768	1.00544
Luminal A		Absolute count	Monocyte	N_MONO_Trait507	CD14+ CD16- monocyte AC	90001582	Inverse variance weighted	23	0.0140129	0.008415	0.0958662	1.01411	0.9975-1.031	0.997425	1.04005	0.679075
Luminal A		Absolute count	Monocyte	N_MONO_Trait507	CD14+ CD16- monocyte AC	90001582	MR Egger	23	0.0183458	0.0106756	0.100421	1.01852	0.9974-1.0401	0.993723	1.04414
Luminal A		Absolute count	Monocyte	N_MONO_Trait507	CD14+ CD16- monocyte AC	90001582	Simple mode	23	0.0158728	0.0204042	0.444905	1.016	0.9762-1.0575	0.997523	1.03098
Luminal A		Absolute count	Monocyte	N_MONO_Trait507	CD14+ CD16- monocyte AC	90001582	Weighted median	23	0.0184501	0.0126258	0.143932	1.01862	0.9937-1.0441	0.976169	1.05746
Luminal A		Absolute count	Monocyte	N_MONO_Trait507	CD14+ CD16- monocyte AC	90001582	Weighted mode	23	0.0179651	0.00978455	0.0798997	1.01813	0.9988-1.0378	0.998788	1.03784
Luminal A		Absolute count	Monocyte	N_MONO_Trait513	Monocyte AC	90001583	Inverse variance weighted	23	0.0122757	0.00826967	0.137695	1.01235	0.9961-1.0289	0.988814	1.02962	0.762537
Luminal A		Absolute count	Monocyte	N_MONO_Trait513	Monocyte AC	90001583	MR Egger	23	0.00897292	0.0103172	0.394295	1.00901	0.9888-1.0296	0.992534	1.03861
Luminal A		Absolute count	Monocyte	N_MONO_Trait513	Monocyte AC	90001583	Simple mode	23	0.00470431	0.0227698	0.83822	1.00472	0.9609-1.0506	0.996075	1.02889
Luminal A		Absolute count	Monocyte	N_MONO_Trait513	Monocyte AC	90001583	Weighted median	23	0.0151926	0.011575	0.189337	1.01531	0.9925-1.0386	0.960862	1.05057
Luminal A		Absolute count	Monocyte	N_MONO_Trait513	Monocyte AC	90001583	Weighted mode	23	0.011782	0.0110293	0.296993	1.01185	0.9902-1.034	0.990213	1.03396
Luminal A		Relative count	Monocyte	N_MONO_Trait514	CD14- CD16+ monocyte %monocyte	90001584	Inverse variance weighted	32	0.0104715	0.0116853	0.370185	1.01053	0.9876-1.0339	0.938803	1.03023	0.930908
Luminal A		Relative count	Monocyte	N_MONO_Trait514	CD14- CD16+ monocyte %monocyte	90001584	MR Egger	32	-0.0166844	0.0237066	0.486994	0.983454	0.9388-1.0302	0.974608	1.04049
Luminal A		Relative count	Monocyte	N_MONO_Trait514	CD14- CD16+ monocyte %monocyte	90001584	Simple mode	32	0.0272004	0.026896	0.319692	1.02757	0.9748-1.0832	0.987645	1.03394
Luminal A		Relative count	Monocyte	N_MONO_Trait514	CD14- CD16+ monocyte %monocyte	90001584	Weighted median	32	0.00698638	0.0166868	0.675452	1.00701	0.9746-1.0405	0.974807	1.0832
Luminal A		Relative count	Monocyte	N_MONO_Trait514	CD14- CD16+ monocyte %monocyte	90001584	Weighted mode	32	0.010922	0.0230698	0.639222	1.01098	0.9663-1.0577	0.966287	1.05774
Luminal A		Relative count	Monocyte	N_MONO_Trait515	CD14+ CD16+ monocyte %monocyte	90001585	Inverse variance weighted	63	-0.00859956	0.00837926	0.304755	0.991437	0.9753-1.0079	0.977993	1.04841	0.920332
Luminal A		Relative count	Monocyte	N_MONO_Trait515	CD14+ CD16+ monocyte %monocyte	90001585	MR Egger	63	0.0125105	0.0177366	0.483277	1.01259	0.978-1.0484	0.980927	1.02599
Luminal A		Relative count	Monocyte	N_MONO_Trait515	CD14+ CD16+ monocyte %monocyte	90001585	Simple mode	63	0.0222782	0.0213057	0.299786	1.02253	0.9807-1.0661	0.975288	1.00785
Luminal A		Relative count	Monocyte	N_MONO_Trait515	CD14+ CD16+ monocyte %monocyte	90001585	Weighted median	63	0.00319935	0.0114574	0.780062	1.0032	0.9809-1.026	0.980707	1.06613
Luminal A		Relative count	Monocyte	N_MONO_Trait515	CD14+ CD16+ monocyte %monocyte	90001585	Weighted mode	63	0.0108112	0.0142357	0.450464	1.01087	0.9831-1.0395	0.983055	1.03947
Luminal A		Relative count	Monocyte	N_MONO_Trait516	CD14+ CD16- monocyte %monocyte	90001586	Inverse variance weighted	36	0.00225074	0.00787619	0.775058	1.00225	0.9869-1.0178	0.98811	1.02973	0.993978
Luminal A		Relative count	Monocyte	N_MONO_Trait516	CD14+ CD16- monocyte %monocyte	90001586	MR Egger	36	0.0086674	0.0105248	0.415949	1.00871	0.9881-1.0297	0.97319	1.01823
Luminal A		Relative count	Monocyte	N_MONO_Trait516	CD14+ CD16- monocyte %monocyte	90001586	Simple mode	36	-0.0390327	0.0235399	0.106224	0.961719	0.9184-1.0071	0.9869	1.01785
Luminal A		Relative count	Monocyte	N_MONO_Trait516	CD14+ CD16- monocyte %monocyte	90001586	Weighted median	36	-0.00455336	0.0115422	0.693213	0.995457	0.9732-1.0182	0.918355	1.00713
Luminal A		Relative count	Monocyte	N_MONO_Trait516	CD14+ CD16- monocyte %monocyte	90001586	Weighted mode	36	0.00201705	0.00953963	0.833771	1.00202	0.9835-1.0209	0.983458	1.02093
Luminal A		Relative count	Monocyte	N_MONO_Trait517	CD16+ monocyte %monocyte	90001587	Inverse variance weighted	37	0.00827391	0.0116583	0.477891	1.00831	0.9855-1.0316	0.930457	1.03867	0.962364
Luminal A		Relative count	Monocyte	N_MONO_Trait517	CD16+ monocyte %monocyte	90001587	MR Egger	37	-0.0170669	0.0280675	0.547069	0.983078	0.9305-1.0387	0.998274	1.06337
Luminal A		Relative count	Monocyte	N_MONO_Trait517	CD16+ monocyte %monocyte	90001587	Simple mode	37	0.0487222	0.0333566	0.152786	1.04993	0.9835-1.1209	0.985529	1.03161
Luminal A		Relative count	Monocyte	N_MONO_Trait517	CD16+ monocyte %monocyte	90001587	Weighted median	37	0.0298568	0.0161147	0.0639153	1.03031	0.9983-1.0634	0.983481	1.12087
Luminal A		Relative count	Monocyte	N_MONO_Trait517	CD16+ monocyte %monocyte	90001587	Weighted mode	37	0.0447536	0.0230935	0.0605054	1.04577	0.9995-1.0942	0.999491	1.09419
Luminal A		Relative count	TBNK	RATIO_CD3_B	T/B	90001588	Inverse variance weighted	34	-0.00592243	0.011084	0.593118	0.994095	0.9727-1.0159	0.973958	1.06086	0.992459
Luminal A		Relative count	TBNK	RATIO_CD3_B	T/B	90001588	MR Egger	34	0.0163449	0.0218022	0.458918	1.01648	0.974-1.0609	0.9853	1.04889
Luminal A		Relative count	TBNK	RATIO_CD3_B	T/B	90001588	Simple mode	34	0.033284	0.0311258	0.292677	1.03384	0.9727-1.0989	0.972732	1.01593
Luminal A		Relative count	TBNK	RATIO_CD3_B	T/B	90001588	Weighted median	34	0.0164631	0.0159555	0.302158	1.0166	0.9853-1.0489	0.972658	1.09888
Luminal A		Relative count	TBNK	RATIO_CD3_B	T/B	90001588	Weighted mode	34	0.0264545	0.0218413	0.234416	1.02681	0.9838-1.0717	0.983778	1.07172
Luminal A		Relative count	TBNK	RATIO_CD4_CD8B	CD4/CD8br	90001589	Inverse variance weighted	17	0.0120657	0.0197789	0.541842	1.01214	0.9737-1.0521	0.947942	1.13899	0.982844
Luminal A		Relative count	TBNK	RATIO_CD4_CD8B	CD4/CD8br	90001589	MR Egger	17	0.0383414	0.0468387	0.425838	1.03909	0.9479-1.139	0.971293	1.06745
Luminal A		Relative count	TBNK	RATIO_CD4_CD8B	CD4/CD8br	90001589	Simple mode	17	0.019366	0.0434675	0.661907	1.01955	0.9363-1.1102	0.973652	1.05215
Luminal A		Relative count	TBNK	RATIO_CD4_CD8B	CD4/CD8br	90001589	Weighted median	17	0.0180707	0.0240804	0.452994	1.01823	0.9713-1.0674	0.93629	1.11022
Luminal A		Relative count	TBNK	RATIO_CD4_CD8B	CD4/CD8br	90001589	Weighted mode	17	0.0223587	0.0312206	0.484219	1.02261	0.9619-1.0871	0.961911	1.08714
Luminal A		Absolute count	TBNK	TB_ry_Trait512	CD4+ AC	90001590	Inverse variance weighted	18	0.0052726	0.0222204	0.812435	1.00529	0.9624-1.05	0.952836	1.09385	0.997888
Luminal A		Absolute count	TBNK	TB_ry_Trait512	CD4+ AC	90001590	MR Egger	18	0.0206961	0.0352087	0.564864	1.02091	0.9528-1.0939	1.00099	1.09205
Luminal A		Absolute count	TBNK	TB_ry_Trait512	CD4+ AC	90001590	Simple mode	18	0.0470338	0.0437053	0.296892	1.04816	0.9621-1.1419	0.962444	1.05004
Luminal A		Absolute count	TBNK	TB_ry_Trait512	CD4+ AC	90001590	Weighted median	18	0.0445254	0.0222098	0.0449878	1.04553	1.001-1.092	0.962108	1.1419
Luminal A		Absolute count	TBNK	TB_ry_Trait512	CD4+ AC	90001590	Weighted mode	18	0.0503093	0.0283713	0.094103	1.0516	0.9947-1.1117	0.994716	1.11173
Luminal A		Relative count	TBNK	TB_ry_Trait513	CD4+ %T cell	90001591	Inverse variance weighted	20	0.00394837	0.0131852	0.764594	1.00396	0.9783-1.0302	0.981047	1.07003	0.992459
Luminal A		Relative count	TBNK	TB_ry_Trait513	CD4+ %T cell	90001591	MR Egger	20	0.0242751	0.0221482	0.287512	1.02457	0.981-1.07	0.956485	1.0359
Luminal A		Relative count	TBNK	TB_ry_Trait513	CD4+ %T cell	90001591	Simple mode	20	-0.00674547	0.0308705	0.829363	0.993277	0.935-1.0552	0.978343	1.03024
Luminal A		Relative count	TBNK	TB_ry_Trait513	CD4+ %T cell	90001591	Weighted median	20	-0.0046115	0.0203462	0.820695	0.995399	0.9565-1.0359	0.93496	1.05523
Luminal A		Relative count	TBNK	TB_ry_Trait513	CD4+ %T cell	90001591	Weighted mode	20	-0.00674547	0.0221652	0.764187	0.993277	0.951-1.0374	0.951049	1.03738
Luminal A		Absolute count	TBNK	TB_ry_Trait515	CD8br AC	90001592	Inverse variance weighted	46	-0.014468	0.0115635	0.21087	0.985636	0.9635-1.0082	0.957289	1.02612	0.882263
Luminal A		Absolute count	TBNK	TB_ry_Trait515	CD8br AC	90001592	MR Egger	46	-0.00893063	0.0177138	0.616663	0.991109	0.9573-1.0261	0.968009	1.01306
Luminal A		Absolute count	TBNK	TB_ry_Trait515	CD8br AC	90001592	Simple mode	46	-0.0140893	0.027427	0.609973	0.986009	0.9344-1.0405	0.963548	1.00823
Luminal A		Absolute count	TBNK	TB_ry_Trait515	CD8br AC	90001592	Weighted median	46	-0.00976784	0.0116051	0.399965	0.99028	0.968-1.0131	0.934404	1.04046
Luminal A		Absolute count	TBNK	TB_ry_Trait515	CD8br AC	90001592	Weighted mode	46	-0.00428574	0.0110834	0.700816	0.995723	0.9743-1.0176	0.974326	1.01759
Luminal A		Relative count	TBNK	TB_ry_Trait516	CD8br %T cell	90001593	Inverse variance weighted	31	-0.00747164	0.0120424	0.534967	0.992556	0.9694-1.0163	0.945527	1.0386	0.982844
Luminal A		Relative count	TBNK	TB_ry_Trait516	CD8br %T cell	90001593	MR Egger	31	-0.00907183	0.0239494	0.707602	0.990969	0.9455-1.0386	0.953304	1.02054
Luminal A		Relative count	TBNK	TB_ry_Trait516	CD8br %T cell	90001593	Simple mode	31	-0.00493576	0.0298319	0.869698	0.995076	0.9386-1.055	0.969403	1.01626
Luminal A		Relative count	TBNK	TB_ry_Trait516	CD8br %T cell	90001593	Weighted median	31	-0.0137467	0.0173852	0.429113	0.986347	0.9533-1.0205	0.938562	1.05499
Luminal A		Relative count	TBNK	TB_ry_Trait516	CD8br %T cell	90001593	Weighted mode	31	-0.012144	0.0175395	0.494024	0.987929	0.9545-1.0225	0.954544	1.02248
Luminal A		Absolute count	TBNK	TB_ry_Trait518	DP (CD4+CD8+) AC	90001594	Inverse variance weighted	18	-0.00762339	0.0135584	0.573938	0.992406	0.9664-1.0191	0.948892	1.04894	0.991162
Luminal A		Absolute count	TBNK	TB_ry_Trait518	DP (CD4+CD8+) AC	90001594	MR Egger	18	-0.00233894	0.0255723	0.928259	0.997664	0.9489-1.0489	0.946651	1.0236
Luminal A		Absolute count	TBNK	TB_ry_Trait518	DP (CD4+CD8+) AC	90001594	Simple mode	18	-0.0282519	0.0339495	0.416848	0.972143	0.9096-1.039	0.96638	1.01913
Luminal A		Absolute count	TBNK	TB_ry_Trait518	DP (CD4+CD8+) AC	90001594	Weighted median	18	-0.0157495	0.0199365	0.429537	0.984374	0.9467-1.0236	0.909561	1.03903
Luminal A		Absolute count	TBNK	TB_ry_Trait518	DP (CD4+CD8+) AC	90001594	Weighted mode	18	-0.0221931	0.0307172	0.479811	0.978051	0.9209-1.0387	0.920905	1.03874
Luminal A		Relative count	TBNK	TB_ry_Trait519	DP (CD4+CD8+) %T cell	90001595	Inverse variance weighted	7	0.016826	0.0361653	0.64175	1.01697	0.9474-1.0917	0.818142	1.3038	0.992459
Luminal A		Relative count	TBNK	TB_ry_Trait519	DP (CD4+CD8+) %T cell	90001595	MR Egger	7	0.0322803	0.118877	0.796828	1.03281	0.8181-1.3038	0.978182	1.13004
Luminal A		Relative count	TBNK	TB_ry_Trait519	DP (CD4+CD8+) %T cell	90001595	Simple mode	7	0.0499807	0.0435355	0.294654	1.05125	0.9653-1.1449	0.947377	1.09167
Luminal A		Relative count	TBNK	TB_ry_Trait519	DP (CD4+CD8+) %T cell	90001595	Weighted median	7	0.0500974	0.0368145	0.173576	1.05137	0.9782-1.13	0.965269	1.14489
Luminal A		Relative count	TBNK	TB_ry_Trait519	DP (CD4+CD8+) %T cell	90001595	Weighted mode	7	0.0505937	0.03817	0.233244	1.0519	0.9761-1.1336	0.976071	1.13361
Luminal A		Absolute count	TBNK	TB_ry_Trait524	CD8dim AC	90001596	Inverse variance weighted	27	0.00738498	0.0106733	0.488992	1.00741	0.9866-1.0287	0.975984	1.03956	0.965503
Luminal A		Absolute count	TBNK	TB_ry_Trait524	CD8dim AC	90001596	MR Egger	27	0.00724219	0.0160977	0.656667	1.00727	0.976-1.0396	0.985699	1.05261
Luminal A		Absolute count	TBNK	TB_ry_Trait524	CD8dim AC	90001596	Simple mode	27	-0.000284935	0.0292983	0.992315	0.999715	0.9439-1.0588	0.986557	1.02871
Luminal A		Absolute count	TBNK	TB_ry_Trait524	CD8dim AC	90001596	Weighted median	27	0.0184358	0.0167551	0.271195	1.01861	0.9857-1.0526	0.943924	1.0588
Luminal A		Absolute count	TBNK	TB_ry_Trait524	CD8dim AC	90001596	Weighted mode	27	0.0165288	0.0160198	0.311682	1.01667	0.9852-1.0491	0.98524	1.04909
Luminal A		Relative count	TBNK	TB_ry_Trait525	CD8dim %T cell	90001597	Inverse variance weighted	26	-0.0100666	0.0136821	0.461881	0.989984	0.9638-1.0169	0.937433	1.04595	0.953772
Luminal A		Relative count	TBNK	TB_ry_Trait525	CD8dim %T cell	90001597	MR Egger	26	-0.00984106	0.0279431	0.727775	0.990207	0.9374-1.046	0.952041	1.02375
Luminal A		Relative count	TBNK	TB_ry_Trait525	CD8dim %T cell	90001597	Simple mode	26	-0.0155148	0.0342803	0.654749	0.984605	0.9206-1.053	0.963788	1.01689
Luminal A		Relative count	TBNK	TB_ry_Trait525	CD8dim %T cell	90001597	Weighted median	26	-0.0128351	0.0185265	0.488439	0.987247	0.952-1.0238	0.920624	1.05303
Luminal A		Relative count	TBNK	TB_ry_Trait525	CD8dim %T cell	90001597	Weighted mode	26	-0.0360304	0.0315826	0.264751	0.964611	0.9067-1.0262	0.90671	1.02621
Luminal A		Absolute count	TBNK	TB_ry_Trait527	DN (CD4-CD8-) AC	90001598	Inverse variance weighted	26	-0.0302618	0.016942	0.074067	0.970191	0.9385-1.0029	0.861092	1.02368	0.629425
Luminal A		Absolute count	TBNK	TB_ry_Trait527	DN (CD4-CD8-) AC	90001598	MR Egger	26	-0.0630745	0.0441224	0.165739	0.938874	0.8611-1.0237	0.923516	1.00581
Luminal A		Absolute count	TBNK	TB_ry_Trait527	DN (CD4-CD8-) AC	90001598	Simple mode	26	-0.0459949	0.0467314	0.334429	0.955047	0.8715-1.0467	0.938504	1.00295
Luminal A		Absolute count	TBNK	TB_ry_Trait527	DN (CD4-CD8-) AC	90001598	Weighted median	26	-0.0368891	0.0217746	0.0902392	0.963783	0.9235-1.0058	0.871457	1.04665
Luminal A		Absolute count	TBNK	TB_ry_Trait527	DN (CD4-CD8-) AC	90001598	Weighted mode	26	-0.0471939	0.0408993	0.259451	0.953902	0.8804-1.0335	0.88042	1.03352
Luminal A		Relative count	TBNK	TB_ry_Trait528	DN (CD4-CD8-) %T cell	90001599	Inverse variance weighted	19	-0.0119387	0.0142584	0.402417	0.988132	0.9609-1.0161	0.926052	1.02662	0.930908
Luminal A		Relative count	TBNK	TB_ry_Trait528	DN (CD4-CD8-) %T cell	90001599	MR Egger	19	-0.0252762	0.0263005	0.349997	0.975041	0.9261-1.0266	0.946154	1.02547
Luminal A		Relative count	TBNK	TB_ry_Trait528	DN (CD4-CD8-) %T cell	90001599	Simple mode	19	-0.0392576	0.0394916	0.333362	0.961503	0.8899-1.0389	0.9609	1.01614
Luminal A		Relative count	TBNK	TB_ry_Trait528	DN (CD4-CD8-) %T cell	90001599	Weighted median	19	-0.0151012	0.0205349	0.462101	0.985012	0.9462-1.0255	0.889887	1.03888
Luminal A		Relative count	TBNK	TB_ry_Trait528	DN (CD4-CD8-) %T cell	90001599	Weighted mode	19	0.00881693	0.027282	0.750285	1.00886	0.9563-1.0643	0.956327	1.06427
Luminal A		Absolute count	TBNK	TB_Trait501	Leukocyte AC	90001600	Inverse variance weighted	8	-0.0177137	0.0227389	0.435977	0.982442	0.9396-1.0272	0.812258	1.07477	0.942167
Luminal A		Absolute count	TBNK	TB_Trait501	Leukocyte AC	90001600	MR Egger	8	-0.067915	0.0714398	0.378483	0.93434	0.8123-1.0748	0.938665	1.05903
Luminal A		Absolute count	TBNK	TB_Trait501	Leukocyte AC	90001600	Simple mode	8	0.00141148	0.0492112	0.977919	1.00141	0.9093-1.1028	0.939618	1.02722
Luminal A		Absolute count	TBNK	TB_Trait501	Leukocyte AC	90001600	Weighted median	8	-0.00296986	0.030779	0.923132	0.997035	0.9387-1.059	0.909334	1.10281
Luminal A		Absolute count	TBNK	TB_Trait501	Leukocyte AC	90001600	Weighted mode	8	0.00987767	0.0411545	0.817196	1.00993	0.9317-1.0948	0.931662	1.09477
Luminal A		Absolute count	TBNK	TB_Trait507	Lymphocyte AC	90001601	Inverse variance weighted	17	-0.0109942	0.0179865	0.541035	0.989066	0.9548-1.0246	0.957575	1.06592	0.982844
Luminal A		Absolute count	TBNK	TB_Trait507	Lymphocyte AC	90001601	MR Egger	17	0.0102446	0.0273446	0.713166	1.0103	0.9576-1.0659	0.9727	1.04627
Luminal A		Absolute count	TBNK	TB_Trait507	Lymphocyte AC	90001601	Simple mode	17	0.00838477	0.0325689	0.800115	1.00842	0.9461-1.0749	0.954805	1.02456
Luminal A		Absolute count	TBNK	TB_Trait507	Lymphocyte AC	90001601	Weighted median	17	0.00877591	0.0185999	0.637051	1.00881	0.9727-1.0463	0.946059	1.07489
Luminal A		Absolute count	TBNK	TB_Trait507	Lymphocyte AC	90001601	Weighted mode	17	0.0238944	0.0198544	0.246295	1.02418	0.9851-1.0648	0.985092	1.06482
Luminal A		Relative count	TBNK	TB_Trait508	Lymphocyte %leukocyte	90001602	Inverse variance weighted	21	0.0141433	0.00990385	0.153274	1.01424	0.9947-1.0341	0.992653	1.04303	0.827842
Luminal A		Relative count	TBNK	TB_Trait508	Lymphocyte %leukocyte	90001602	MR Egger	21	0.0173797	0.0126293	0.184781	1.01753	0.9927-1.043	0.987742	1.04379
Luminal A		Relative count	TBNK	TB_Trait508	Lymphocyte %leukocyte	90001602	Simple mode	21	-0.00215755	0.0260974	0.934933	0.997845	0.9481-1.0502	0.994746	1.03412
Luminal A		Relative count	TBNK	TB_Trait508	Lymphocyte %leukocyte	90001602	Weighted median	21	0.0152612	0.0140792	0.278387	1.01538	0.9877-1.0438	0.948088	1.05021
Luminal A		Relative count	TBNK	TB_Trait508	Lymphocyte %leukocyte	90001602	Weighted mode	21	0.0139925	0.0106604	0.204193	1.01409	0.9931-1.0355	0.993122	1.0355
Luminal A		Absolute count	TBNK	TB_Trait509	T cell AC	90001603	Inverse variance weighted	23	-0.0128181	0.0183514	0.484878	0.987264	0.9524-1.0234	0.910458	1.06131	0.965503
Luminal A		Absolute count	TBNK	TB_Trait509	T cell AC	90001603	MR Egger	23	-0.0171504	0.0391108	0.665496	0.982996	0.9105-1.0613	0.958319	1.03315
Luminal A		Absolute count	TBNK	TB_Trait509	T cell AC	90001603	Simple mode	23	0.0244373	0.0316574	0.448369	1.02474	0.9631-1.0903	0.952384	1.02342
Luminal A		Absolute count	TBNK	TB_Trait509	T cell AC	90001603	Weighted median	23	-0.00498113	0.0191804	0.795096	0.995031	0.9583-1.0332	0.963087	1.09034
Luminal A		Absolute count	TBNK	TB_Trait509	T cell AC	90001603	Weighted mode	23	-0.0189436	0.0207455	0.371066	0.981235	0.9421-1.022	0.942137	1.02196
Luminal A		Relative count	TBNK	TB_Trait510	T cell %lymphocyte	90001604	Inverse variance weighted	16	0.0106679	0.0190146	0.574771	1.01073	0.9738-1.0491	0.97088	1.20052	0.991162
Luminal A		Relative count	TBNK	TB_Trait510	T cell %lymphocyte	90001604	MR Egger	16	0.0766014	0.0541603	0.179113	1.07961	0.9709-1.2005	0.983884	1.07333
Luminal A		Relative count	TBNK	TB_Trait510	T cell %lymphocyte	90001604	Simple mode	16	0.0482291	0.0315019	0.146586	1.04941	0.9866-1.1162	0.97375	1.0491
Luminal A		Relative count	TBNK	TB_Trait510	T cell %lymphocyte	90001604	Weighted median	16	0.0272619	0.0221983	0.219407	1.02764	0.9839-1.0733	0.986576	1.11625
Luminal A		Relative count	TBNK	TB_Trait510	T cell %lymphocyte	90001604	Weighted mode	16	0.0362728	0.0248371	0.1648	1.03694	0.9877-1.0887	0.987669	1.08867
Luminal A		Relative count	TBNK	TB_Trait511	T cell %leukocyte	90001605	Inverse variance weighted	17	0.0205831	0.0101178	0.0419158	1.0208	1.0008-1.0412	0.997914	1.04909	0.504327
Luminal A		Relative count	TBNK	TB_Trait511	T cell %leukocyte	90001605	MR Egger	17	0.0229172	0.0127576	0.0926027	1.02318	0.9979-1.0491	0.990505	1.05109
Luminal A		Relative count	TBNK	TB_Trait511	T cell %leukocyte	90001605	Simple mode	17	-0.00475657	0.0290715	0.872082	0.995255	0.9401-1.0536	1.00075	1.04124
Luminal A		Relative count	TBNK	TB_Trait511	T cell %leukocyte	90001605	Weighted median	17	0.0201458	0.015146	0.183484	1.02035	0.9905-1.0511	0.94013	1.05361
Luminal A		Relative count	TBNK	TB_Trait511	T cell %leukocyte	90001605	Weighted mode	17	0.0190133	0.0131147	0.166441	1.0192	0.9933-1.0457	0.993331	1.04573
Luminal A		Relative count	TBNK	TB_Trait514	CD4+ %leukocyte	90001606	Inverse variance weighted	14	-0.00724635	0.0180671	0.688361	0.99278	0.9582-1.0286	0.936028	1.06018	0.992459
Luminal A		Relative count	TBNK	TB_Trait514	CD4+ %leukocyte	90001606	MR Egger	14	-0.00383373	0.0317736	0.905959	0.996174	0.936-1.0602	0.937009	1.04045
Luminal A		Relative count	TBNK	TB_Trait514	CD4+ %leukocyte	90001606	Simple mode	14	0.00761325	0.0472902	0.874576	1.00764	0.9184-1.1055	0.958239	1.02857
Luminal A		Relative count	TBNK	TB_Trait514	CD4+ %leukocyte	90001606	Weighted median	14	-0.0127058	0.0267126	0.634325	0.987375	0.937-1.0404	0.918443	1.1055
Luminal A		Relative count	TBNK	TB_Trait514	CD4+ %leukocyte	90001606	Weighted mode	14	-0.015007	0.0312051	0.63857	0.985105	0.9267-1.0472	0.92666	1.04724
Luminal A		Relative count	TBNK	TB_Trait517	CD8br %leukocyte	90001607	Inverse variance weighted	32	-0.00940637	0.0141218	0.505356	0.990638	0.9636-1.0184	0.8496	1.03453	0.97171
Luminal A		Relative count	TBNK	TB_Trait517	CD8br %leukocyte	90001607	MR Egger	32	-0.0645211	0.0502388	0.208871	0.937516	0.8496-1.0345	0.960374	1.02817
Luminal A		Relative count	TBNK	TB_Trait517	CD8br %leukocyte	90001607	Simple mode	32	0.0069442	0.0362668	0.849402	1.00697	0.9379-1.0812	0.963594	1.01844
Luminal A		Relative count	TBNK	TB_Trait517	CD8br %leukocyte	90001607	Weighted median	32	-0.00632804	0.0174001	0.716099	0.993692	0.9604-1.0282	0.937875	1.08115
Luminal A		Relative count	TBNK	TB_Trait517	CD8br %leukocyte	90001607	Weighted mode	32	0.00122891	0.0318915	0.969509	1.00123	0.9406-1.0658	0.940561	1.06581
Luminal A		Relative count	TBNK	TB_Trait520	DP (CD4+CD8+) %leukocyte	90001608	Inverse variance weighted	23	0.013715	0.0152701	0.3691	1.01381	0.9839-1.0446	0.919208	1.04864	0.930908
Luminal A		Relative count	TBNK	TB_Trait520	DP (CD4+CD8+) %leukocyte	90001608	MR Egger	23	-0.0183726	0.0336076	0.590361	0.981795	0.9192-1.0486	0.97582	1.06027
Luminal A		Relative count	TBNK	TB_Trait520	DP (CD4+CD8+) %leukocyte	90001608	Simple mode	23	0.0207883	0.0393413	0.602506	1.02101	0.9452-1.1028	0.983916	1.04461
Luminal A		Relative count	TBNK	TB_Trait520	DP (CD4+CD8+) %leukocyte	90001608	Weighted median	23	0.0170223	0.0211734	0.421426	1.01717	0.9758-1.0603	0.945236	1.10285
Luminal A		Relative count	TBNK	TB_Trait520	DP (CD4+CD8+) %leukocyte	90001608	Weighted mode	23	0.0250581	0.0300681	0.413587	1.02537	0.9667-1.0876	0.966692	1.08762
Luminal A		Absolute count	TBNK	TB_Trait521	CD4+ CD8dim AC	90001609	Inverse variance weighted	32	-0.00252292	0.0147091	0.863814	0.99748	0.9691-1.0267	0.968513	1.08625	0.997888
Luminal A		Absolute count	TBNK	TB_Trait521	CD4+ CD8dim AC	90001609	MR Egger	32	0.0253668	0.0292654	0.39294	1.02569	0.9685-1.0862	0.962263	1.02937
Luminal A		Absolute count	TBNK	TB_Trait521	CD4+ CD8dim AC	90001609	Simple mode	32	-0.0180898	0.0283807	0.528546	0.982073	0.9289-1.0382	0.969134	1.02666
Luminal A		Absolute count	TBNK	TB_Trait521	CD4+ CD8dim AC	90001609	Weighted median	32	-0.00476082	0.0171971	0.781904	0.99525	0.9623-1.0294	0.928935	1.03825
Luminal A		Absolute count	TBNK	TB_Trait521	CD4+ CD8dim AC	90001609	Weighted mode	32	0.00148274	0.0168714	0.930533	1.00148	0.9689-1.0352	0.968908	1.03515
Luminal A		Relative count	TBNK	TB_Trait522	CD4+ CD8dim %lymphocyte	90001610	Inverse variance weighted	50	-0.000917638	0.0110807	0.934	0.999083	0.9776-1.021	0.998671	1.11113	0.999977
Luminal A		Relative count	TBNK	TB_Trait522	CD4+ CD8dim %lymphocyte	90001610	MR Egger	50	0.0520235	0.0272211	0.0619675	1.0534	0.9987-1.1111	0.98579	1.03721
Luminal A		Relative count	TBNK	TB_Trait522	CD4+ CD8dim %lymphocyte	90001610	Simple mode	50	-0.0191443	0.0256398	0.458835	0.981038	0.933-1.0316	0.977618	1.02102
Luminal A		Relative count	TBNK	TB_Trait522	CD4+ CD8dim %lymphocyte	90001610	Weighted median	50	0.0111121	0.0129712	0.391625	1.01117	0.9858-1.0372	0.932955	1.0316
Luminal A		Relative count	TBNK	TB_Trait522	CD4+ CD8dim %lymphocyte	90001610	Weighted mode	50	0.00733037	0.0162308	0.653525	1.00736	0.9758-1.0399	0.975815	1.03992
Luminal A		Relative count	TBNK	TB_Trait523	CD4+ CD8dim %leukocyte	90001611	Inverse variance weighted	46	-0.00252202	0.0120162	0.833758	0.997481	0.9743-1.0213	0.992536	1.1204	0.997888
Luminal A		Relative count	TBNK	TB_Trait523	CD4+ CD8dim %leukocyte	90001611	MR Egger	46	0.0530973	0.0309128	0.0928925	1.05453	0.9925-1.1204	0.971773	1.02883
Luminal A		Relative count	TBNK	TB_Trait523	CD4+ CD8dim %leukocyte	90001611	Simple mode	46	-0.036003	0.0280409	0.205733	0.964637	0.9131-1.0191	0.974263	1.02125
Luminal A		Relative count	TBNK	TB_Trait523	CD4+ CD8dim %leukocyte	90001611	Weighted median	46	-0.000104646	0.0145551	0.994264	0.999895	0.9718-1.0288	0.913051	1.01914
Luminal A		Relative count	TBNK	TB_Trait523	CD4+ CD8dim %leukocyte	90001611	Weighted mode	46	0.00439606	0.0171752	0.799153	1.00441	0.9712-1.0388	0.971157	1.03879
Luminal A		Relative count	TBNK	TB_Trait526	CD8dim %leukocyte	90001612	Inverse variance weighted	24	-0.00240676	0.0129533	0.852599	0.997596	0.9726-1.0232	0.954593	1.03068	0.997888
Luminal A		Relative count	TBNK	TB_Trait526	CD8dim %leukocyte	90001612	MR Egger	24	-0.00812549	0.0195637	0.68192	0.991907	0.9546-1.0307	0.964127	1.03088
Luminal A		Relative count	TBNK	TB_Trait526	CD8dim %leukocyte	90001612	Simple mode	24	0.00326509	0.0315072	0.918361	1.00327	0.9432-1.0672	0.972588	1.02325
Luminal A		Relative count	TBNK	TB_Trait526	CD8dim %leukocyte	90001612	Weighted median	24	-0.00305901	0.0170781	0.857844	0.996946	0.9641-1.0309	0.943189	1.06718
Luminal A		Relative count	TBNK	TB_Trait526	CD8dim %leukocyte	90001612	Weighted mode	24	0.00107042	0.0167678	0.949651	1.00107	0.9687-1.0345	0.968706	1.03452
Luminal A		Relative count	TBNK	TB_Trait529	DN (CD4-CD8-) %leukocyte	90001613	Inverse variance weighted	25	-0.0101695	0.00876445	0.245924	0.989882	0.973-1.007	0.975585	1.01988	0.886893
Luminal A		Relative count	TBNK	TB_Trait529	DN (CD4-CD8-) %leukocyte	90001613	MR Egger	25	-0.00251732	0.0113267	0.826083	0.997486	0.9756-1.0199	0.972374	1.02198
Luminal A		Relative count	TBNK	TB_Trait529	DN (CD4-CD8-) %leukocyte	90001613	Simple mode	25	-0.0261563	0.023761	0.281899	0.974183	0.9299-1.0206	0.973023	1.00703
Luminal A		Relative count	TBNK	TB_Trait529	DN (CD4-CD8-) %leukocyte	90001613	Weighted median	25	-0.00313632	0.0126931	0.804839	0.996869	0.9724-1.022	0.929854	1.02063
Luminal A		Relative count	TBNK	TB_Trait529	DN (CD4-CD8-) %leukocyte	90001613	Weighted mode	25	-0.00209913	0.0110162	0.850481	0.997903	0.9766-1.0197	0.976588	1.01968
Luminal A		Relative count	TBNK	TB_Trait532	CD8br and CD8dim %leukocyte	90001614	Inverse variance weighted	31	0.0124085	0.0141708	0.381229	1.01249	0.9848-1.041	0.897733	1.10405	0.930908
Luminal A		Relative count	TBNK	TB_Trait532	CD8br and CD8dim %leukocyte	90001614	MR Egger	31	-0.00444747	0.0527729	0.933416	0.995562	0.8977-1.1041	0.974595	1.04354
Luminal A		Relative count	TBNK	TB_Trait532	CD8br and CD8dim %leukocyte	90001614	Simple mode	31	0.0168322	0.0383625	0.663975	1.01697	0.9433-1.0964	0.984751	1.041
Luminal A		Relative count	TBNK	TB_Trait532	CD8br and CD8dim %leukocyte	90001614	Weighted median	31	0.00844188	0.0174364	0.628278	1.00848	0.9746-1.0435	0.943312	1.09639
Luminal A		Relative count	TBNK	TB_Trait532	CD8br and CD8dim %leukocyte	90001614	Weighted mode	31	0.0156318	0.0327983	0.637096	1.01575	0.9525-1.0832	0.952512	1.0832
Luminal A		Absolute count	TBNK	TB_Trait533	TCRgd AC	90001615	Inverse variance weighted	31	-0.00249101	0.0139632	0.858411	0.997512	0.9706-1.0252	0.939108	1.06064	0.997888
Luminal A		Absolute count	TBNK	TB_Trait533	TCRgd AC	90001615	MR Egger	31	-0.00197766	0.0310445	0.949643	0.998024	0.9391-1.0606	0.954707	1.02432
Luminal A		Absolute count	TBNK	TB_Trait533	TCRgd AC	90001615	Simple mode	31	0.0162158	0.0314617	0.61004	1.01635	0.9556-1.081	0.970582	1.02519
Luminal A		Absolute count	TBNK	TB_Trait533	TCRgd AC	90001615	Weighted median	31	-0.0111599	0.0179544	0.534226	0.988902	0.9547-1.0243	0.955568	1.08099
Luminal A		Absolute count	TBNK	TB_Trait533	TCRgd AC	90001615	Weighted mode	31	2.7e-05	0.0199392	0.998928	1.00003	0.9617-1.0399	0.961699	1.03988
Luminal A		Relative count	TBNK	TB_Trait534	TCRgd %T cell	90001616	Inverse variance weighted	17	0.00589123	0.0127696	0.64455	1.00591	0.981-1.0314	0.966144	1.03298	0.992459
Luminal A		Relative count	TBNK	TB_Trait534	TCRgd %T cell	90001616	MR Egger	17	-0.000997171	0.0170639	0.954172	0.999003	0.9661-1.033	0.969938	1.02344
Luminal A		Relative count	TBNK	TB_Trait534	TCRgd %T cell	90001616	Simple mode	17	0.0821303	0.0389595	0.0511435	1.0856	1.0058-1.1717	0.981045	1.0314
Luminal A		Relative count	TBNK	TB_Trait534	TCRgd %T cell	90001616	Weighted median	17	-0.00367751	0.013697	0.788322	0.996329	0.9699-1.0234	1.00579	1.17174
Luminal A		Relative count	TBNK	TB_Trait534	TCRgd %T cell	90001616	Weighted mode	17	-0.00149562	0.0131535	0.910886	0.998505	0.9731-1.0246	0.973092	1.02458
Luminal A		Relative count	TBNK	TB_Trait535	TCRgd %lymphocyte	90001617	Inverse variance weighted	19	0.000530676	0.0108135	0.960859	1.00053	0.9795-1.022	0.971515	1.02573	0.999977
Luminal A		Relative count	TBNK	TB_Trait535	TCRgd %lymphocyte	90001617	MR Egger	19	-0.00174946	0.0138518	0.900977	0.998252	0.9715-1.0257	0.973486	1.02028
Luminal A		Relative count	TBNK	TB_Trait535	TCRgd %lymphocyte	90001617	Simple mode	19	0.0154705	0.0249244	0.54258	1.01559	0.9672-1.0664	0.979548	1.02196
Luminal A		Relative count	TBNK	TB_Trait535	TCRgd %lymphocyte	90001617	Weighted median	19	-0.00339846	0.0119763	0.776591	0.996607	0.9735-1.0203	0.96717	1.06644
Luminal A		Relative count	TBNK	TB_Trait535	TCRgd %lymphocyte	90001617	Weighted mode	19	0.00490008	0.010089	0.633051	1.00491	0.9852-1.025	0.985236	1.02498
Luminal A		Absolute count	TBNK	TB_Trait536	HLA DR+ T cell AC	90001618	Inverse variance weighted	52	-0.0196681	0.00763343	0.00997848	0.980524	0.966-0.9953	0.969054	1.01905	0.314107
Luminal A		Absolute count	TBNK	TB_Trait536	HLA DR+ T cell AC	90001618	MR Egger	52	-0.00628361	0.0128324	0.626511	0.993736	0.9691-1.019	0.962484	1.00035
Luminal A		Absolute count	TBNK	TB_Trait536	HLA DR+ T cell AC	90001618	Simple mode	52	-0.0169054	0.0161616	0.300483	0.983237	0.9526-1.0149	0.965963	0.995304
Luminal A		Absolute count	TBNK	TB_Trait536	HLA DR+ T cell AC	90001618	Weighted median	52	-0.0189418	0.00984467	0.0543456	0.981236	0.9625-1.0004	0.952579	1.01488
Luminal A		Absolute count	TBNK	TB_Trait536	HLA DR+ T cell AC	90001618	Weighted mode	52	-0.0158025	0.00883397	0.0795826	0.984322	0.9674-1.0015	0.967425	1.00151
Luminal A		Relative count	TBNK	TB_Trait537	HLA DR+ T cell%T cell	90001619	Inverse variance weighted	51	-0.00312191	0.00598711	0.602061	0.996883	0.9853-1.0087	0.989157	1.02143	0.992459
Luminal A		Relative count	TBNK	TB_Trait537	HLA DR+ T cell%T cell	90001619	MR Egger	51	0.00515178	0.0081906	0.532279	1.00517	0.9892-1.0214	0.979005	1.01335
Luminal A		Relative count	TBNK	TB_Trait537	HLA DR+ T cell%T cell	90001619	Simple mode	51	-0.00597366	0.0158114	0.707173	0.994044	0.9637-1.0253	0.985253	1.00865
Luminal A		Relative count	TBNK	TB_Trait537	HLA DR+ T cell%T cell	90001619	Weighted median	51	-0.00398037	0.00879495	0.650855	0.996028	0.979-1.0133	0.963711	1.02533
Luminal A		Relative count	TBNK	TB_Trait537	HLA DR+ T cell%T cell	90001619	Weighted mode	51	0.00121261	0.00817252	0.882643	1.00121	0.9853-1.0174	0.985304	1.01738
Luminal A		Relative count	TBNK	TB_Trait538	HLA DR+ T cell%lymphocyte	90001620	Inverse variance weighted	50	-0.00474326	0.00685665	0.489079	0.995268	0.982-1.0087	0.974573	1.01434	0.965503
Luminal A		Relative count	TBNK	TB_Trait538	HLA DR+ T cell%lymphocyte	90001620	MR Egger	50	-0.00576142	0.0102014	0.574862	0.994255	0.9746-1.0143	0.97665	1.01366
Luminal A		Relative count	TBNK	TB_Trait538	HLA DR+ T cell%lymphocyte	90001620	Simple mode	50	-0.0143721	0.0168407	0.397583	0.985731	0.9537-1.0188	0.981982	1.00873
Luminal A		Relative count	TBNK	TB_Trait538	HLA DR+ T cell%lymphocyte	90001620	Weighted median	50	-0.00502969	0.00948835	0.596049	0.994983	0.9767-1.0137	0.953725	1.01881
Luminal A		Relative count	TBNK	TB_Trait538	HLA DR+ T cell%lymphocyte	90001620	Weighted mode	50	-0.00428035	0.00897551	0.635559	0.995729	0.9784-1.0134	0.978365	1.0134
Luminal A		Absolute count	TBNK	TB_Trait539	NKT AC	90001621	Inverse variance weighted	43	0.00345682	0.00912339	0.704765	1.00346	0.9857-1.0216	0.956949	1.02081	0.992459
Luminal A		Absolute count	TBNK	TB_Trait539	NKT AC	90001621	MR Egger	43	-0.0117023	0.0164811	0.481698	0.988366	0.9569-1.0208	0.979785	1.03465
Luminal A		Absolute count	TBNK	TB_Trait539	NKT AC	90001621	Simple mode	43	-0.00138681	0.0258907	0.957536	0.998614	0.9492-1.0506	0.985679	1.02157
Luminal A		Absolute count	TBNK	TB_Trait539	NKT AC	90001621	Weighted median	43	0.00682247	0.0139002	0.623555	1.00685	0.9798-1.0347	0.949203	1.0506
Luminal A		Absolute count	TBNK	TB_Trait539	NKT AC	90001621	Weighted mode	43	0.0050383	0.0180261	0.781233	1.00505	0.9702-1.0412	0.970161	1.0412
Luminal A		Relative count	TBNK	TB_Trait540	NKT %T cell	90001622	Inverse variance weighted	45	-0.00231282	0.00922699	0.802078	0.99769	0.9798-1.0159	0.950113	1.0134	0.995448
Luminal A		Relative count	TBNK	TB_Trait540	NKT %T cell	90001622	MR Egger	45	-0.0189322	0.0164501	0.256137	0.981246	0.9501-1.0134	0.960954	1.01531
Luminal A		Relative count	TBNK	TB_Trait540	NKT %T cell	90001622	Simple mode	45	0.0301958	0.0255052	0.242806	1.03066	0.9804-1.0835	0.979809	1.0159
Luminal A		Relative count	TBNK	TB_Trait540	NKT %T cell	90001622	Weighted median	45	-0.0123163	0.0140369	0.380257	0.987759	0.961-1.0153	0.9804	1.08349
Luminal A		Relative count	TBNK	TB_Trait540	NKT %T cell	90001622	Weighted mode	45	-0.0160166	0.0167804	0.345053	0.984111	0.9523-1.017	0.95227	1.01702
Luminal A		Relative count	TBNK	TB_Trait541	NKT %lymphocyte	90001623	Inverse variance weighted	40	-0.00160199	0.00972924	0.869214	0.998399	0.9795-1.0176	0.950165	1.01756	0.997888
Luminal A		Relative count	TBNK	TB_Trait541	NKT %lymphocyte	90001623	MR Egger	40	-0.0168544	0.0174821	0.341094	0.983287	0.9502-1.0176	0.975488	1.03339
Luminal A		Relative count	TBNK	TB_Trait541	NKT %lymphocyte	90001623	Simple mode	40	0.0308438	0.0286643	0.288523	1.03132	0.975-1.0909	0.979541	1.01762
Luminal A		Relative count	TBNK	TB_Trait541	NKT %lymphocyte	90001623	Weighted median	40	0.0040121	0.014709	0.785034	1.00402	0.9755-1.0334	0.97498	1.09092
Luminal A		Relative count	TBNK	TB_Trait541	NKT %lymphocyte	90001623	Weighted mode	40	-0.00311325	0.019361	0.873081	0.996892	0.9598-1.0354	0.959771	1.03545
Luminal A		Absolute count	TBNK	TB_Trait542	HLA DR+ CD4+ AC	90001624	Inverse variance weighted	23	0.00694723	0.0107604	0.51852	1.00697	0.986-1.0284	0.971652	1.04205	0.977136
Luminal A		Absolute count	TBNK	TB_Trait542	HLA DR+ CD4+ AC	90001624	MR Egger	23	0.00621377	0.0178426	0.731116	1.00623	0.9717-1.042	0.979166	1.03888
Luminal A		Absolute count	TBNK	TB_Trait542	HLA DR+ CD4+ AC	90001624	Simple mode	23	0.0151501	0.024436	0.541633	1.01527	0.9678-1.0651	0.985956	1.02843
Luminal A		Absolute count	TBNK	TB_Trait542	HLA DR+ CD4+ AC	90001624	Weighted median	23	0.00854262	0.0151002	0.571579	1.00858	0.9792-1.0389	0.967786	1.06507
Luminal A		Absolute count	TBNK	TB_Trait542	HLA DR+ CD4+ AC	90001624	Weighted mode	23	0.00867988	0.0180214	0.634815	1.00872	0.9737-1.045	0.97371	1.04498
Luminal A		Relative count	TBNK	TB_Trait543	HLA DR+ CD4+ %T cell	90001625	Inverse variance weighted	27	-0.0120028	0.015219	0.430306	0.988069	0.959-1.018	0.92384	1.02128	0.936171
Luminal A		Relative count	TBNK	TB_Trait543	HLA DR+ CD4+ %T cell	90001625	MR Egger	27	-0.0290821	0.025579	0.266338	0.971337	0.9238-1.0213	0.945494	1.01654
Luminal A		Relative count	TBNK	TB_Trait543	HLA DR+ CD4+ %T cell	90001625	Simple mode	27	-0.0111362	0.0297622	0.711311	0.988926	0.9329-1.0483	0.959031	1.01799
Luminal A		Relative count	TBNK	TB_Trait543	HLA DR+ CD4+ %T cell	90001625	Weighted median	27	-0.0198212	0.0184829	0.283538	0.980374	0.9455-1.0165	0.932888	1.04833
Luminal A		Relative count	TBNK	TB_Trait543	HLA DR+ CD4+ %T cell	90001625	Weighted mode	27	-0.0138975	0.0174721	0.433578	0.986199	0.953-1.0206	0.952998	1.02056
Luminal A		Relative count	TBNK	TB_Trait544	HLA DR+ CD4+ %lymphocyte	90001626	Inverse variance weighted	25	-0.000206955	0.0170334	0.990306	0.999793	0.967-1.0337	0.914006	1.03104	0.999977
Luminal A		Relative count	TBNK	TB_Trait544	HLA DR+ CD4+ %lymphocyte	90001626	MR Egger	25	-0.0296731	0.0307374	0.344399	0.970763	0.914-1.031	0.96047	1.03451
Luminal A		Relative count	TBNK	TB_Trait544	HLA DR+ CD4+ %lymphocyte	90001626	Simple mode	25	0.0449899	0.0328534	0.183549	1.04602	0.9808-1.1156	0.966965	1.03374
Luminal A		Relative count	TBNK	TB_Trait544	HLA DR+ CD4+ %lymphocyte	90001626	Weighted median	25	-0.00320234	0.0189442	0.865765	0.996803	0.9605-1.0345	0.980784	1.11559
Luminal A		Relative count	TBNK	TB_Trait544	HLA DR+ CD4+ %lymphocyte	90001626	Weighted mode	25	-0.000296909	0.0184753	0.987311	0.999703	0.9641-1.0366	0.96415	1.03657
Luminal A		Absolute count	TBNK	TB_Trait545	HLA DR+ CD8br AC	90001627	Inverse variance weighted	60	-0.0241887	0.00735795	0.00101109	0.976102	0.9621-0.9903	0.967205	1.01313	0.0986731
Luminal A		Absolute count	TBNK	TB_Trait545	HLA DR+ CD8br AC	90001627	MR Egger	60	-0.0101508	0.0118337	0.39454	0.989901	0.9672-1.0131	0.96691	1.00454
Luminal A		Absolute count	TBNK	TB_Trait545	HLA DR+ CD8br AC	90001627	Simple mode	60	-0.0220578	0.0199757	0.273975	0.978184	0.9406-1.0172	0.962126	0.99028
Luminal A		Absolute count	TBNK	TB_Trait545	HLA DR+ CD8br AC	90001627	Weighted median	60	-0.0145607	0.0097392	0.134898	0.985545	0.9669-1.0045	0.940626	1.01724
Luminal A		Absolute count	TBNK	TB_Trait545	HLA DR+ CD8br AC	90001627	Weighted mode	60	-0.0140057	0.00982152	0.159131	0.986092	0.9673-1.0053	0.967291	1.00526
Luminal A		Relative count	TBNK	TB_Trait546	HLA DR+ CD8br %T cell	90001628	Inverse variance weighted	47	-0.0148385	0.00900621	0.0994379	0.985271	0.968-1.0028	0.965832	1.01957	0.685602
Luminal A		Relative count	TBNK	TB_Trait546	HLA DR+ CD8br %T cell	90001628	MR Egger	47	-0.00769272	0.0138125	0.580329	0.992337	0.9658-1.0196	0.968326	1.01023
Luminal A		Relative count	TBNK	TB_Trait546	HLA DR+ CD8br %T cell	90001628	Simple mode	47	-0.0173274	0.019666	0.382852	0.982822	0.9457-1.0214	0.968031	1.00282
Luminal A		Relative count	TBNK	TB_Trait546	HLA DR+ CD8br %T cell	90001628	Weighted median	47	-0.0110035	0.0108077	0.308624	0.989057	0.9683-1.0102	0.945659	1.02144
Luminal A		Relative count	TBNK	TB_Trait546	HLA DR+ CD8br %T cell	90001628	Weighted mode	47	-0.0102255	0.00945477	0.285106	0.989827	0.9717-1.0083	0.971653	1.00834
Luminal A		Relative count	TBNK	TB_Trait547	HLA DR+ CD8br %lymphocyte	90001629	Inverse variance weighted	51	-0.0125531	0.0102037	0.218601	0.987525	0.968-1.0075	0.959932	1.02814	0.882263
Luminal A		Relative count	TBNK	TB_Trait547	HLA DR+ CD8br %lymphocyte	90001629	MR Egger	51	-0.00656946	0.0175122	0.709178	0.993452	0.9599-1.0281	0.971233	1.0208
Luminal A		Relative count	TBNK	TB_Trait547	HLA DR+ CD8br %lymphocyte	90001629	Simple mode	51	-0.0223989	0.0230913	0.336707	0.97785	0.9346-1.0231	0.967972	1.00747
Luminal A		Relative count	TBNK	TB_Trait547	HLA DR+ CD8br %lymphocyte	90001629	Weighted median	51	-0.00430279	0.0126972	0.734702	0.995706	0.9712-1.0208	0.93458	1.02312
Luminal A		Relative count	TBNK	TB_Trait547	HLA DR+ CD8br %lymphocyte	90001629	Weighted mode	51	-0.00097187	0.0115618	0.933345	0.999029	0.9766-1.0219	0.976644	1.02193
Luminal A		Absolute count	TBNK	TB_Trait548	CD8br NKT AC	90001630	Inverse variance weighted	32	0.00355744	0.0120832	0.768443	1.00356	0.9801-1.0276	0.960536	1.05018	0.992459
Luminal A		Absolute count	TBNK	TB_Trait548	CD8br NKT AC	90001630	MR Egger	32	0.00434924	0.0227619	0.849754	1.00436	0.9605-1.0502	0.971817	1.03579
Luminal A		Absolute count	TBNK	TB_Trait548	CD8br NKT AC	90001630	Simple mode	32	0.0167809	0.0311135	0.593503	1.01692	0.9568-1.0809	0.980076	1.02761
Luminal A		Absolute count	TBNK	TB_Trait548	CD8br NKT AC	90001630	Weighted median	32	0.00329004	0.0162641	0.839692	1.0033	0.9718-1.0358	0.956761	1.08087
Luminal A		Absolute count	TBNK	TB_Trait548	CD8br NKT AC	90001630	Weighted mode	32	0.0100235	0.0209462	0.635628	1.01007	0.9694-1.0524	0.969445	1.0524
Luminal A		Relative count	TBNK	TB_Trait549	CD8br NKT %T cell	90001631	Inverse variance weighted	30	-0.00417037	0.0129457	0.747344	0.995838	0.9709-1.0214	0.969491	1.06032	0.992459
Luminal A		Relative count	TBNK	TB_Trait549	CD8br NKT %T cell	90001631	MR Egger	30	0.0137958	0.0228468	0.550812	1.01389	0.9695-1.0603	0.967696	1.03489
Luminal A		Relative count	TBNK	TB_Trait549	CD8br NKT %T cell	90001631	Simple mode	30	0.00700638	0.0303875	0.819269	1.00703	0.9488-1.0688	0.970888	1.02143
Luminal A		Relative count	TBNK	TB_Trait549	CD8br NKT %T cell	90001631	Weighted median	30	0.00072753	0.0171249	0.966113	1.00073	0.9677-1.0349	0.948804	1.06883
Luminal A		Relative count	TBNK	TB_Trait549	CD8br NKT %T cell	90001631	Weighted mode	30	0.000530211	0.0218351	0.980794	1.00053	0.9586-1.0443	0.958614	1.04428
Luminal A		Relative count	TBNK	TB_Trait550	CD8br NKT %lymphocyte	90001632	Inverse variance weighted	29	-6.66e-05	0.0129384	0.995895	0.999933	0.9749-1.0256	0.960691	1.05213	0.999977
Luminal A		Relative count	TBNK	TB_Trait550	CD8br NKT %lymphocyte	90001632	MR Egger	29	0.00535609	0.0231929	0.819105	1.00537	0.9607-1.0521	0.970231	1.03674
Luminal A		Relative count	TBNK	TB_Trait550	CD8br NKT %lymphocyte	90001632	Simple mode	29	0.0273222	0.0297548	0.366334	1.0277	0.9695-1.0894	0.974895	1.02562
Luminal A		Relative count	TBNK	TB_Trait550	CD8br NKT %lymphocyte	90001632	Weighted median	29	0.00293214	0.016915	0.86238	1.00294	0.9702-1.0367	0.969478	1.08942
Luminal A		Relative count	TBNK	TB_Trait550	CD8br NKT %lymphocyte	90001632	Weighted mode	29	0.0103191	0.0210787	0.628265	1.01037	0.9695-1.053	0.96948	1.05299
Luminal A		Absolute count	TBNK	TB_Trait551	CD8dim NKT AC	90001633	Inverse variance weighted	44	0.00375258	0.0107754	0.727648	1.00376	0.9828-1.0252	0.934798	1.01594	0.992459
Luminal A		Absolute count	TBNK	TB_Trait551	CD8dim NKT AC	90001633	MR Egger	44	-0.0258045	0.0212351	0.231084	0.974526	0.9348-1.0159	0.967374	1.02498
Luminal A		Absolute count	TBNK	TB_Trait551	CD8dim NKT AC	90001633	Simple mode	44	-0.0116694	0.0265791	0.662828	0.988398	0.9382-1.0413	0.982783	1.02518
Luminal A		Absolute count	TBNK	TB_Trait551	CD8dim NKT AC	90001633	Weighted median	44	-0.0042488	0.0147558	0.773392	0.99576	0.9674-1.025	0.938226	1.04125
Luminal A		Absolute count	TBNK	TB_Trait551	CD8dim NKT AC	90001633	Weighted mode	44	-0.0128144	0.0210268	0.545445	0.987267	0.9474-1.0288	0.947407	1.02881
Luminal A		Relative count	TBNK	TB_Trait552	CD8dim NKT %T cell	90001634	Inverse variance weighted	44	0.00313302	0.0122622	0.798335	1.00314	0.9793-1.0275	0.906958	0.99057	0.994179
Luminal A		Relative count	TBNK	TB_Trait552	CD8dim NKT %T cell	90001634	MR Egger	44	-0.0535668	0.022496	0.021868	0.947843	0.907-0.9906	0.953905	1.01013
Luminal A		Relative count	TBNK	TB_Trait552	CD8dim NKT %T cell	90001634	Simple mode	44	-0.00900757	0.0292439	0.759557	0.991033	0.9358-1.0495	0.979316	1.02754
Luminal A		Relative count	TBNK	TB_Trait552	CD8dim NKT %T cell	90001634	Weighted median	44	-0.0185546	0.0146104	0.204099	0.981616	0.9539-1.0101	0.935826	1.0495
Luminal A		Relative count	TBNK	TB_Trait552	CD8dim NKT %T cell	90001634	Weighted mode	44	-0.0262102	0.0184698	0.163082	0.97413	0.9395-1.01	0.939497	1.01004
Luminal A		Relative count	TBNK	TB_Trait553	CD8dim NKT %lymphocyte	90001635	Inverse variance weighted	49	-0.00699165	0.0107969	0.517268	0.993033	0.9722-1.0143	0.906976	0.981261	0.977136
Luminal A		Relative count	TBNK	TB_Trait553	CD8dim NKT %lymphocyte	90001635	MR Egger	49	-0.058278	0.0200825	0.00562879	0.943388	0.907-0.9813	0.949023	1.00054
Luminal A		Relative count	TBNK	TB_Trait553	CD8dim NKT %lymphocyte	90001635	Simple mode	49	-0.0223805	0.0246239	0.367947	0.977868	0.9318-1.0262	0.972239	1.01427
Luminal A		Relative count	TBNK	TB_Trait553	CD8dim NKT %lymphocyte	90001635	Weighted median	49	-0.0258903	0.0134859	0.054883	0.974442	0.949-1.0005	0.931794	1.02622
Luminal A		Relative count	TBNK	TB_Trait553	CD8dim NKT %lymphocyte	90001635	Weighted mode	49	-0.0329652	0.0174445	0.0648435	0.967572	0.935-1.0012	0.935049	1.00123
Luminal A		Absolute count	TBNK	TB_Trait554	DN (CD4-CD8-) NKT AC	90001636	Inverse variance weighted	7	-0.00589041	0.0347033	0.865218	0.994127	0.9288-1.0641	0.723581	1.06675	0.997888
Luminal A		Absolute count	TBNK	TB_Trait554	DN (CD4-CD8-) NKT AC	90001636	MR Egger	7	-0.129464	0.0990201	0.24795	0.878566	0.7236-1.0667	0.928399	1.08883
Luminal A		Absolute count	TBNK	TB_Trait554	DN (CD4-CD8-) NKT AC	90001636	Simple mode	7	0.0288747	0.0672942	0.682843	1.0293	0.9021-1.1744	0.928756	1.0641
Luminal A		Absolute count	TBNK	TB_Trait554	DN (CD4-CD8-) NKT AC	90001636	Weighted median	7	0.00540484	0.0406624	0.894257	1.00542	0.9284-1.0888	0.902107	1.17442
Luminal A		Absolute count	TBNK	TB_Trait554	DN (CD4-CD8-) NKT AC	90001636	Weighted mode	7	0.0374035	0.056878	0.535188	1.03811	0.9286-1.1605	0.9286	1.16054
Luminal A		Relative count	TBNK	TB_Trait555	DN (CD4-CD8-) NKT %T cell	90001637	Inverse variance weighted	43	-0.015009	0.0111757	0.179271	0.985103	0.9638-1.0069	0.907616	0.991428	0.861989
Luminal A		Relative count	TBNK	TB_Trait555	DN (CD4-CD8-) NKT %T cell	90001637	MR Egger	43	-0.0527713	0.022532	0.0241148	0.948597	0.9076-0.9914	0.934545	0.99631
Luminal A		Relative count	TBNK	TB_Trait555	DN (CD4-CD8-) NKT %T cell	90001637	Simple mode	43	-0.0366617	0.0324445	0.264896	0.964002	0.9046-1.0273	0.96376	1.00692
Luminal A		Relative count	TBNK	TB_Trait555	DN (CD4-CD8-) NKT %T cell	90001637	Weighted median	43	-0.0356959	0.0163261	0.0287842	0.964934	0.9345-0.9963	0.904609	1.0273
Luminal A		Relative count	TBNK	TB_Trait555	DN (CD4-CD8-) NKT %T cell	90001637	Weighted mode	43	-0.0435028	0.0218171	0.0526739	0.95743	0.9174-0.9993	0.917352	0.999259
Luminal A		Relative count	TBNK	TB_Trait556	DN (CD4-CD8-) NKT %lymphocyte	90001638	Inverse variance weighted	43	-0.0142879	0.0119164	0.230523	0.985814	0.9631-1.0091	0.906198	0.993899	0.882263
Luminal A		Relative count	TBNK	TB_Trait556	DN (CD4-CD8-) NKT %lymphocyte	90001638	MR Egger	43	-0.0523091	0.0235658	0.0320289	0.949036	0.9062-0.9939	0.935342	0.995503
Luminal A		Relative count	TBNK	TB_Trait556	DN (CD4-CD8-) NKT %lymphocyte	90001638	Simple mode	43	-0.0384806	0.0344916	0.270914	0.96225	0.8993-1.0296	0.963056	1.00911
Luminal A		Relative count	TBNK	TB_Trait556	DN (CD4-CD8-) NKT %lymphocyte	90001638	Weighted median	43	-0.0356754	0.0159021	0.0248681	0.964953	0.9353-0.9955	0.899349	1.02955
Luminal A		Relative count	TBNK	TB_Trait556	DN (CD4-CD8-) NKT %lymphocyte	90001638	Weighted mode	43	-0.0441696	0.0243944	0.077353	0.956792	0.9121-1.0037	0.912121	1.00365
Luminal A		Absolute count	TBNK	TB_Trait560	CD3- lymphocyte AC	90001639	Inverse variance weighted	16	0.0402017	0.0252849	0.111846	1.04102	0.9907-1.0939	0.931975	1.10964	0.701447
Luminal A		Absolute count	TBNK	TB_Trait560	CD3- lymphocyte AC	90001639	MR Egger	16	0.0167938	0.0445117	0.711615	1.01694	0.932-1.1096	0.973121	1.06865
Luminal A		Absolute count	TBNK	TB_Trait560	CD3- lymphocyte AC	90001639	Simple mode	16	0.0275503	0.035392	0.448419	1.02793	0.959-1.1018	0.990687	1.09391
Luminal A		Absolute count	TBNK	TB_Trait560	CD3- lymphocyte AC	90001639	Weighted median	16	0.0195744	0.0238885	0.412555	1.01977	0.9731-1.0686	0.959044	1.10177
Luminal A		Absolute count	TBNK	TB_Trait560	CD3- lymphocyte AC	90001639	Weighted mode	16	0.0222109	0.0244423	0.377873	1.02246	0.9746-1.0726	0.974631	1.07263
Luminal A		Relative count	TBNK	TB_Trait561	CD3- lymphocyte %lymphocyte	90001640	Inverse variance weighted	5	-0.0124053	0.0406818	0.760416	0.987671	0.912-1.0696	0.701446	1.13738	0.992459
Luminal A		Relative count	TBNK	TB_Trait561	CD3- lymphocyte %lymphocyte	90001640	MR Egger	5	-0.112942	0.123301	0.427218	0.893202	0.7014-1.1374	0.902577	1.01745
Luminal A		Relative count	TBNK	TB_Trait561	CD3- lymphocyte %lymphocyte	90001640	Simple mode	5	-0.0638541	0.0454317	0.232584	0.938142	0.8582-1.0255	0.911976	1.06965
Luminal A		Relative count	TBNK	TB_Trait561	CD3- lymphocyte %lymphocyte	90001640	Weighted median	5	-0.0426029	0.0305602	0.163297	0.958292	0.9026-1.0174	0.858215	1.02551
Luminal A		Relative count	TBNK	TB_Trait561	CD3- lymphocyte %lymphocyte	90001640	Weighted mode	5	-0.04937	0.0308927	0.18526	0.951829	0.8959-1.0112	0.895906	1.01124
Luminal A		Relative count	TBNK	TB_Trait562	CD3- lymphocyte %leukocyte	90001641	Inverse variance weighted	18	-0.00475383	0.0150414	0.751965	0.995257	0.9663-1.025	0.9602	1.05367	0.992459
Luminal A		Relative count	TBNK	TB_Trait562	CD3- lymphocyte %leukocyte	90001641	MR Egger	18	0.00583447	0.0236978	0.808656	1.00585	0.9602-1.0537	0.953046	1.02453
Luminal A		Relative count	TBNK	TB_Trait562	CD3- lymphocyte %leukocyte	90001641	Simple mode	18	-0.0105914	0.031984	0.74458	0.989464	0.9293-1.0535	0.966344	1.02504
Luminal A		Relative count	TBNK	TB_Trait562	CD3- lymphocyte %leukocyte	90001641	Weighted median	18	-0.0119272	0.0184512	0.518008	0.988144	0.953-1.0245	0.929341	1.05348
Luminal A		Relative count	TBNK	TB_Trait562	CD3- lymphocyte %leukocyte	90001641	Weighted mode	18	-0.01146	0.0207627	0.588163	0.988605	0.9492-1.0297	0.949182	1.02967
Luminal A		Absolute count	TBNK	TB_Trait563	B cell AC	90001642	Inverse variance weighted	29	0.0111694	0.0145987	0.444215	1.01123	0.9827-1.0406	0.953325	1.05299	0.942391
Luminal A		Absolute count	TBNK	TB_Trait563	B cell AC	90001642	MR Egger	29	0.00191629	0.0253653	0.940336	1.00192	0.9533-1.053	0.986505	1.05884
Luminal A		Absolute count	TBNK	TB_Trait563	B cell AC	90001642	Simple mode	29	0.0304332	0.0318785	0.347919	1.0309	0.9685-1.0974	0.982707	1.04058
Luminal A		Absolute count	TBNK	TB_Trait563	B cell AC	90001642	Weighted median	29	0.0217952	0.0180521	0.227299	1.02203	0.9865-1.0588	0.968459	1.09737
Luminal A		Absolute count	TBNK	TB_Trait563	B cell AC	90001642	Weighted mode	29	0.013934	0.0185387	0.458554	1.01403	0.9778-1.0516	0.977847	1.05155
Luminal A		Relative count	TBNK	TB_Trait564	B cell % CD3- lymphocyte	90001643	Inverse variance weighted	28	-0.00764639	0.00678904	0.260046	0.992383	0.9793-1.0057	0.972412	1.00544	0.896667
Luminal A		Relative count	TBNK	TB_Trait564	B cell % CD3- lymphocyte	90001643	MR Egger	28	-0.011275	0.00852099	0.197286	0.988788	0.9724-1.0054	0.978345	1.01964
Luminal A		Relative count	TBNK	TB_Trait564	B cell % CD3- lymphocyte	90001643	Simple mode	28	0.00507765	0.0188802	0.790021	1.00509	0.9686-1.043	0.979265	1.00568
Luminal A		Relative count	TBNK	TB_Trait564	B cell % CD3- lymphocyte	90001643	Weighted median	28	-0.00122383	0.0105452	0.907608	0.998777	0.9783-1.0196	0.968577	1.04298
Luminal A		Relative count	TBNK	TB_Trait564	B cell % CD3- lymphocyte	90001643	Weighted mode	28	-0.00724403	0.00897131	0.426455	0.992782	0.9755-1.0104	0.975478	1.01039
Luminal A		Relative count	TBNK	TB_Trait565	B cell %lymphocyte	90001644	Inverse variance weighted	37	0.0013148	0.00968	0.891958	1.00132	0.9825-1.0205	0.957549	1.02511	0.997888
Luminal A		Relative count	TBNK	TB_Trait565	B cell %lymphocyte	90001644	MR Egger	37	-0.00928967	0.0173923	0.596632	0.990753	0.9575-1.0251	0.966193	1.02191
Luminal A		Relative count	TBNK	TB_Trait565	B cell %lymphocyte	90001644	Simple mode	37	0.0237051	0.0266323	0.37933	1.02399	0.9719-1.0789	0.982497	1.02049
Luminal A		Relative count	TBNK	TB_Trait565	B cell %lymphocyte	90001644	Weighted median	37	-0.00635742	0.0143031	0.656698	0.993663	0.9662-1.0219	0.971908	1.07886
Luminal A		Relative count	TBNK	TB_Trait565	B cell %lymphocyte	90001644	Weighted mode	37	-0.00760713	0.0181895	0.678273	0.992422	0.9577-1.0284	0.957664	1.02844
Luminal A		Absolute count	TBNK	TB_Trait566	NK AC	90001645	Inverse variance weighted	22	-0.00597163	0.0143673	0.677674	0.994046	0.9664-1.0224	0.977837	1.06407	0.992459
Luminal A		Absolute count	TBNK	TB_Trait566	NK AC	90001645	MR Egger	22	0.0198464	0.0215603	0.36828	1.02004	0.9778-1.0641	0.985702	1.04869
Luminal A		Absolute count	TBNK	TB_Trait566	NK AC	90001645	Simple mode	22	0.0174655	0.0244726	0.483284	1.01762	0.97-1.0676	0.966444	1.02244
Luminal A		Absolute count	TBNK	TB_Trait566	NK AC	90001645	Weighted median	22	0.0165709	0.0158022	0.29434	1.01671	0.9857-1.0487	0.96996	1.06762
Luminal A		Absolute count	TBNK	TB_Trait566	NK AC	90001645	Weighted mode	22	0.0174655	0.0169392	0.314238	1.01762	0.9844-1.052	0.984388	1.05197
Luminal A		Relative count	TBNK	TB_Trait567	NK %CD3- lymphocyte	90001646	Inverse variance weighted	25	0.00931327	0.0065873	0.157415	1.00936	0.9964-1.0225	0.996162	1.02936	0.827842
Luminal A		Relative count	TBNK	TB_Trait567	NK %CD3- lymphocyte	90001646	MR Egger	25	0.0125439	0.00836208	0.147194	1.01262	0.9962-1.0294	0.991675	1.03549
Luminal A		Relative count	TBNK	TB_Trait567	NK %CD3- lymphocyte	90001646	Simple mode	25	0.024337	0.0207449	0.252245	1.02464	0.9838-1.0672	0.996409	1.02247
Luminal A		Relative count	TBNK	TB_Trait567	NK %CD3- lymphocyte	90001646	Weighted median	25	0.0132582	0.0110297	0.229346	1.01335	0.9917-1.0355	0.983809	1.06716
Luminal A		Relative count	TBNK	TB_Trait567	NK %CD3- lymphocyte	90001646	Weighted mode	25	0.0182732	0.0105349	0.0956514	1.01844	0.9976-1.0397	0.997628	1.03969
Luminal A		Relative count	TBNK	TB_Trait568	NK %lymphocyte	90001647	Inverse variance weighted	30	-0.00400645	0.00982263	0.683362	0.996002	0.977-1.0154	0.970101	1.02452	0.992459
Luminal A		Relative count	TBNK	TB_Trait568	NK %lymphocyte	90001647	MR Egger	30	-0.00306346	0.0139244	0.827463	0.996941	0.9701-1.0245	0.963045	1.02005
Luminal A		Relative count	TBNK	TB_Trait568	NK %lymphocyte	90001647	Simple mode	30	-0.0326471	0.0247496	0.197459	0.96788	0.922-1.016	0.97701	1.01536
Luminal A		Relative count	TBNK	TB_Trait568	NK %lymphocyte	90001647	Weighted median	30	-0.00890118	0.0146706	0.544025	0.991138	0.963-1.0201	0.92205	1.01599
Luminal A		Relative count	TBNK	TB_Trait568	NK %lymphocyte	90001647	Weighted mode	30	-0.00252827	0.0135906	0.853715	0.997475	0.9713-1.0244	0.971255	1.0244
Luminal A		Absolute count	TBNK	TB_Trait569	HLA DR+ NK AC	90001648	Inverse variance weighted	58	-0.000816472	0.00751141	0.913442	0.999184	0.9846-1.014	0.96433	1.03028	0.999977
Luminal A		Absolute count	TBNK	TB_Trait569	HLA DR+ NK AC	90001648	MR Egger	58	-0.00324461	0.0168759	0.848232	0.996761	0.9643-1.0303	0.976213	1.02844
Luminal A		Absolute count	TBNK	TB_Trait569	HLA DR+ NK AC	90001648	Simple mode	58	0.0304675	0.0252848	0.233193	1.03094	0.9811-1.0833	0.984581	1.014
Luminal A		Absolute count	TBNK	TB_Trait569	HLA DR+ NK AC	90001648	Weighted median	58	0.0019861	0.0132963	0.88126	1.00199	0.9762-1.0284	0.98109	1.08332
Luminal A		Absolute count	TBNK	TB_Trait569	HLA DR+ NK AC	90001648	Weighted mode	58	-0.00305908	0.0157762	0.84694	0.996946	0.9666-1.0283	0.96659	1.02825
Luminal A		Relative count	TBNK	TB_Trait570	HLA DR+ NK %NK	90001649	Inverse variance weighted	64	-0.00430059	0.00687144	0.531404	0.995709	0.9824-1.0092	0.967692	1.02364	0.982844
Luminal A		Relative count	TBNK	TB_Trait570	HLA DR+ NK %NK	90001649	MR Egger	64	-0.00473936	0.0143377	0.742096	0.995272	0.9677-1.0236	0.981541	1.02465
Luminal A		Relative count	TBNK	TB_Trait570	HLA DR+ NK %NK	90001649	Simple mode	64	0.0180335	0.0210903	0.395756	1.0182	0.977-1.0612	0.982388	1.00921
Luminal A		Relative count	TBNK	TB_Trait570	HLA DR+ NK %NK	90001649	Weighted median	64	0.00285837	0.0109644	0.794326	1.00286	0.9815-1.0246	0.976966	1.06117
Luminal A		Relative count	TBNK	TB_Trait570	HLA DR+ NK %NK	90001649	Weighted mode	64	0.00749325	0.0153738	0.627665	1.00752	0.9776-1.0383	0.977615	1.03834
Luminal A		Relative count	TBNK	TB_Trait571	HLA DR+ NK %CD3- lymphocyte	90001650	Inverse variance weighted	62	-0.00430261	0.00776157	0.579341	0.995707	0.9807-1.011	0.961851	1.02581	0.992449
Luminal A		Relative count	TBNK	TB_Trait571	HLA DR+ NK %CD3- lymphocyte	90001650	MR Egger	62	-0.00670494	0.0164239	0.684549	0.993317	0.9619-1.0258	0.979378	1.02549
Luminal A		Relative count	TBNK	TB_Trait571	HLA DR+ NK %CD3- lymphocyte	90001650	Simple mode	62	0.018245	0.0243572	0.4567	1.01841	0.9709-1.0682	0.980674	1.01097
Luminal A		Relative count	TBNK	TB_Trait571	HLA DR+ NK %CD3- lymphocyte	90001650	Weighted median	62	0.00216728	0.0117371	0.853502	1.00217	0.9794-1.0255	0.970936	1.06821
Luminal A		Relative count	TBNK	TB_Trait571	HLA DR+ NK %CD3- lymphocyte	90001650	Weighted mode	62	0.00579627	0.0160054	0.718495	1.00581	0.9748-1.0379	0.97475	1.03787
Luminal A		Absolute count	TBNK	TB_Trait575	Granulocyte AC	90001651	Inverse variance weighted	23	0.0210759	0.0118337	0.074911	1.0213	0.9979-1.0453	0.960487	1.03048	0.629425
Luminal A		Absolute count	TBNK	TB_Trait575	Granulocyte AC	90001651	MR Egger	23	-0.005145	0.017944	0.777132	0.994868	0.9605-1.0305	0.975167	1.05044
Luminal A		Absolute count	TBNK	TB_Trait575	Granulocyte AC	90001651	Simple mode	23	0.00637727	0.0310443	0.839129	1.0064	0.947-1.0695	0.997884	1.04526
Luminal A		Absolute count	TBNK	TB_Trait575	Granulocyte AC	90001651	Weighted median	23	0.0120312	0.0189684	0.525901	1.0121	0.9752-1.0504	0.946987	1.06954
Luminal A		Absolute count	TBNK	TB_Trait575	Granulocyte AC	90001651	Weighted mode	23	0.00738483	0.0187309	0.697185	1.00741	0.9711-1.0451	0.971098	1.04508
Luminal A		Relative count	TBNK	TB_Trait576	Granulocyte %leukocyte	90001652	Inverse variance weighted	25	0.00762543	0.0111573	0.494324	1.00765	0.9859-1.0299	0.980593	1.0507	0.965503
Luminal A		Relative count	TBNK	TB_Trait576	Granulocyte %leukocyte	90001652	MR Egger	25	0.0149275	0.0176152	0.405491	1.01504	0.9806-1.0507	0.978628	1.04289
Luminal A		Relative count	TBNK	TB_Trait576	Granulocyte %leukocyte	90001652	Simple mode	25	0.0164112	0.0296184	0.584646	1.01655	0.9592-1.0773	0.985858	1.02993
Luminal A		Relative count	TBNK	TB_Trait576	Granulocyte %leukocyte	90001652	Weighted median	25	0.0101982	0.0162252	0.529652	1.01025	0.9786-1.0429	0.959214	1.07731
Luminal A		Relative count	TBNK	TB_Trait576	Granulocyte %leukocyte	90001652	Weighted mode	25	0.0174703	0.0183035	0.349357	1.01762	0.9818-1.0548	0.981764	1.05479
Luminal A		Relative count	Treg	Treg_Trait505	CD28- DN (CD4-CD8-) %DN	90001653	Inverse variance weighted	28	0.000740072	0.0100454	0.941271	1.00074	0.9812-1.0206	0.96804	1.03432	0.999977
Luminal A		Relative count	Treg	Treg_Trait505	CD28- DN (CD4-CD8-) %DN	90001653	MR Egger	28	0.000628883	0.0168932	0.970588	1.00063	0.968-1.0343	0.967786	1.02923
Luminal A		Relative count	Treg	Treg_Trait505	CD28- DN (CD4-CD8-) %DN	90001653	Simple mode	28	0.0359417	0.0275579	0.203166	1.0366	0.9821-1.0941	0.98123	1.02064
Luminal A		Relative count	Treg	Treg_Trait505	CD28- DN (CD4-CD8-) %DN	90001653	Weighted median	28	-0.0019675	0.0157022	0.900286	0.998034	0.9678-1.0292	0.982091	1.09413
Luminal A		Relative count	Treg	Treg_Trait505	CD28- DN (CD4-CD8-) %DN	90001653	Weighted mode	28	2.3e-05	0.015956	0.998861	1.00002	0.9692-1.0318	0.969233	1.03179
Luminal A		Absolute count	Treg	Treg_Trait506	CD28- DN (CD4-CD8-) AC	90001654	Inverse variance weighted	31	-0.0020417	0.0124133	0.869355	0.99796	0.974-1.0225	0.938671	1.02022	0.997888
Luminal A		Absolute count	Treg	Treg_Trait506	CD28- DN (CD4-CD8-) AC	90001654	MR Egger	31	-0.0216363	0.0212521	0.317061	0.978596	0.9387-1.0202	0.967193	1.03258
Luminal A		Absolute count	Treg	Treg_Trait506	CD28- DN (CD4-CD8-) AC	90001654	Simple mode	31	0.0207939	0.0292369	0.482441	1.02101	0.9641-1.0812	0.973973	1.02254
Luminal A		Absolute count	Treg	Treg_Trait506	CD28- DN (CD4-CD8-) AC	90001654	Weighted median	31	-0.000647235	0.0166888	0.969064	0.999353	0.9672-1.0326	0.964148	1.08123
Luminal A		Absolute count	Treg	Treg_Trait506	CD28- DN (CD4-CD8-) AC	90001654	Weighted mode	31	0.00693206	0.0145156	0.636425	1.00696	0.9787-1.036	0.978711	1.03602
Luminal A		Relative count	Treg	Treg_Trait507	CD28+ DN (CD4-CD8-) %T cell	90001655	Inverse variance weighted	26	0.0132325	0.0123871	0.28541	1.01332	0.989-1.0382	0.978708	1.05313	0.920332
Luminal A		Relative count	Treg	Treg_Trait507	CD28+ DN (CD4-CD8-) %T cell	90001655	MR Egger	26	0.0151244	0.0186973	0.426514	1.01524	0.9787-1.0531	0.975798	1.04114
Luminal A		Relative count	Treg	Treg_Trait507	CD28+ DN (CD4-CD8-) %T cell	90001655	Simple mode	26	-0.0296974	0.0320134	0.362457	0.970739	0.9117-1.0336	0.989015	1.03822
Luminal A		Relative count	Treg	Treg_Trait507	CD28+ DN (CD4-CD8-) %T cell	90001655	Weighted median	26	0.00790683	0.0165339	0.632493	1.00794	0.9758-1.0411	0.911701	1.0336
Luminal A		Relative count	Treg	Treg_Trait507	CD28+ DN (CD4-CD8-) %T cell	90001655	Weighted mode	26	0.00822728	0.0159289	0.610045	1.00826	0.9773-1.0402	0.977269	1.04024
Luminal A		Relative count	Treg	Treg_Trait508	CD28+ DN (CD4-CD8-) %DN	90001656	Inverse variance weighted	28	-0.000740072	0.0100454	0.941271	0.99926	0.9798-1.0191	0.966823	1.03302	0.999977
Luminal A		Relative count	Treg	Treg_Trait508	CD28+ DN (CD4-CD8-) %DN	90001656	MR Egger	28	-0.000628883	0.0168932	0.970588	0.999371	0.9668-1.033	0.971061	1.03386
Luminal A		Relative count	Treg	Treg_Trait508	CD28+ DN (CD4-CD8-) %DN	90001656	Simple mode	28	-0.0359417	0.027915	0.208834	0.964697	0.9133-1.0189	0.979778	1.01913
Luminal A		Relative count	Treg	Treg_Trait508	CD28+ DN (CD4-CD8-) %DN	90001656	Weighted median	28	0.0019675	0.0159864	0.902049	1.00197	0.9711-1.0339	0.913333	1.01895
Luminal A		Relative count	Treg	Treg_Trait508	CD28+ DN (CD4-CD8-) %DN	90001656	Weighted mode	28	-2.3e-05	0.0151916	0.998804	0.999977	0.9706-1.0302	0.970641	1.0302
Luminal A		Absolute count	Treg	Treg_Trait509	CD28+ DN (CD4-CD8-) AC	90001657	Inverse variance weighted	11	-0.00782184	0.0250304	0.754665	0.992209	0.9447-1.0421	0.924745	1.10245	0.992459
Luminal A		Absolute count	Treg	Treg_Trait509	CD28+ DN (CD4-CD8-) AC	90001657	MR Egger	11	0.00964658	0.0448388	0.834455	1.00969	0.9247-1.1024	0.929855	1.05517
Luminal A		Absolute count	Treg	Treg_Trait509	CD28+ DN (CD4-CD8-) AC	90001657	Simple mode	11	0.0149253	0.0431594	0.736644	1.01504	0.9327-1.1046	0.944706	1.0421
Luminal A		Absolute count	Treg	Treg_Trait509	CD28+ DN (CD4-CD8-) AC	90001657	Weighted median	11	-0.0095133	0.0322516	0.768016	0.990532	0.9299-1.0552	0.932704	1.10464
Luminal A		Absolute count	Treg	Treg_Trait509	CD28+ DN (CD4-CD8-) AC	90001657	Weighted mode	11	0.000478478	0.0340471	0.989064	1.00048	0.9359-1.0695	0.935893	1.06952
Luminal A		Relative count	Treg	Treg_Trait512	CD39+ CD4+ %T cell	90001658	Inverse variance weighted	191	0.00832279	0.00382254	0.0294584	1.00836	1.0008-1.0159	0.988974	1.01819	0.504327
Luminal A		Relative count	Treg	Treg_Trait512	CD39+ CD4+ %T cell	90001658	MR Egger	191	0.0034675	0.00742596	0.641078	1.00347	0.989-1.0182	1.00809	1.03126
Luminal A		Relative count	Treg	Treg_Trait512	CD39+ CD4+ %T cell	90001658	Simple mode	191	0.0190268	0.0134828	0.159824	1.01921	0.9926-1.0465	1.00083	1.01594
Luminal A		Relative count	Treg	Treg_Trait512	CD39+ CD4+ %T cell	90001658	Weighted median	191	0.0194173	0.00579578	0.000807385	1.01961	1.0081-1.0313	0.992628	1.0465
Luminal A		Relative count	Treg	Treg_Trait512	CD39+ CD4+ %T cell	90001658	Weighted mode	191	0.0203381	0.00879419	0.0218118	1.02055	1.0031-1.0383	1.00311	1.03829
Luminal A		Relative count	Treg	Treg_Trait513	CD39+ CD4+ %CD4+	90001659	Inverse variance weighted	196	0.00810114	0.00386592	0.0361242	1.00813	1.0005-1.0158	0.987385	1.01936	0.504327
Luminal A		Relative count	Treg	Treg_Trait513	CD39+ CD4+ %CD4+	90001659	MR Egger	196	0.00323881	0.00812958	0.690774	1.00324	0.9874-1.0194	1.00885	1.0324
Luminal A		Relative count	Treg	Treg_Trait513	CD39+ CD4+ %CD4+	90001659	Simple mode	196	0.0198403	0.0135588	0.145001	1.02004	0.9933-1.0475	1.00052	1.0158
Luminal A		Relative count	Treg	Treg_Trait513	CD39+ CD4+ %CD4+	90001659	Weighted median	196	0.0203468	0.00588746	0.00054833	1.02056	1.0088-1.0324	0.993288	1.04751
Luminal A		Relative count	Treg	Treg_Trait513	CD39+ CD4+ %CD4+	90001659	Weighted mode	196	0.0225519	0.00847451	0.00843658	1.02281	1.006-1.0399	1.00596	1.03994
Luminal A		Absolute count	Treg	Treg_Trait514	CD39+ CD4+ AC	90001660	Inverse variance weighted	178	0.00486114	0.0039474	0.218144	1.00487	0.9971-1.0127	0.989634	1.01976	0.882263
Luminal A		Absolute count	Treg	Treg_Trait514	CD39+ CD4+ AC	90001660	MR Egger	178	0.00457236	0.00764938	0.55078	1.00458	0.9896-1.0198	0.997989	1.02216
Luminal A		Absolute count	Treg	Treg_Trait514	CD39+ CD4+ AC	90001660	Simple mode	178	0.00995441	0.0140257	0.478808	1.01	0.9826-1.0382	0.997128	1.01268
Luminal A		Absolute count	Treg	Treg_Trait514	CD39+ CD4+ AC	90001660	Weighted median	178	0.0099538	0.00610575	0.103052	1.01	0.998-1.0222	0.982617	1.03815
Luminal A		Absolute count	Treg	Treg_Trait514	CD39+ CD4+ AC	90001660	Weighted mode	178	0.0173979	0.00921495	0.0606611	1.01755	0.9993-1.0361	0.999337	1.0361
Luminal A		Relative count	Treg	Treg_Trait574	CD28- CD8dim %T cell	90001661	Inverse variance weighted	27	0.00898979	0.0117205	0.443074	1.00903	0.9861-1.0325	0.967602	1.04283	0.942391
Luminal A		Relative count	Treg	Treg_Trait574	CD28- CD8dim %T cell	90001661	MR Egger	27	0.0045013	0.0191001	0.815609	1.00451	0.9676-1.0428	0.996427	1.06
Luminal A		Relative count	Treg	Treg_Trait574	CD28- CD8dim %T cell	90001661	Simple mode	27	0.02335	0.0259817	0.377054	1.02362	0.9728-1.0771	0.986115	1.03248
Luminal A		Relative count	Treg	Treg_Trait574	CD28- CD8dim %T cell	90001661	Weighted median	27	0.0273427	0.0157766	0.0830736	1.02772	0.9964-1.06	0.972803	1.0771
Luminal A		Relative count	Treg	Treg_Trait574	CD28- CD8dim %T cell	90001661	Weighted mode	27	0.027981	0.0192696	0.158441	1.02838	0.9903-1.068	0.99026	1.06796
Luminal A		Relative count	Treg	Treg_Trait575	CD28- CD8dim %CD8dim	90001662	Inverse variance weighted	14	-0.00182406	0.00869964	0.833925	0.998178	0.9813-1.0153	0.988197	1.0226	0.997888
Luminal A		Relative count	Treg	Treg_Trait575	CD28- CD8dim %CD8dim	90001662	MR Egger	14	0.00523539	0.00872909	0.559819	1.00525	0.9882-1.0226	0.989297	1.02407
Luminal A		Relative count	Treg	Treg_Trait575	CD28- CD8dim %CD8dim	90001662	Simple mode	14	-0.0572631	0.0308976	0.0866646	0.944346	0.8889-1.0033	0.981302	1.01534
Luminal A		Relative count	Treg	Treg_Trait575	CD28- CD8dim %CD8dim	90001662	Weighted median	14	0.00651006	0.00881168	0.460029	1.00653	0.9893-1.0241	0.888854	1.0033
Luminal A		Relative count	Treg	Treg_Trait575	CD28- CD8dim %CD8dim	90001662	Weighted mode	14	0.0028295	0.00680964	0.684542	1.00283	0.9895-1.0163	0.989538	1.01631
Luminal A		Absolute count	Treg	Treg_Trait576	CD28- CD8dim AC	90001663	Inverse variance weighted	27	-0.000726198	0.0107843	0.946312	0.999274	0.9784-1.0206	0.958573	1.03196	0.999977
Luminal A		Absolute count	Treg	Treg_Trait576	CD28- CD8dim AC	90001663	MR Egger	27	-0.00542353	0.0188192	0.775576	0.994591	0.9586-1.032	0.98028	1.04073
Luminal A		Absolute count	Treg	Treg_Trait576	CD28- CD8dim AC	90001663	Simple mode	27	0.017888	0.0266352	0.507767	1.01805	0.9663-1.0726	0.978374	1.02062
Luminal A		Absolute count	Treg	Treg_Trait576	CD28- CD8dim AC	90001663	Weighted median	27	0.0100017	0.0152649	0.512334	1.01005	0.9803-1.0407	0.966265	1.07261
Luminal A		Absolute count	Treg	Treg_Trait576	CD28- CD8dim AC	90001663	Weighted mode	27	0.020678	0.0225411	0.367392	1.02089	0.9768-1.067	0.976772	1.06701
Luminal A		Relative count	Treg	Treg_Trait577	CD28+ CD45RA+ CD8dim %T cell	90001664	Inverse variance weighted	56	0.00284949	0.00318722	0.371303	1.00285	0.9966-1.0091	0.995308	1.00953	0.930908
Luminal A		Relative count	Treg	Treg_Trait577	CD28+ CD45RA+ CD8dim %T cell	90001664	MR Egger	56	0.00238887	0.00361823	0.511913	1.00239	0.9953-1.0095	0.994589	1.01301
Luminal A		Relative count	Treg	Treg_Trait577	CD28+ CD45RA+ CD8dim %T cell	90001664	Simple mode	56	0.00097167	0.00880132	0.912494	1.00097	0.9839-1.0184	0.996608	1.00914
Luminal A		Relative count	Treg	Treg_Trait577	CD28+ CD45RA+ CD8dim %T cell	90001664	Weighted median	56	0.00375178	0.00468255	0.423001	1.00376	0.9946-1.013	0.983853	1.01839
Luminal A		Relative count	Treg	Treg_Trait577	CD28+ CD45RA+ CD8dim %T cell	90001664	Weighted mode	56	0.00207839	0.00370126	0.576713	1.00208	0.9948-1.0094	0.994837	1.00938
Luminal A		Relative count	Treg	Treg_Trait578	CD28+ CD45RA+ CD8dim %CD8dim	90001665	Inverse variance weighted	36	-0.00831798	0.00462365	0.0720173	0.991717	0.9828-1.0007	0.982933	1.00446	0.629425
Luminal A		Relative count	Treg	Treg_Trait578	CD28+ CD45RA+ CD8dim %CD8dim	90001665	MR Egger	36	-0.00638375	0.00552591	0.256047	0.993637	0.9829-1.0045	0.974184	1.00208
Luminal A		Relative count	Treg	Treg_Trait578	CD28+ CD45RA+ CD8dim %CD8dim	90001665	Simple mode	36	0.00819497	0.0112947	0.472935	1.00823	0.9862-1.0308	0.98277	1.00074
Luminal A		Relative count	Treg	Treg_Trait578	CD28+ CD45RA+ CD8dim %CD8dim	90001665	Weighted median	36	-0.0120387	0.00720214	0.0946129	0.988033	0.9742-1.0021	0.986154	1.0308
Luminal A		Relative count	Treg	Treg_Trait578	CD28+ CD45RA+ CD8dim %CD8dim	90001665	Weighted mode	36	-0.0104212	0.00619529	0.10145	0.989633	0.9777-1.0017	0.977689	1.00172
Luminal A		Absolute count	Treg	Treg_Trait579	CD28+ CD45RA+ CD8dim AC	90001666	Inverse variance weighted	49	0.00233393	0.00189488	0.21806	1.00234	0.9986-1.0061	0.997423	1.00532	0.882263
Luminal A		Absolute count	Treg	Treg_Trait579	CD28+ CD45RA+ CD8dim AC	90001666	MR Egger	49	0.00136363	0.00201205	0.501265	1.00136	0.9974-1.0053	0.99753	1.00833
Luminal A		Absolute count	Treg	Treg_Trait579	CD28+ CD45RA+ CD8dim AC	90001666	Simple mode	49	0.00285581	0.00475035	0.55055	1.00286	0.9936-1.0122	0.998621	1.00607
Luminal A		Absolute count	Treg	Treg_Trait579	CD28+ CD45RA+ CD8dim AC	90001666	Weighted median	49	0.00291338	0.00274831	0.289115	1.00292	0.9975-1.0083	0.993566	1.01224
Luminal A		Absolute count	Treg	Treg_Trait579	CD28+ CD45RA+ CD8dim AC	90001666	Weighted mode	49	0.00204307	0.00199324	0.3105	1.00205	0.9981-1.006	0.998138	1.00597
Luminal A		Relative count	Treg	Treg_Trait580	CD28+ CD45RA- CD8dim %T cell	90001667	Inverse variance weighted	29	-0.00195079	0.00511966	0.703174	0.998051	0.9881-1.0081	0.989537	1.01273	0.992459
Luminal A		Relative count	Treg	Treg_Trait580	CD28+ CD45RA- CD8dim %T cell	90001667	MR Egger	29	0.00106773	0.00591122	0.858009	1.00107	0.9895-1.0127	0.978247	1.0035
Luminal A		Relative count	Treg	Treg_Trait580	CD28+ CD45RA- CD8dim %T cell	90001667	Simple mode	29	0.00522331	0.0112449	0.645879	1.00524	0.9833-1.0276	0.988086	1.00812
Luminal A		Relative count	Treg	Treg_Trait580	CD28+ CD45RA- CD8dim %T cell	90001667	Weighted median	29	-0.00925213	0.00650069	0.154663	0.990791	0.9782-1.0035	0.983324	1.02764
Luminal A		Relative count	Treg	Treg_Trait580	CD28+ CD45RA- CD8dim %T cell	90001667	Weighted mode	29	-0.00561738	0.00581598	0.342386	0.994398	0.9831-1.0058	0.983127	1.0058
Luminal A		Relative count	Treg	Treg_Trait581	CD28+ CD45RA- CD8dim %CD8dim	90001668	Inverse variance weighted	32	-0.00286687	0.00527092	0.586509	0.997137	0.9869-1.0075	0.984286	1.00864	0.992449
Luminal A		Relative count	Treg	Treg_Trait581	CD28+ CD45RA- CD8dim %CD8dim	90001668	MR Egger	32	-0.00361677	0.00623551	0.566227	0.99639	0.9843-1.0086	0.981146	1.01191
Luminal A		Relative count	Treg	Treg_Trait581	CD28+ CD45RA- CD8dim %CD8dim	90001668	Simple mode	32	-0.0126012	0.0124016	0.317448	0.987478	0.9638-1.0118	0.986889	1.00749
Luminal A		Relative count	Treg	Treg_Trait581	CD28+ CD45RA- CD8dim %CD8dim	90001668	Weighted median	32	-0.00359876	0.00787497	0.64768	0.996408	0.9811-1.0119	0.963764	1.01177
Luminal A		Relative count	Treg	Treg_Trait581	CD28+ CD45RA- CD8dim %CD8dim	90001668	Weighted mode	32	-0.0143296	0.00899868	0.12144	0.985773	0.9685-1.0033	0.968539	1.00331
Luminal A		Absolute count	Treg	Treg_Trait582	CD28+ CD45RA- CD8dim AC	90001669	Inverse variance weighted	40	-0.000665977	0.00232125	0.774186	0.999334	0.9948-1.0039	0.9939	1.0043	0.993978
Luminal A		Absolute count	Treg	Treg_Trait582	CD28+ CD45RA- CD8dim AC	90001669	MR Egger	40	-0.00091556	0.00265484	0.732098	0.999085	0.9939-1.0043	0.990662	1.00316
Luminal A		Absolute count	Treg	Treg_Trait582	CD28+ CD45RA- CD8dim AC	90001669	Simple mode	40	-0.00342259	0.0045459	0.456033	0.996583	0.9877-1.0055	0.994798	1.00389
Luminal A		Absolute count	Treg	Treg_Trait582	CD28+ CD45RA- CD8dim AC	90001669	Weighted median	40	-0.00311566	0.00319682	0.329754	0.996889	0.9907-1.0032	0.987743	1.0055
Luminal A		Absolute count	Treg	Treg_Trait582	CD28+ CD45RA- CD8dim AC	90001669	Weighted mode	40	-0.00243496	0.00284518	0.397324	0.997568	0.992-1.0031	0.99202	1.00315
Luminal A		Relative count	Treg	Treg_Trait585	CD39+ CD8br %T cell	90001670	Inverse variance weighted	172	0.00139182	0.00417405	0.738797	1.00139	0.9932-1.0096	0.984701	1.01802	0.992459
Luminal A		Relative count	Treg	Treg_Trait585	CD39+ CD8br %T cell	90001670	MR Egger	172	0.00121878	0.00848791	0.885994	1.00122	0.9847-1.018	0.994942	1.01959
Luminal A		Relative count	Treg	Treg_Trait585	CD39+ CD8br %T cell	90001670	Simple mode	172	0.016424	0.0161269	0.309916	1.01656	0.9849-1.0492	0.993234	1.00962
Luminal A		Relative count	Treg	Treg_Trait585	CD39+ CD8br %T cell	90001670	Weighted median	172	0.00716675	0.00624379	0.251043	1.00719	0.9949-1.0196	0.98493	1.04921
Luminal A		Relative count	Treg	Treg_Trait585	CD39+ CD8br %T cell	90001670	Weighted mode	172	0.0191139	0.0124229	0.12575	1.0193	0.9948-1.0444	0.994779	1.04442
Luminal A		Relative count	Treg	Treg_Trait586	CD39+ CD8br %CD8br	90001671	Inverse variance weighted	163	0.00420293	0.00415434	0.311683	1.00421	0.9961-1.0124	0.985377	1.01708	0.920332
Luminal A		Relative count	Treg	Treg_Trait586	CD39+ CD8br %CD8br	90001671	MR Egger	163	0.00110306	0.00807861	0.891564	1.0011	0.9854-1.0171	0.999619	1.02372
Luminal A		Relative count	Treg	Treg_Trait586	CD39+ CD8br %CD8br	90001671	Simple mode	163	0.0168386	0.0160436	0.295487	1.01698	0.9855-1.0495	0.996068	1.01242
Luminal A		Relative count	Treg	Treg_Trait586	CD39+ CD8br %CD8br	90001671	Weighted median	163	0.0115313	0.00607799	0.0577979	1.0116	0.9996-1.0237	0.985499	1.04947
Luminal A		Relative count	Treg	Treg_Trait586	CD39+ CD8br %CD8br	90001671	Weighted mode	163	0.0203953	0.0115309	0.0788181	1.0206	0.9978-1.0439	0.997797	1.04393
Luminal A		Absolute count	Treg	Treg_Trait587	CD39+ CD8br AC	90001672	Inverse variance weighted	171	0.000698259	0.00401392	0.861897	1.0007	0.9929-1.0086	0.989188	1.01895	0.997888
Luminal A		Absolute count	Treg	Treg_Trait587	CD39+ CD8br AC	90001672	MR Egger	171	0.00395083	0.00756225	0.602048	1.00396	0.9892-1.019	1.00031	1.02384
Luminal A		Absolute count	Treg	Treg_Trait587	CD39+ CD8br AC	90001672	Simple mode	171	0.0141101	0.0137918	0.307727	1.01421	0.9872-1.042	0.992857	1.0086
Luminal A		Absolute count	Treg	Treg_Trait587	CD39+ CD8br AC	90001672	Weighted median	171	0.0119332	0.00593258	0.044276	1.012	1.0003-1.0238	0.987161	1.042
Luminal A		Absolute count	Treg	Treg_Trait587	CD39+ CD8br AC	90001672	Weighted mode	171	0.0141101	0.00899815	0.118715	1.01421	0.9965-1.0323	0.99648	1.03226
Luminal A		Relative count	Treg	Treg_Trait588	CD28- CD127- CD25++ CD8br %T cell	90001673	Inverse variance weighted	13	-0.000906927	0.0175993	0.958902	0.999093	0.9652-1.0342	0.933948	1.0269	0.999977
Luminal A		Relative count	Treg	Treg_Trait588	CD28- CD127- CD25++ CD8br %T cell	90001673	MR Egger	13	-0.0208951	0.0242036	0.406399	0.979322	0.9339-1.0269	0.961012	1.02876
Luminal A		Relative count	Treg	Treg_Trait588	CD28- CD127- CD25++ CD8br %T cell	90001673	Simple mode	13	-0.00312982	0.0359238	0.93201	0.996875	0.9291-1.0696	0.965218	1.03416
Luminal A		Relative count	Treg	Treg_Trait588	CD28- CD127- CD25++ CD8br %T cell	90001673	Weighted median	13	-0.00570504	0.0173793	0.742711	0.994311	0.961-1.0288	0.929099	1.0696
Luminal A		Relative count	Treg	Treg_Trait588	CD28- CD127- CD25++ CD8br %T cell	90001673	Weighted mode	13	-0.00732066	0.0163891	0.663061	0.992706	0.9613-1.0251	0.961325	1.02511
Luminal A		Relative count	Treg	Treg_Trait589	CD28- CD127- CD25++ CD8br %CD8br	90001674	Inverse variance weighted	14	-0.0128673	0.0122989	0.295463	0.987215	0.9637-1.0113	0.954917	1.02117	0.920332
Luminal A		Relative count	Treg	Treg_Trait589	CD28- CD127- CD25++ CD8br %CD8br	90001674	MR Egger	14	-0.0125899	0.0171126	0.476043	0.987489	0.9549-1.0212	0.958439	1.02055
Luminal A		Relative count	Treg	Treg_Trait589	CD28- CD127- CD25++ CD8br %CD8br	90001674	Simple mode	14	-0.0165792	0.0278062	0.561254	0.983557	0.9314-1.0386	0.963702	1.0113
Luminal A		Relative count	Treg	Treg_Trait589	CD28- CD127- CD25++ CD8br %CD8br	90001674	Weighted median	14	-0.0110538	0.0160179	0.490139	0.989007	0.9584-1.0205	0.931388	1.03865
Luminal A		Relative count	Treg	Treg_Trait589	CD28- CD127- CD25++ CD8br %CD8br	90001674	Weighted mode	14	-0.0113927	0.0162384	0.495304	0.988672	0.9577-1.0206	0.957701	1.02064
Luminal A		Absolute count	Treg	Treg_Trait590	CD28- CD127- CD25++ CD8br AC	90001675	Inverse variance weighted	31	-0.00881747	0.00901179	0.327858	0.991221	0.9739-1.0089	0.966924	1.01346	0.920332
Luminal A		Absolute count	Treg	Treg_Trait590	CD28- CD127- CD25++ CD8br AC	90001675	MR Egger	31	-0.0101318	0.0119917	0.405081	0.989919	0.9669-1.0135	0.967305	1.0126
Luminal A		Absolute count	Treg	Treg_Trait590	CD28- CD127- CD25++ CD8br AC	90001675	Simple mode	31	0.00325019	0.024846	0.896796	1.00326	0.9556-1.0533	0.973867	1.00888
Luminal A		Absolute count	Treg	Treg_Trait590	CD28- CD127- CD25++ CD8br AC	90001675	Weighted median	31	-0.0103585	0.0116752	0.37496	0.989695	0.9673-1.0126	0.955569	1.05332
Luminal A		Absolute count	Treg	Treg_Trait590	CD28- CD127- CD25++ CD8br AC	90001675	Weighted mode	31	-0.00968241	0.00969614	0.325983	0.990364	0.9717-1.0094	0.971721	1.00937
Luminal A		Relative count	Treg	Treg_Trait591	CD28- CD25++ CD8br %T cell	90001676	Inverse variance weighted	5	0.0186024	0.0600447	0.756706	1.01878	0.9057-1.146	0.90522	1.55198	0.992459
Luminal A		Relative count	Treg	Treg_Trait591	CD28- CD25++ CD8br %T cell	90001676	MR Egger	5	0.169978	0.137529	0.30443	1.18528	0.9052-1.552	0.915027	1.09238
Luminal A		Relative count	Treg	Treg_Trait591	CD28- CD25++ CD8br %T cell	90001676	Simple mode	5	-0.0295688	0.0616823	0.656705	0.970864	0.8603-1.0956	0.905666	1.14601
Luminal A		Relative count	Treg	Treg_Trait591	CD28- CD25++ CD8br %T cell	90001676	Weighted median	5	-0.000220733	0.0451945	0.996103	0.999779	0.915-1.0924	0.860307	1.09563
Luminal A		Relative count	Treg	Treg_Trait591	CD28- CD25++ CD8br %T cell	90001676	Weighted mode	5	-0.00249683	0.0528764	0.964601	0.997506	0.8993-1.1064	0.899304	1.10643
Luminal A		Relative count	Treg	Treg_Trait592	CD28- CD25++ CD8br %CD8br	90001677	Inverse variance weighted	21	0.0231372	0.0205006	0.259062	1.02341	0.9831-1.0654	0.91005	1.07324	0.896667
Luminal A		Relative count	Treg	Treg_Trait592	CD28- CD25++ CD8br %CD8br	90001677	MR Egger	21	-0.0117883	0.0420751	0.782372	0.988281	0.9101-1.0732	0.957174	1.0565
Luminal A		Relative count	Treg	Treg_Trait592	CD28- CD25++ CD8br %CD8br	90001677	Simple mode	21	-0.00868193	0.0496132	0.862845	0.991356	0.8995-1.0926	0.9831	1.06537
Luminal A		Relative count	Treg	Treg_Trait592	CD28- CD25++ CD8br %CD8br	90001677	Weighted median	21	0.005596	0.0251866	0.824173	1.00561	0.9572-1.0565	0.899493	1.0926
Luminal A		Relative count	Treg	Treg_Trait592	CD28- CD25++ CD8br %CD8br	90001677	Weighted mode	21	-0.0190327	0.0401792	0.640847	0.981147	0.9068-1.0615	0.906845	1.06154
Luminal A		Absolute count	Treg	Treg_Trait593	CD28- CD25++ CD8br AC	90001678	Inverse variance weighted	22	-0.0102796	0.0108365	0.342816	0.989773	0.969-1.011	0.967293	1.02293	0.920332
Luminal A		Absolute count	Treg	Treg_Trait593	CD28- CD25++ CD8br AC	90001678	MR Egger	22	-0.00528971	0.0142672	0.714714	0.994724	0.9673-1.0229	0.967654	1.01569
Luminal A		Absolute count	Treg	Treg_Trait593	CD28- CD25++ CD8br AC	90001678	Simple mode	22	0.0082408	0.0253349	0.748192	1.00827	0.9594-1.0596	0.968972	1.01102
Luminal A		Absolute count	Treg	Treg_Trait593	CD28- CD25++ CD8br AC	90001678	Weighted median	22	-0.00865559	0.0123595	0.483728	0.991382	0.9677-1.0157	0.95943	1.05961
Luminal A		Absolute count	Treg	Treg_Trait593	CD28- CD25++ CD8br AC	90001678	Weighted mode	22	-0.00519301	0.0120209	0.670146	0.99482	0.9717-1.0185	0.971655	1.01854
Luminal A		Relative count	Treg	Treg_Trait594	CD25++ CD8br %T cell	90001679	Inverse variance weighted	14	0.0143496	0.0159916	0.36955	1.01445	0.9831-1.0468	0.939494	1.03658	0.930908
Luminal A		Relative count	Treg	Treg_Trait594	CD25++ CD8br %T cell	90001679	MR Egger	14	-0.013245	0.0250861	0.607137	0.986842	0.9395-1.0366	0.97266	1.04933
Luminal A		Relative count	Treg	Treg_Trait594	CD25++ CD8br %T cell	90001679	Simple mode	14	0.00990507	0.0265545	0.715153	1.00995	0.9587-1.0639	0.98315	1.04675
Luminal A		Relative count	Treg	Treg_Trait594	CD25++ CD8br %T cell	90001679	Weighted median	14	0.0102136	0.0193543	0.597695	1.01027	0.9727-1.0493	0.958734	1.06391
Luminal A		Relative count	Treg	Treg_Trait594	CD25++ CD8br %T cell	90001679	Weighted mode	14	0.00368932	0.0204583	0.859671	1.0037	0.9642-1.0448	0.964246	1.04476
Luminal A		Relative count	Treg	Treg_Trait595	CD25++ CD8br %CD8br	90001680	Inverse variance weighted	19	-0.00230654	0.0142345	0.871275	0.997696	0.9702-1.0259	0.976688	1.07148	0.997888
Luminal A		Relative count	Treg	Treg_Trait595	CD25++ CD8br %CD8br	90001680	MR Egger	19	0.0227285	0.0236307	0.349621	1.02299	0.9767-1.0715	0.978416	1.04685
Luminal A		Relative count	Treg	Treg_Trait595	CD25++ CD8br %CD8br	90001680	Simple mode	19	0.0130492	0.0261276	0.623518	1.01313	0.9626-1.0664	0.970245	1.02592
Luminal A		Relative count	Treg	Treg_Trait595	CD25++ CD8br %CD8br	90001680	Weighted median	19	0.0119834	0.0172467	0.487164	1.01206	0.9784-1.0469	0.962558	1.06637
Luminal A		Relative count	Treg	Treg_Trait595	CD25++ CD8br %CD8br	90001680	Weighted mode	19	0.0140893	0.0200454	0.491127	1.01419	0.9751-1.0548	0.975115	1.05483
Luminal A		Absolute count	Treg	Treg_Trait596	CD25++ CD8br AC	90001681	Inverse variance weighted	23	-0.0214246	0.0152758	0.160761	0.978803	0.9499-1.0086	0.964727	1.07355	0.83345
Luminal A		Absolute count	Treg	Treg_Trait596	CD25++ CD8br AC	90001681	MR Egger	23	0.0175309	0.0272656	0.527203	1.01769	0.9647-1.0736	0.973626	1.04708
Luminal A		Absolute count	Treg	Treg_Trait596	CD25++ CD8br AC	90001681	Simple mode	23	0.0240311	0.0329229	0.47314	1.02432	0.9603-1.0926	0.949932	1.00855
Luminal A		Absolute count	Treg	Treg_Trait596	CD25++ CD8br AC	90001681	Weighted median	23	0.00964001	0.0185552	0.603389	1.00969	0.9736-1.0471	0.960311	1.0926
Luminal A		Absolute count	Treg	Treg_Trait596	CD25++ CD8br AC	90001681	Weighted mode	23	0.0129421	0.0229157	0.577943	1.01303	0.9685-1.0596	0.968533	1.05956
Luminal A		Relative count	Treg	Treg_Trait597	CD127- CD8br %T cell	90001682	Inverse variance weighted	25	-0.016666	0.0178553	0.350618	0.983472	0.9496-1.0185	0.885606	1.07917	0.925277
Luminal A		Relative count	Treg	Treg_Trait597	CD127- CD8br %T cell	90001682	MR Egger	25	-0.0226463	0.0504271	0.65757	0.977608	0.8856-1.0792	0.943849	1.02626
Luminal A		Relative count	Treg	Treg_Trait597	CD127- CD8br %T cell	90001682	Simple mode	25	-0.0410806	0.0415766	0.332975	0.959752	0.8846-1.0412	0.949649	1.0185
Luminal A		Relative count	Treg	Treg_Trait597	CD127- CD8br %T cell	90001682	Weighted median	25	-0.0159329	0.0213552	0.455614	0.984193	0.9438-1.0263	0.884643	1.04124
Luminal A		Relative count	Treg	Treg_Trait597	CD127- CD8br %T cell	90001682	Weighted mode	25	-0.0147602	0.0311137	0.639507	0.985348	0.9271-1.0473	0.927054	1.04731
Luminal A		Relative count	Treg	Treg_Trait598	CD127- CD8br %CD8br	90001683	Inverse variance weighted	12	0.0190938	0.0208148	0.358975	1.01928	0.9785-1.0617	0.91269	1.07695	0.930908
Luminal A		Relative count	Treg	Treg_Trait598	CD127- CD8br %CD8br	90001683	MR Egger	12	-0.0086108	0.0422182	0.842476	0.991426	0.9127-1.077	0.954826	1.07321
Luminal A		Relative count	Treg	Treg_Trait598	CD127- CD8br %CD8br	90001683	Simple mode	12	0.0266445	0.0464391	0.577678	1.027	0.9377-1.1249	0.978531	1.06172
Luminal A		Relative count	Treg	Treg_Trait598	CD127- CD8br %CD8br	90001683	Weighted median	12	0.0122129	0.0298158	0.682091	1.01229	0.9548-1.0732	0.937652	1.12487
Luminal A		Relative count	Treg	Treg_Trait598	CD127- CD8br %CD8br	90001683	Weighted mode	12	0.0145329	0.0343548	0.68043	1.01464	0.9486-1.0853	0.948567	1.08531
Luminal A		Absolute count	Treg	Treg_Trait599	CD127- CD8br AC	90001684	Inverse variance weighted	38	-0.0177722	0.015492	0.251305	0.982385	0.953-1.0127	0.859554	1.04361	0.886893
Luminal A		Absolute count	Treg	Treg_Trait599	CD127- CD8br AC	90001684	MR Egger	38	-0.0543267	0.0494972	0.279679	0.947123	0.8596-1.0436	0.947311	1.0167
Luminal A		Absolute count	Treg	Treg_Trait599	CD127- CD8br AC	90001684	Simple mode	38	-0.0642868	0.0475641	0.184714	0.937736	0.8543-1.0294	0.953004	1.01267
Luminal A		Absolute count	Treg	Treg_Trait599	CD127- CD8br AC	90001684	Weighted median	38	-0.0187841	0.0180325	0.297559	0.981391	0.9473-1.0167	0.854266	1.02936
Luminal A		Absolute count	Treg	Treg_Trait599	CD127- CD8br AC	90001684	Weighted mode	38	-0.0775699	0.0457856	0.0986307	0.925362	0.8459-1.0122	0.845938	1.01224
Luminal A		Relative count	Treg	Treg_Trait600	CD28- CD8br %T cell	90001685	Inverse variance weighted	20	-0.0476882	0.016705	0.0043073	0.953431	0.9227-0.9852	0.755679	0.986334	0.180218
Luminal A		Relative count	Treg	Treg_Trait600	CD28- CD8br %T cell	90001685	MR Egger	20	-0.146949	0.0679535	0.0442882	0.863338	0.7557-0.9863	0.896084	0.974059
Luminal A		Relative count	Treg	Treg_Trait600	CD28- CD8br %T cell	90001685	Simple mode	20	-0.0861698	0.0370914	0.0314214	0.917438	0.8531-0.9866	0.92272	0.985165
Luminal A		Relative count	Treg	Treg_Trait600	CD28- CD8br %T cell	90001685	Weighted median	20	-0.0680027	0.0212851	0.00139906	0.934258	0.8961-0.9741	0.853108	0.98662
Luminal A		Relative count	Treg	Treg_Trait600	CD28- CD8br %T cell	90001685	Weighted mode	20	-0.0842018	0.0342285	0.0236484	0.919246	0.8596-0.983	0.859599	0.983032
Luminal A		Relative count	Treg	Treg_Trait601	CD28- CD8br %CD8br	90001686	Inverse variance weighted	28	0.0159786	0.0162819	0.32641	1.01611	0.9842-1.0491	0.95325	1.11183	0.920332
Luminal A		Relative count	Treg	Treg_Trait601	CD28- CD8br %CD8br	90001686	MR Egger	28	0.029066	0.039257	0.465691	1.02949	0.9533-1.1118	0.969194	1.05379
Luminal A		Relative count	Treg	Treg_Trait601	CD28- CD8br %CD8br	90001686	Simple mode	28	0.0888528	0.0487467	0.0794348	1.09292	0.9933-1.2025	0.984192	1.04906
Luminal A		Relative count	Treg	Treg_Trait601	CD28- CD8br %CD8br	90001686	Weighted median	28	0.0105518	0.0213482	0.621113	1.01061	0.9692-1.0538	0.993332	1.20249
Luminal A		Relative count	Treg	Treg_Trait601	CD28- CD8br %CD8br	90001686	Weighted mode	28	0.0168996	0.0529156	0.751904	1.01704	0.9168-1.1282	0.916847	1.12819
Luminal A		Absolute count	Treg	Treg_Trait602	CD28- CD8br AC	90001687	Inverse variance weighted	33	-0.0124281	0.0149359	0.405357	0.987649	0.9592-1.017	0.949445	1.15348	0.931318
Luminal A		Absolute count	Treg	Treg_Trait602	CD28- CD8br AC	90001687	MR Egger	33	0.0454507	0.0496576	0.367109	1.0465	0.9494-1.1535	0.94175	1.01562
Luminal A		Absolute count	Treg	Treg_Trait602	CD28- CD8br AC	90001687	Simple mode	33	-0.0342343	0.0381024	0.37564	0.966345	0.8968-1.0413	0.959155	1.01699
Luminal A		Absolute count	Treg	Treg_Trait602	CD28- CD8br AC	90001687	Weighted median	33	-0.0222578	0.0192643	0.24793	0.977988	0.9417-1.0156	0.896807	1.04128
Luminal A		Absolute count	Treg	Treg_Trait602	CD28- CD8br AC	90001687	Weighted mode	33	-0.0517885	0.0376841	0.178904	0.94953	0.8819-1.0223	0.881924	1.02232
Luminal A		Relative count	Treg	Treg_Trait603	CD28+ CD45RA+ CD8br %T cell	90001688	Inverse variance weighted	87	0.00121313	0.00105518	0.250274	1.00121	0.9991-1.0033	0.998958	1.00357	0.886893
Luminal A		Relative count	Treg	Treg_Trait603	CD28+ CD45RA+ CD8br %T cell	90001688	MR Egger	87	0.0012611	0.00117548	0.286379	1.00126	0.999-1.0036	0.998035	1.00391
Luminal A		Relative count	Treg	Treg_Trait603	CD28+ CD45RA+ CD8br %T cell	90001688	Simple mode	87	0.000811966	0.00235164	0.730729	1.00081	0.9962-1.0054	0.999145	1.00329
Luminal A		Relative count	Treg	Treg_Trait603	CD28+ CD45RA+ CD8br %T cell	90001688	Weighted median	87	0.000968255	0.00149773	0.517968	1.00097	0.998-1.0039	0.99621	1.00544
Luminal A		Relative count	Treg	Treg_Trait603	CD28+ CD45RA+ CD8br %T cell	90001688	Weighted mode	87	0.000811966	0.0012192	0.507205	1.00081	0.9984-1.0032	0.998424	1.00321
Luminal A		Relative count	Treg	Treg_Trait604	CD28+ CD45RA+ CD8br %CD8br	90001689	Inverse variance weighted	37	0.0042382	0.0027568	0.124205	1.00425	0.9988-1.0097	1.00016	1.01142	0.743999
Luminal A		Relative count	Treg	Treg_Trait604	CD28+ CD45RA+ CD8br %CD8br	90001689	MR Egger	37	0.00575828	0.00285479	0.0514111	1.00577	1.0002-1.0114	0.997249	1.01008
Luminal A		Relative count	Treg	Treg_Trait604	CD28+ CD45RA+ CD8br %CD8br	90001689	Simple mode	37	-0.00600206	0.00710878	0.404069	0.994016	0.9803-1.008	0.998836	1.00969
Luminal A		Relative count	Treg	Treg_Trait604	CD28+ CD45RA+ CD8br %CD8br	90001689	Weighted median	37	0.00363801	0.00326151	0.264662	1.00364	0.9972-1.0101	0.980262	1.00796
Luminal A		Relative count	Treg	Treg_Trait604	CD28+ CD45RA+ CD8br %CD8br	90001689	Weighted mode	37	0.00446861	0.00252255	0.0849496	1.00448	0.9995-1.0095	0.999525	1.00946
Luminal A		Absolute count	Treg	Treg_Trait605	CD28+ CD45RA+ CD8br AC	90001690	Inverse variance weighted	52	0.00158982	0.00219904	0.469705	1.00159	0.9973-1.0059	0.996528	1.00577	0.954923
Luminal A		Absolute count	Treg	Treg_Trait605	CD28+ CD45RA+ CD8br AC	90001690	MR Egger	52	0.00113689	0.00235459	0.631317	1.00114	0.9965-1.0058	0.997704	1.00912
Luminal A		Absolute count	Treg	Treg_Trait605	CD28+ CD45RA+ CD8br AC	90001690	Simple mode	52	-0.00176544	0.00436766	0.687751	0.998236	0.9897-1.0068	0.997283	1.00592
Luminal A		Absolute count	Treg	Treg_Trait605	CD28+ CD45RA+ CD8br AC	90001690	Weighted median	52	0.00339154	0.00290303	0.242696	1.0034	0.9977-1.0091	0.989727	1.00682
Luminal A		Absolute count	Treg	Treg_Trait605	CD28+ CD45RA+ CD8br AC	90001690	Weighted mode	52	0.00123475	0.00208381	0.556103	1.00124	0.9972-1.0053	0.997155	1.00533
Luminal A		Relative count	Treg	Treg_Trait606	CD28+ CD45RA- CD8br %T cell	90001691	Inverse variance weighted	37	0.00584668	0.00427988	0.171913	1.00586	0.9975-1.0143	0.995807	1.01553	0.857164
Luminal A		Relative count	Treg	Treg_Trait606	CD28+ CD45RA- CD8br %T cell	90001691	MR Egger	37	0.00560506	0.00500329	0.270225	1.00562	0.9958-1.0155	0.984508	1.01048
Luminal A		Relative count	Treg	Treg_Trait606	CD28+ CD45RA- CD8br %T cell	90001691	Simple mode	37	-0.00245114	0.0125155	0.84583	0.997552	0.9734-1.0223	0.997461	1.01434
Luminal A		Relative count	Treg	Treg_Trait606	CD28+ CD45RA- CD8br %T cell	90001691	Weighted median	37	-0.00259187	0.00664342	0.696433	0.997411	0.9845-1.0105	0.973379	1.02232
Luminal A		Relative count	Treg	Treg_Trait606	CD28+ CD45RA- CD8br %T cell	90001691	Weighted mode	37	0.00418399	0.00597356	0.488169	1.00419	0.9925-1.016	0.992504	1.01602
Luminal A		Relative count	Treg	Treg_Trait607	CD28+ CD45RA- CD8br %CD8br	90001692	Inverse variance weighted	53	0.00626099	0.00530492	0.237911	1.00628	0.9959-1.0168	0.994715	1.02012	0.886893
Luminal A		Relative count	Treg	Treg_Trait607	CD28+ CD45RA- CD8br %CD8br	90001692	MR Egger	53	0.00731026	0.00643312	0.261122	1.00734	0.9947-1.0201	0.98603	1.01263
Luminal A		Relative count	Treg	Treg_Trait607	CD28+ CD45RA- CD8br %CD8br	90001692	Simple mode	53	0.00997395	0.0117255	0.398878	1.01002	0.9871-1.0335	0.995872	1.0168
Luminal A		Relative count	Treg	Treg_Trait607	CD28+ CD45RA- CD8br %CD8br	90001692	Weighted median	53	-0.00076014	0.00678981	0.910861	0.99924	0.986-1.0126	0.987076	1.0335
Luminal A		Relative count	Treg	Treg_Trait607	CD28+ CD45RA- CD8br %CD8br	90001692	Weighted mode	53	0.00454407	0.00582835	0.439132	1.00455	0.9931-1.0161	0.993144	1.0161
Luminal A		Absolute count	Treg	Treg_Trait608	CD28+ CD45RA- CD8br AC	90001693	Inverse variance weighted	30	0.00264897	0.00649148	0.683223	1.00265	0.99-1.0155	0.985049	1.01541	0.992459
Luminal A		Absolute count	Treg	Treg_Trait608	CD28+ CD45RA- CD8br AC	90001693	MR Egger	30	0.000111942	0.00774269	0.988567	1.00011	0.985-1.0154	0.978988	1.01359
Luminal A		Absolute count	Treg	Treg_Trait608	CD28+ CD45RA- CD8br AC	90001693	Simple mode	30	0.0101217	0.0147148	0.497008	1.01017	0.9815-1.0397	0.989976	1.01549
Luminal A		Absolute count	Treg	Treg_Trait608	CD28+ CD45RA- CD8br AC	90001693	Weighted median	30	-0.00386979	0.00886013	0.662282	0.996138	0.979-1.0136	0.981455	1.03973
Luminal A		Absolute count	Treg	Treg_Trait608	CD28+ CD45RA- CD8br AC	90001693	Weighted mode	30	0.00060609	0.00739815	0.93527	1.00061	0.9862-1.0152	0.986202	1.01522
Luminal A		Relative count	Treg	Treg_Trait611	CD28- DN (CD4-CD8-) %T cell	90001694	Inverse variance weighted	26	-0.00673552	0.0105057	0.521439	0.993287	0.973-1.014	0.957118	1.02161	0.979877
Luminal A		Relative count	Treg	Treg_Trait611	CD28- DN (CD4-CD8-) %T cell	90001694	MR Egger	26	-0.0112256	0.0166344	0.506228	0.988837	0.9571-1.0216	0.966982	1.0309
Luminal A		Relative count	Treg	Treg_Trait611	CD28- DN (CD4-CD8-) %T cell	90001694	Simple mode	26	0.000927224	0.0276947	0.973558	1.00093	0.948-1.0568	0.973043	1.01395
Luminal A		Relative count	Treg	Treg_Trait611	CD28- DN (CD4-CD8-) %T cell	90001694	Weighted median	26	-0.00157103	0.0163286	0.923351	0.99843	0.967-1.0309	0.948044	1.05676
Luminal A		Relative count	Treg	Treg_Trait611	CD28- DN (CD4-CD8-) %T cell	90001694	Weighted mode	26	-0.000164453	0.0153812	0.991554	0.999836	0.9701-1.0304	0.970143	1.03044
Luminal A		Absolute count	Treg	Treg_Trait700	CD45RA- CD28- CD8br AC	90001695	Inverse variance weighted	419	-8.45e-06	5.19e-06	0.103543	0.999992	1-1	0.999981	1	0.69131
Luminal A		Absolute count	Treg	Treg_Trait700	CD45RA- CD28- CD8br AC	90001695	MR Egger	419	-7.32e-06	5.97e-06	0.220994	0.999993	1-1	0.999972	1.00001
Luminal A		Absolute count	Treg	Treg_Trait700	CD45RA- CD28- CD8br AC	90001695	Simple mode	419	-8.42e-06	1.67e-05	0.613867	0.999992	1-1	0.999981	1
Luminal A		Absolute count	Treg	Treg_Trait700	CD45RA- CD28- CD8br AC	90001695	Weighted median	419	-1.13e-05	8.54e-06	0.187206	0.999989	1-1	0.999959	1.00002
Luminal A		Absolute count	Treg	Treg_Trait700	CD45RA- CD28- CD8br AC	90001695	Weighted mode	419	-8.42e-06	7.59e-06	0.268105	0.999992	1-1	0.999977	1.00001
Luminal A		Relative count	Treg	Treg_Trait701	CD45RA- CD28- CD8br %CD8br	90001696	Inverse variance weighted	78	2.11e-05	0.000240846	0.930208	1.00002	0.9995-1.0005	0.999593	1.00066	0.999977
Luminal A		Relative count	Treg	Treg_Trait701	CD45RA- CD28- CD8br %CD8br	90001696	MR Egger	78	0.000126924	0.000272429	0.642623	1.00013	0.9996-1.0007	0.999385	1.0006
Luminal A		Relative count	Treg	Treg_Trait701	CD45RA- CD28- CD8br %CD8br	90001696	Simple mode	78	-6e-05	0.000522661	0.908972	0.99994	0.9989-1.001	0.999549	1.00049
Luminal A		Relative count	Treg	Treg_Trait701	CD45RA- CD28- CD8br %CD8br	90001696	Weighted median	78	-7.95e-06	0.000309945	0.97955	0.999992	0.9994-1.0006	0.998916	1.00096
Luminal A		Relative count	Treg	Treg_Trait701	CD45RA- CD28- CD8br %CD8br	90001696	Weighted mode	78	2.27e-05	0.000255207	0.929451	1.00002	0.9995-1.0005	0.999523	1.00052
Luminal A		Relative count	Treg	Treg_Trait702	CD45RA- CD28- CD8br %T cell	90001697	Inverse variance weighted	177	0.00016411	0.000205943	0.425527	1.00016	0.9998-1.0006	0.999904	1.00082	0.931318
Luminal A		Relative count	Treg	Treg_Trait702	CD45RA- CD28- CD8br %T cell	90001697	MR Egger	177	0.000361874	0.000233418	0.122871	1.00036	0.9999-1.0008	0.999803	1.00114
Luminal A		Relative count	Treg	Treg_Trait702	CD45RA- CD28- CD8br %T cell	90001697	Simple mode	177	0.000189636	0.000521105	0.716361	1.00019	0.9992-1.0012	0.99976	1.00057
Luminal A		Relative count	Treg	Treg_Trait702	CD45RA- CD28- CD8br %T cell	90001697	Weighted median	177	0.000469753	0.000339976	0.167057	1.00047	0.9998-1.0011	0.999169	1.00121
Luminal A		Relative count	Treg	Treg_Trait702	CD45RA- CD28- CD8br %T cell	90001697	Weighted mode	177	0.000189636	0.000287849	0.510883	1.00019	0.9996-1.0008	0.999626	1.00075
Luminal A		Absolute count	Treg	Treg_Trait706	CD45RA+ CD28- CD8br AC	90001698	Inverse variance weighted	1125	-2.09e-06	2.57e-06	0.415745	0.999998	1-1	0.999991	1	0.931318
Luminal A		Absolute count	Treg	Treg_Trait706	CD45RA+ CD28- CD8br AC	90001698	MR Egger	1125	-3.29e-06	3.01e-06	0.274213	0.999997	1-1	0.999989	1.00001
Luminal A		Absolute count	Treg	Treg_Trait706	CD45RA+ CD28- CD8br AC	90001698	Simple mode	1125	-7.34e-06	1.13e-05	0.516606	0.999993	1-1	0.999993	1
Luminal A		Absolute count	Treg	Treg_Trait706	CD45RA+ CD28- CD8br AC	90001698	Weighted median	1125	-2.54e-06	4.53e-06	0.574935	0.999997	1-1	0.99997	1.00001
Luminal A		Absolute count	Treg	Treg_Trait706	CD45RA+ CD28- CD8br AC	90001698	Weighted mode	1125	-7.34e-06	5.73e-06	0.200078	0.999993	1-1	0.999981	1
Luminal A		Relative count	Treg	Treg_Trait707	CD45RA+ CD28- CD8br %CD8br	90001699	Inverse variance weighted	33	-0.000410128	0.000246064	0.0955631	0.99959	0.9991-1.0001	0.998951	0.999987	0.679075
Luminal A		Relative count	Treg	Treg_Trait707	CD45RA+ CD28- CD8br %CD8br	90001699	MR Egger	33	-0.000531036	0.000264404	0.0533779	0.999469	0.999-1	0.999325	1.00043
Luminal A		Relative count	Treg	Treg_Trait707	CD45RA+ CD28- CD8br %CD8br	90001699	Simple mode	33	-0.000903748	0.00071335	0.214332	0.999097	0.9977-1.0005	0.999108	1.00007
Luminal A		Relative count	Treg	Treg_Trait707	CD45RA+ CD28- CD8br %CD8br	90001699	Weighted median	33	-0.00012433	0.000281299	0.6585	0.999876	0.9993-1.0004	0.997701	1.00049
Luminal A		Relative count	Treg	Treg_Trait707	CD45RA+ CD28- CD8br %CD8br	90001699	Weighted mode	33	-0.000319365	0.000246775	0.204873	0.999681	0.9992-1.0002	0.999197	1.00016
Luminal A		Relative count	Treg	Treg_Trait708	CD45RA+ CD28- CD8br %T cell	90001700	Inverse variance weighted	201	-0.000187902	0.000104846	0.0731052	0.999812	0.9996-1	0.999535	1.00003	0.629425
Luminal A		Relative count	Treg	Treg_Trait708	CD45RA+ CD28- CD8br %T cell	90001700	MR Egger	201	-0.000219537	0.000125256	0.0811918	0.99978	0.9995-1	0.999584	1.00022
Luminal A		Relative count	Treg	Treg_Trait708	CD45RA+ CD28- CD8br %T cell	90001700	Simple mode	201	0.000169993	0.000383175	0.657781	1.00017	0.9994-1.0009	0.999607	1.00002
Luminal A		Relative count	Treg	Treg_Trait708	CD45RA+ CD28- CD8br %T cell	90001700	Weighted median	201	-9.57e-05	0.00016347	0.558058	0.999904	0.9996-1.0002	0.999419	1.00092
Luminal A		Relative count	Treg	Treg_Trait708	CD45RA+ CD28- CD8br %T cell	90001700	Weighted mode	201	-0.000154377	0.000166429	0.354742	0.999846	0.9995-1.0002	0.99952	1.00017
Luminal A		MFI	B cell	Bcells.trait111	BAFF-R on CD20- CD38-	90001701	Inverse variance weighted	24	-0.00500728	0.0160675	0.755314	0.995005	0.9642-1.0268	0.952565	1.06052	0.992459
Luminal A		MFI	B cell	Bcells.trait111	BAFF-R on CD20- CD38-	90001701	MR Egger	24	0.00507929	0.0273856	0.854558	1.00509	0.9526-1.0605	0.970045	1.0468
Luminal A		MFI	B cell	Bcells.trait111	BAFF-R on CD20- CD38-	90001701	Simple mode	24	0.0289635	0.0363545	0.433775	1.02939	0.9586-1.1054	0.964159	1.02684
Luminal A		MFI	B cell	Bcells.trait111	BAFF-R on CD20- CD38-	90001701	Weighted median	24	0.007663	0.0194265	0.693241	1.00769	0.97-1.0468	0.95859	1.10541
Luminal A		MFI	B cell	Bcells.trait111	BAFF-R on CD20- CD38-	90001701	Weighted mode	24	0.0144913	0.0258754	0.580865	1.0146	0.9644-1.0674	0.964424	1.06738
Luminal A		MFI	B cell	Bcells.trait112	BAFF-R on CD24+ CD27+	90001702	Inverse variance weighted	194	-0.0089464	0.0044793	0.0457949	0.991093	0.9824-0.9998	0.980226	1.01117	0.515016
Luminal A		MFI	B cell	Bcells.trait112	BAFF-R on CD24+ CD27+	90001702	MR Egger	194	-0.00443457	0.00792749	0.576546	0.995575	0.9802-1.0112	0.971623	0.995111
Luminal A		MFI	B cell	Bcells.trait112	BAFF-R on CD24+ CD27+	90001702	Simple mode	194	-0.0183226	0.0154658	0.237587	0.981844	0.9525-1.0121	0.98243	0.999833
Luminal A		MFI	B cell	Bcells.trait112	BAFF-R on CD24+ CD27+	90001702	Weighted median	194	-0.0168443	0.00609327	0.00570269	0.983297	0.9716-0.9951	0.952528	1.01206
Luminal A		MFI	B cell	Bcells.trait112	BAFF-R on CD24+ CD27+	90001702	Weighted mode	194	-0.0167931	0.00759686	0.0282429	0.983347	0.9688-0.9981	0.968814	0.998099
Luminal A		MFI	B cell	Bcells.trait137	BAFF-R on IgD+ CD24+	90001703	Inverse variance weighted	183	-0.00876635	0.00482468	0.0692201	0.991272	0.9819-1.0007	0.981799	1.01531	0.62469
Luminal A		MFI	B cell	Bcells.trait137	BAFF-R on IgD+ CD24+	90001703	MR Egger	183	-0.00158925	0.00856117	0.852939	0.998412	0.9818-1.0153	0.970325	0.995449
Luminal A		MFI	B cell	Bcells.trait137	BAFF-R on IgD+ CD24+	90001703	Simple mode	183	-0.0143325	0.016078	0.373873	0.98577	0.9552-1.0173	0.981942	1.00069
Luminal A		MFI	B cell	Bcells.trait137	BAFF-R on IgD+ CD24+	90001703	Weighted median	183	-0.0173428	0.00652128	0.00782749	0.982807	0.9703-0.9954	0.95519	1.01733
Luminal A		MFI	B cell	Bcells.trait137	BAFF-R on IgD+ CD24+	90001703	Weighted mode	183	-0.0189607	0.00849537	0.0268427	0.981218	0.965-0.9977	0.965015	0.997693
Luminal A		MFI	B cell	Bcells.trait138	BAFF-R on IgD+ CD24-	90001704	Inverse variance weighted	181	-0.0107192	0.00484312	0.0268785	0.989338	0.98-0.9988	0.978898	1.01154	0.504327
Luminal A		MFI	B cell	Bcells.trait138	BAFF-R on IgD+ CD24-	90001704	MR Egger	181	-0.00492675	0.00836768	0.556749	0.995085	0.9789-1.0115	0.969026	0.996221
Luminal A		MFI	B cell	Bcells.trait138	BAFF-R on IgD+ CD24-	90001704	Simple mode	181	-0.0146528	0.0161653	0.365918	0.985454	0.9547-1.0172	0.979991	0.998774
Luminal A		MFI	B cell	Bcells.trait138	BAFF-R on IgD+ CD24-	90001704	Weighted median	181	-0.0176248	0.00706063	0.0125527	0.98253	0.969-0.9962	0.95472	1.01718
Luminal A		MFI	B cell	Bcells.trait138	BAFF-R on IgD+ CD24-	90001704	Weighted mode	181	-0.0192102	0.00754166	0.0116954	0.980973	0.9666-0.9956	0.966579	0.995581
Luminal A		MFI	B cell	Bcells.trait139	BAFF-R on IgD+ CD38-	90001705	Inverse variance weighted	187	-0.00727327	0.00479034	0.128934	0.992753	0.9835-1.0021	0.97709	1.01018	0.749077
Luminal A		MFI	B cell	Bcells.trait139	BAFF-R on IgD+ CD38-	90001705	MR Egger	187	-0.00652332	0.00849638	0.443599	0.993498	0.9771-1.0102	0.969973	0.99507
Luminal A		MFI	B cell	Bcells.trait139	BAFF-R on IgD+ CD38-	90001705	Simple mode	187	-0.0207307	0.0155335	0.183645	0.979483	0.9501-1.0098	0.983476	1.00212
Luminal A		MFI	B cell	Bcells.trait139	BAFF-R on IgD+ CD38-	90001705	Weighted median	187	-0.0177146	0.00651642	0.0065588	0.982441	0.97-0.9951	0.950111	1.00976
Luminal A		MFI	B cell	Bcells.trait139	BAFF-R on IgD+ CD38-	90001705	Weighted mode	187	-0.017588	0.00720661	0.0156027	0.982566	0.9688-0.9965	0.968785	0.996543
Luminal A		MFI	B cell	Bcells.trait140	BAFF-R on IgD+ CD38- naive	90001706	Inverse variance weighted	107	-0.00487501	0.00573278	0.395117	0.995137	0.984-1.0064	0.96848	1.01507	0.930908
Luminal A		MFI	B cell	Bcells.trait140	BAFF-R on IgD+ CD38- naive	90001706	MR Egger	107	-0.00853402	0.0119864	0.47806	0.991502	0.9685-1.0151	0.979077	1.00539
Luminal A		MFI	B cell	Bcells.trait140	BAFF-R on IgD+ CD38- naive	90001706	Simple mode	107	0.0199798	0.0196825	0.312367	1.02018	0.9816-1.0603	0.984018	1.00638
Luminal A		MFI	B cell	Bcells.trait140	BAFF-R on IgD+ CD38- naive	90001706	Weighted median	107	-0.00788316	0.00676606	0.243977	0.992148	0.9791-1.0054	0.981574	1.06031
Luminal A		MFI	B cell	Bcells.trait140	BAFF-R on IgD+ CD38- naive	90001706	Weighted mode	107	-0.0238516	0.0167607	0.157653	0.976431	0.9449-1.009	0.944875	1.00904
Luminal A		MFI	B cell	Bcells.trait141	BAFF-R on IgD+ CD38- unsw mem	90001707	Inverse variance weighted	115	-0.00372108	0.00497989	0.454929	0.996286	0.9866-1.0061	0.971249	1.0071	0.947083
Luminal A		MFI	B cell	Bcells.trait141	BAFF-R on IgD+ CD38- unsw mem	90001707	MR Egger	115	-0.01105	0.00924601	0.234547	0.989011	0.9712-1.0071	0.978333	1.00154
Luminal A		MFI	B cell	Bcells.trait141	BAFF-R on IgD+ CD38- unsw mem	90001707	Simple mode	115	0.0209184	0.0166239	0.210844	1.02114	0.9884-1.055	0.986609	1.00606
Luminal A		MFI	B cell	Bcells.trait141	BAFF-R on IgD+ CD38- unsw mem	90001707	Weighted median	115	-0.0101815	0.00598163	0.0887322	0.98987	0.9783-1.0015	0.988403	1.05496
Luminal A		MFI	B cell	Bcells.trait141	BAFF-R on IgD+ CD38- unsw mem	90001707	Weighted mode	115	-0.0136168	0.00799123	0.0911121	0.986476	0.9711-1.002	0.971145	1.00205
Luminal A		MFI	B cell	Bcells.trait142	BAFF-R on IgD+ CD38br	90001708	Inverse variance weighted	173	-0.00487477	0.00512105	0.341143	0.995137	0.9852-1.0052	0.980279	1.01507	0.920332
Luminal A		MFI	B cell	Bcells.trait142	BAFF-R on IgD+ CD38br	90001708	MR Egger	173	-0.00247832	0.00889797	0.780945	0.997525	0.9803-1.0151	0.972582	0.998507
Luminal A		MFI	B cell	Bcells.trait142	BAFF-R on IgD+ CD38br	90001708	Simple mode	173	-0.00322972	0.017115	0.850545	0.996775	0.9639-1.0308	0.985199	1.00518
Luminal A		MFI	B cell	Bcells.trait142	BAFF-R on IgD+ CD38br	90001708	Weighted median	173	-0.0146478	0.00671096	0.0290607	0.985459	0.9726-0.9985	0.963893	1.03078
Luminal A		MFI	B cell	Bcells.trait142	BAFF-R on IgD+ CD38br	90001708	Weighted mode	173	-0.0174068	0.0083322	0.0381702	0.982744	0.9668-0.9989	0.966825	0.998925
Luminal A		MFI	B cell	Bcells.trait143	BAFF-R on IgD+ CD38dim	90001709	Inverse variance weighted	185	-0.00670711	0.00502295	0.18178	0.993315	0.9836-1.0031	0.978174	1.01192	0.861989
Luminal A		MFI	B cell	Bcells.trait143	BAFF-R on IgD+ CD38dim	90001709	MR Egger	185	-0.00511128	0.00865106	0.555365	0.994902	0.9782-1.0119	0.970173	0.995068
Luminal A		MFI	B cell	Bcells.trait143	BAFF-R on IgD+ CD38dim	90001709	Simple mode	185	-0.019173	0.0151249	0.206526	0.98101	0.9524-1.0105	0.983584	1.00314
Luminal A		MFI	B cell	Bcells.trait143	BAFF-R on IgD+ CD38dim	90001709	Weighted median	185	-0.0176127	0.00646346	0.00643103	0.982542	0.9702-0.9951	0.952355	1.01053
Luminal A		MFI	B cell	Bcells.trait143	BAFF-R on IgD+ CD38dim	90001709	Weighted mode	185	-0.0207049	0.00730715	0.00511787	0.979508	0.9656-0.9936	0.965579	0.993637
Luminal A		MFI	B cell	Bcells.trait147	BAFF-R on IgD- CD24-	90001710	Inverse variance weighted	181	-0.00862602	0.00512143	0.092124	0.991411	0.9815-1.0014	0.978516	1.01426	0.676413
Luminal A		MFI	B cell	Bcells.trait147	BAFF-R on IgD- CD24-	90001710	MR Egger	181	-0.00378209	0.00915127	0.679892	0.996225	0.9785-1.0143	0.968777	0.994591
Luminal A		MFI	B cell	Bcells.trait147	BAFF-R on IgD- CD24-	90001710	Simple mode	181	-0.010316	0.0168729	0.541709	0.989737	0.9575-1.023	0.981509	1.00141
Luminal A		MFI	B cell	Bcells.trait147	BAFF-R on IgD- CD24-	90001710	Weighted median	181	-0.0185724	0.00670839	0.00563082	0.981599	0.9688-0.9946	0.957541	1.02302
Luminal A		MFI	B cell	Bcells.trait147	BAFF-R on IgD- CD24-	90001710	Weighted mode	181	-0.0168501	0.00799409	0.0364313	0.983291	0.968-0.9988	0.968005	0.998819
Luminal A		MFI	B cell	Bcells.trait148	BAFF-R on IgD- CD27-	90001711	Inverse variance weighted	179	-0.0082738	0.00483844	0.0872632	0.99176	0.9824-1.0012	0.976451	1.00916	0.669387
Luminal A		MFI	B cell	Bcells.trait148	BAFF-R on IgD- CD27-	90001711	MR Egger	179	-0.00735408	0.00840627	0.382851	0.992673	0.9765-1.0092	0.969856	0.993948
Luminal A		MFI	B cell	Bcells.trait148	BAFF-R on IgD- CD27-	90001711	Simple mode	179	-0.01607	0.0148816	0.281668	0.984058	0.9558-1.0132	0.9824	1.00121
Luminal A		MFI	B cell	Bcells.trait148	BAFF-R on IgD- CD27-	90001711	Weighted median	179	-0.0183388	0.00625956	0.00339254	0.981828	0.9699-0.9939	0.95577	1.01318
Luminal A		MFI	B cell	Bcells.trait148	BAFF-R on IgD- CD27-	90001711	Weighted mode	179	-0.01607	0.00774012	0.0393132	0.984058	0.9692-0.9991	0.969242	0.999101
Luminal A		MFI	B cell	Bcells.trait149	BAFF-R on IgD- CD38-	90001712	Inverse variance weighted	194	-0.00556302	0.00451254	0.217653	0.994452	0.9857-1.0033	0.980297	1.01178	0.882263
Luminal A		MFI	B cell	Bcells.trait149	BAFF-R on IgD- CD38-	90001712	MR Egger	194	-0.00409239	0.00806478	0.612429	0.995916	0.9803-1.0118	0.975957	0.999109
Luminal A		MFI	B cell	Bcells.trait149	BAFF-R on IgD- CD38-	90001712	Simple mode	194	0.0219401	0.0156872	0.163538	1.02218	0.9912-1.0541	0.985696	1.00329
Luminal A		MFI	B cell	Bcells.trait149	BAFF-R on IgD- CD38-	90001712	Weighted median	194	-0.0126143	0.00598101	0.0349403	0.987465	0.976-0.9991	0.991232	1.0541
Luminal A		MFI	B cell	Bcells.trait149	BAFF-R on IgD- CD38-	90001712	Weighted mode	194	-0.0171043	0.00812018	0.0364629	0.983041	0.9675-0.9988	0.967519	0.998812
Luminal A		MFI	B cell	Bcells.trait150	BAFF-R on IgD- CD38br	90001713	Inverse variance weighted	29	-0.0130407	0.0124175	0.293631	0.987044	0.9633-1.0114	0.918129	1.00575	0.920332
Luminal A		MFI	B cell	Bcells.trait150	BAFF-R on IgD- CD38br	90001713	MR Egger	29	-0.0398441	0.0232519	0.0980665	0.960939	0.9181-1.0057	0.942914	1.00459
Luminal A		MFI	B cell	Bcells.trait150	BAFF-R on IgD- CD38br	90001713	Simple mode	29	-0.0286075	0.0295041	0.340542	0.971798	0.9172-1.0297	0.963311	1.01136
Luminal A		MFI	B cell	Bcells.trait150	BAFF-R on IgD- CD38br	90001713	Weighted median	29	-0.0271012	0.016163	0.0935922	0.973263	0.9429-1.0046	0.917195	1.02965
Luminal A		MFI	B cell	Bcells.trait150	BAFF-R on IgD- CD38br	90001713	Weighted mode	29	-0.0379641	0.0206035	0.0759996	0.962748	0.9246-1.0024	0.924644	1.00242
Luminal A		MFI	B cell	Bcells.trait151	BAFF-R on IgD- CD38dim	90001714	Inverse variance weighted	4	-0.0407107	0.0215624	0.0590209	0.960107	0.9204-1.0016	0.914355	1.03557	0.567688
Luminal A		MFI	B cell	Bcells.trait151	BAFF-R on IgD- CD38dim	90001714	MR Egger	4	-0.0272907	0.0317579	0.48071	0.973078	0.9144-1.0356	0.913325	1.01412
Luminal A		MFI	B cell	Bcells.trait151	BAFF-R on IgD- CD38dim	90001714	Simple mode	4	-0.0487829	0.0387911	0.297531	0.952388	0.8827-1.0276	0.920376	1.00155
Luminal A		MFI	B cell	Bcells.trait151	BAFF-R on IgD- CD38dim	90001714	Weighted median	4	-0.0383204	0.0267059	0.151315	0.962405	0.9133-1.0141	0.882661	1.02762
Luminal A		MFI	B cell	Bcells.trait151	BAFF-R on IgD- CD38dim	90001714	Weighted mode	4	-0.0348246	0.0260921	0.274235	0.965775	0.9176-1.0164	0.917626	1.01645
Luminal A		MFI	B cell	Bcells.trait154	BAFF-R on memory B cell	90001715	Inverse variance weighted	188	-0.0100452	0.00464725	0.0306548	0.990005	0.981-0.9991	0.981586	1.01396	0.504327
Luminal A		MFI	B cell	Bcells.trait154	BAFF-R on memory B cell	90001715	MR Egger	188	-0.00236317	0.00827681	0.775566	0.99764	0.9816-1.014	0.970835	0.994752
Luminal A		MFI	B cell	Bcells.trait154	BAFF-R on memory B cell	90001715	Simple mode	188	-0.0208376	0.0161001	0.197175	0.979378	0.949-1.0108	0.981028	0.999064
Luminal A		MFI	B cell	Bcells.trait154	BAFF-R on memory B cell	90001715	Weighted median	188	-0.0174302	0.00620848	0.00499309	0.982721	0.9708-0.9948	0.948955	1.01078
Luminal A		MFI	B cell	Bcells.trait154	BAFF-R on memory B cell	90001715	Weighted mode	188	-0.0193055	0.0079358	0.0159276	0.98088	0.9657-0.9963	0.965741	0.996256
Luminal A		MFI	B cell	Bcells.trait156	BAFF-R on naive-mature B cell	90001716	Inverse variance weighted	188	-0.0100452	0.00464725	0.0306548	0.990005	0.981-0.9991	0.981586	1.01396	0.535
Luminal A		MFI	B cell	Bcells.trait156	BAFF-R on naive-mature B cell	90001716	MR Egger	188	-0.00236317	0.00827681	0.775566	0.99764	0.9816-1.014	0.969983	0.995626
Luminal A		MFI	B cell	Bcells.trait156	BAFF-R on naive-mature B cell	90001716	Simple mode	188	-0.0208376	0.0165872	0.210594	0.979378	0.948-1.0117	0.981028	0.999064
Luminal A		MFI	B cell	Bcells.trait156	BAFF-R on naive-mature B cell	90001716	Weighted median	188	-0.0174302	0.00665645	0.00883064	0.982721	0.97-0.9956	0.94805	1.01174
Luminal A		MFI	B cell	Bcells.trait156	BAFF-R on naive-mature B cell	90001716	Weighted mode	188	-0.0193055	0.00772189	0.013276	0.98088	0.9661-0.9958	0.966146	0.995838
Luminal A		MFI	B cell	Bcells.trait157	BAFF-R on unsw mem	90001717	Inverse variance weighted	184	-0.00995913	0.00505981	0.0490356	0.99009	0.9803-1	0.9755	1.00991	0.504327
Luminal A		MFI	B cell	Bcells.trait157	BAFF-R on unsw mem	90001717	MR Egger	184	-0.00747372	0.00884249	0.399106	0.992554	0.9755-1.0099	0.968721	0.996203
Luminal A		MFI	B cell	Bcells.trait157	BAFF-R on unsw mem	90001717	Simple mode	184	-0.0179268	0.0159769	0.263314	0.982233	0.952-1.0135	0.98032	0.999958
Luminal A		MFI	B cell	Bcells.trait157	BAFF-R on unsw mem	90001717	Weighted median	184	-0.0177916	0.00713647	0.0126648	0.982366	0.9687-0.9962	0.951951	1.01348
Luminal A		MFI	B cell	Bcells.trait157	BAFF-R on unsw mem	90001717	Weighted mode	184	-0.020964	0.00816352	0.0110269	0.979254	0.9637-0.995	0.96371	0.995049
Luminal A		MFI	B cell	Bcells.trait159	BAFF-R on sw mem	90001718	Inverse variance weighted	193	-0.0100327	0.00468282	0.0321574	0.990017	0.981-0.9991	0.98203	1.01406	0.504327
Luminal A		MFI	B cell	Bcells.trait159	BAFF-R on sw mem	90001718	MR Egger	193	-0.00208808	0.00818658	0.79895	0.997914	0.982-1.0141	0.970303	0.995478
Luminal A		MFI	B cell	Bcells.trait159	BAFF-R on sw mem	90001718	Simple mode	193	-0.0110027	0.0141991	0.439359	0.989058	0.9619-1.017	0.980972	0.999146
Luminal A		MFI	B cell	Bcells.trait159	BAFF-R on sw mem	90001718	Weighted median	193	-0.0173399	0.00653444	0.00796347	0.98281	0.9703-0.9955	0.961911	1.01697
Luminal A		MFI	B cell	Bcells.trait159	BAFF-R on sw mem	90001718	Weighted mode	193	-0.0171569	0.00746725	0.0226614	0.982989	0.9687-0.9975	0.968707	0.997482
Luminal A		MFI	B cell	Bcells.trait160	BAFF-R on IgD+	90001719	Inverse variance weighted	187	-0.00947537	0.00457206	0.0382234	0.990569	0.9817-0.9995	0.981857	1.01353	0.861989
Luminal A		MFI	B cell	Bcells.trait160	BAFF-R on IgD+	90001719	MR Egger	187	-0.00243331	0.00810007	0.764205	0.99757	0.9819-1.0135	0.97127	0.994295
Luminal A		MFI	B cell	Bcells.trait160	BAFF-R on IgD+	90001719	Simple mode	187	0.0231377	0.0150133	0.124982	1.02341	0.9937-1.054	0.981732	0.999486
Luminal A		MFI	B cell	Bcells.trait160	BAFF-R on IgD+	90001719	Weighted median	187	-0.0174362	0.005977	0.00353163	0.982715	0.9713-0.9943	0.993731	1.05397
Luminal A		MFI	B cell	Bcells.trait160	BAFF-R on IgD+	90001719	Weighted mode	187	-0.0166854	0.00776344	0.0329087	0.983453	0.9686-0.9985	0.968602	0.998532
Luminal A		MFI	B cell	Bcells.trait161	BAFF-R on transitional	90001720	Inverse variance weighted	189	-0.00661478	0.00495812	0.182162	0.993407	0.9838-1.0031	0.972286	1.0061	0.749077
Luminal A		MFI	B cell	Bcells.trait161	BAFF-R on transitional	90001720	MR Egger	189	-0.0110141	0.00871985	0.208122	0.989046	0.9723-1.0061	0.969776	0.995315
Luminal A		MFI	B cell	Bcells.trait161	BAFF-R on transitional	90001720	Simple mode	189	-0.0189084	0.0160088	0.239043	0.981269	0.951-1.0125	0.9838	1.00311
Luminal A		MFI	B cell	Bcells.trait161	BAFF-R on transitional	90001720	Weighted median	189	-0.0176932	0.00663105	0.0076252	0.982462	0.9698-0.9953	0.950958	1.01255
Luminal A		MFI	B cell	Bcells.trait161	BAFF-R on transitional	90001720	Weighted mode	189	-0.0189084	0.00723005	0.00963971	0.981269	0.9675-0.9953	0.967462	0.995274
Luminal A		MFI	B cell	Bcells.trait255	CD19 on CD20-	90001721	Inverse variance weighted	151	-0.00838445	0.0055418	0.130293	0.991651	0.9809-1.0025	0.976111	1.01432	0.930908
Luminal A		MFI	B cell	Bcells.trait255	CD19 on CD20-	90001721	MR Egger	151	-0.00498246	0.00979412	0.611701	0.99503	0.9761-1.0143	0.968556	0.995064
Luminal A		MFI	B cell	Bcells.trait255	CD19 on CD20-	90001721	Simple mode	151	-0.0141885	0.0174197	0.416644	0.985912	0.9528-1.0202	0.980938	1.00248
Luminal A		MFI	B cell	Bcells.trait255	CD19 on CD20-	90001721	Weighted median	151	-0.0184489	0.00688792	0.00739664	0.98172	0.9686-0.9951	0.952818	1.02015
Luminal A		MFI	B cell	Bcells.trait255	CD19 on CD20-	90001721	Weighted mode	151	-0.0173285	0.00854835	0.0444218	0.982821	0.9665-0.9994	0.966491	0.999426
Luminal A		MFI	B cell	Bcells.trait282	CD19 on CD20- CD38-	90001722	Inverse variance weighted	19	-0.015014	0.0178531	0.400362	0.985098	0.9512-1.0202	0.937092	1.03388	0.992459
Luminal A		MFI	B cell	Bcells.trait282	CD19 on CD20- CD38-	90001722	MR Egger	19	-0.0158299	0.0250736	0.536219	0.984295	0.9371-1.0339	0.959521	1.03736
Luminal A		MFI	B cell	Bcells.trait282	CD19 on CD20- CD38-	90001722	Simple mode	19	0.0265766	0.0430727	0.54495	1.02693	0.9438-1.1174	0.951224	1.02018
Luminal A		MFI	B cell	Bcells.trait282	CD19 on CD20- CD38-	90001722	Weighted median	19	-0.00232045	0.0198981	0.907164	0.997682	0.9595-1.0374	0.943795	1.11739
Luminal A		MFI	B cell	Bcells.trait282	CD19 on CD20- CD38-	90001722	Weighted mode	19	-0.00141265	0.0207636	0.946508	0.998588	0.9588-1.0401	0.958765	1.04007
Luminal A		MFI	B cell	Bcells.trait283	CD19 on CD24+ CD27+	90001723	Inverse variance weighted	19	-0.00579565	0.0132519	0.661862	0.994221	0.9687-1.0204	0.93563	1.02204	0.992459
Luminal A		MFI	B cell	Bcells.trait283	CD19 on CD24+ CD27+	90001723	MR Egger	19	-0.0223673	0.0225345	0.334835	0.977881	0.9356-1.022	0.942279	1.0146
Luminal A		MFI	B cell	Bcells.trait283	CD19 on CD24+ CD27+	90001723	Simple mode	19	-0.0286875	0.0283427	0.324873	0.97172	0.9192-1.0272	0.96873	1.02038
Luminal A		MFI	B cell	Bcells.trait283	CD19 on CD24+ CD27+	90001723	Weighted median	19	-0.0224821	0.0188631	0.233319	0.977769	0.9423-1.0146	0.919211	1.02723
Luminal A		MFI	B cell	Bcells.trait283	CD19 on CD24+ CD27+	90001723	Weighted mode	19	-0.0251117	0.0184456	0.190189	0.975201	0.9406-1.0111	0.940574	1.0111
Luminal A		MFI	B cell	Bcells.trait308	CD19 on IgD+ CD24+	90001724	Inverse variance weighted	35	0.00318727	0.00804698	0.692044	1.00319	0.9875-1.0191	0.996625	1.04204	0.999977
Luminal A		MFI	B cell	Bcells.trait308	CD19 on IgD+ CD24+	90001724	MR Egger	35	0.0189001	0.011368	0.105868	1.01908	0.9966-1.042	0.984386	1.03186
Luminal A		MFI	B cell	Bcells.trait308	CD19 on IgD+ CD24+	90001724	Simple mode	35	0.00259251	0.0213699	0.904155	1.0026	0.9615-1.0455	0.987494	1.01914
Luminal A		MFI	B cell	Bcells.trait308	CD19 on IgD+ CD24+	90001724	Weighted median	35	0.00781299	0.0120154	0.515532	1.00784	0.9844-1.0319	0.961469	1.04548
Luminal A		MFI	B cell	Bcells.trait308	CD19 on IgD+ CD24+	90001724	Weighted mode	35	0.00738222	0.0142257	0.607167	1.00741	0.9797-1.0359	0.979709	1.03589
Luminal A		MFI	B cell	Bcells.trait309	CD19 on IgD+ CD24-	90001725	Inverse variance weighted	33	-0.00030432	0.00918209	0.973561	0.999696	0.9819-1.0179	1.00176	1.0429	0.999977
Luminal A		MFI	B cell	Bcells.trait309	CD19 on IgD+ CD24-	90001725	MR Egger	33	0.0218812	0.0102666	0.0410999	1.02212	1.0018-1.0429	0.989525	1.03677
Luminal A		MFI	B cell	Bcells.trait309	CD19 on IgD+ CD24-	90001725	Simple mode	33	0.0199106	0.0204762	0.338157	1.02011	0.98-1.0619	0.981865	1.01785
Luminal A		MFI	B cell	Bcells.trait309	CD19 on IgD+ CD24-	90001725	Weighted median	33	0.0127889	0.0118977	0.282418	1.01287	0.9895-1.0368	0.97998	1.06188
Luminal A		MFI	B cell	Bcells.trait309	CD19 on IgD+ CD24-	90001725	Weighted mode	33	0.0137593	0.0101235	0.183604	1.01385	0.9939-1.0342	0.993936	1.03417
Luminal A		MFI	B cell	Bcells.trait310	CD19 on IgD+ CD38-	90001726	Inverse variance weighted	26	-0.000709456	0.00702219	0.919526	0.999291	0.9856-1.0131	0.981617	1.01596	0.997888
Luminal A		MFI	B cell	Bcells.trait310	CD19 on IgD+ CD38-	90001726	MR Egger	26	-0.00135797	0.00877364	0.87829	0.998643	0.9816-1.016	0.96778	1.01062
Luminal A		MFI	B cell	Bcells.trait310	CD19 on IgD+ CD38-	90001726	Simple mode	26	-0.0219698	0.0207464	0.299738	0.97827	0.9393-1.0189	0.985631	1.01314
Luminal A		MFI	B cell	Bcells.trait310	CD19 on IgD+ CD38-	90001726	Weighted median	26	-0.0110932	0.0110495	0.315403	0.988968	0.9678-1.0106	0.939288	1.01887
Luminal A		MFI	B cell	Bcells.trait310	CD19 on IgD+ CD38-	90001726	Weighted mode	26	-0.00772633	0.0100069	0.447293	0.992303	0.973-1.012	0.973031	1.01196
Luminal A		MFI	B cell	Bcells.trait311	CD19 on IgD+ CD38- naive	90001727	Inverse variance weighted	28	0.00152299	0.00993342	0.878146	1.00152	0.9822-1.0212	0.980697	1.03023	0.999977
Luminal A		MFI	B cell	Bcells.trait311	CD19 on IgD+ CD38- naive	90001727	MR Egger	28	0.00514682	0.0125709	0.685583	1.00516	0.9807-1.0302	0.972193	1.01816
Luminal A		MFI	B cell	Bcells.trait311	CD19 on IgD+ CD38- naive	90001727	Simple mode	28	0.0399807	0.0255357	0.12907	1.04079	0.99-1.0942	0.982214	1.02121
Luminal A		MFI	B cell	Bcells.trait311	CD19 on IgD+ CD38- naive	90001727	Weighted median	28	-0.00510244	0.0117851	0.665045	0.994911	0.9722-1.0182	0.989981	1.09421
Luminal A		MFI	B cell	Bcells.trait311	CD19 on IgD+ CD38- naive	90001727	Weighted mode	28	-0.00444139	0.00995599	0.65908	0.995568	0.9763-1.0152	0.97633	1.01519
Luminal A		MFI	B cell	Bcells.trait312	CD19 on IgD+ CD38- unsw mem	90001728	Inverse variance weighted	17	1.66e-06	0.00919998	0.999856	1	0.9821-1.0182	0.981477	1.02705	0.942391
Luminal A		MFI	B cell	Bcells.trait312	CD19 on IgD+ CD38- unsw mem	90001728	MR Egger	17	0.00399589	0.0115778	0.734786	1.004	0.9815-1.027	0.970443	1.01762
Luminal A		MFI	B cell	Bcells.trait312	CD19 on IgD+ CD38- unsw mem	90001728	Simple mode	17	-0.00339546	0.0232174	0.885553	0.99661	0.9523-1.043	0.982131	1.0182
Luminal A		MFI	B cell	Bcells.trait312	CD19 on IgD+ CD38- unsw mem	90001728	Weighted median	17	-0.00627043	0.0121085	0.604559	0.993749	0.9704-1.0176	0.952275	1.04301
Luminal A		MFI	B cell	Bcells.trait312	CD19 on IgD+ CD38- unsw mem	90001728	Weighted mode	17	-0.00187288	0.00987793	0.852005	0.998129	0.979-1.0176	0.97899	1.01764
Luminal A		MFI	B cell	Bcells.trait313	CD19 on IgD+ CD38br	90001729	Inverse variance weighted	19	-0.00703124	0.00920547	0.44498	0.992993	0.9752-1.0111	0.949184	1.00439	0.999977
Luminal A		MFI	B cell	Bcells.trait313	CD19 on IgD+ CD38br	90001729	MR Egger	19	-0.0238837	0.0144227	0.116067	0.976399	0.9492-1.0044	0.959665	1.00513
Luminal A		MFI	B cell	Bcells.trait313	CD19 on IgD+ CD38br	90001729	Simple mode	19	-0.0169115	0.017733	0.352882	0.983231	0.9496-1.018	0.975238	1.01107
Luminal A		MFI	B cell	Bcells.trait313	CD19 on IgD+ CD38br	90001729	Weighted median	19	-0.0180275	0.0118077	0.126819	0.982134	0.9597-1.0051	0.949644	1.01801
Luminal A		MFI	B cell	Bcells.trait313	CD19 on IgD+ CD38br	90001729	Weighted mode	19	-0.0161094	0.0109477	0.158427	0.98402	0.9631-1.0054	0.96313	1.00536
Luminal A		MFI	B cell	Bcells.trait314	CD19 on IgD+ CD38dim	90001730	Inverse variance weighted	24	-0.000274897	0.0103946	0.978901	0.999725	0.9796-1.0203	0.971102	1.03284	0.999977
Luminal A		MFI	B cell	Bcells.trait314	CD19 on IgD+ CD38dim	90001730	MR Egger	24	0.00149629	0.0157247	0.925053	1.0015	0.9711-1.0328	0.957664	1.02205
Luminal A		MFI	B cell	Bcells.trait314	CD19 on IgD+ CD38dim	90001730	Simple mode	24	-0.00798876	0.0253425	0.755428	0.992043	0.944-1.0426	0.979563	1.0203
Luminal A		MFI	B cell	Bcells.trait314	CD19 on IgD+ CD38dim	90001730	Weighted median	24	-0.0107237	0.0165992	0.518256	0.989334	0.9577-1.0221	0.943971	1.04256
Luminal A		MFI	B cell	Bcells.trait314	CD19 on IgD+ CD38dim	90001730	Weighted mode	24	-0.0145128	0.0183621	0.437388	0.985592	0.9508-1.0217	0.950751	1.02171
Luminal A		MFI	B cell	Bcells.trait318	CD19 on IgD- CD24-	90001731	Inverse variance weighted	29	0.000126266	0.00703718	0.985685	1.00013	0.9864-1.014	0.980421	1.01558	0.930908
Luminal A		MFI	B cell	Bcells.trait318	CD19 on IgD- CD24-	90001731	MR Egger	29	-0.00215843	0.00898731	0.812017	0.997844	0.9804-1.0156	0.968578	1.0088
Luminal A		MFI	B cell	Bcells.trait318	CD19 on IgD- CD24-	90001731	Simple mode	29	-0.00712108	0.0214435	0.742297	0.992904	0.952-1.0355	0.986426	1.01402
Luminal A		MFI	B cell	Bcells.trait318	CD19 on IgD- CD24-	90001731	Weighted median	29	-0.0115816	0.01038	0.264521	0.988485	0.9686-1.0088	0.952038	1.03552
Luminal A		MFI	B cell	Bcells.trait318	CD19 on IgD- CD24-	90001731	Weighted mode	29	-0.0104564	0.0103249	0.319856	0.989598	0.9698-1.0098	0.969773	1.00983
Luminal A		MFI	B cell	Bcells.trait319	CD19 on IgD- CD27-	90001732	Inverse variance weighted	20	-0.0155707	0.018255	0.393686	0.98455	0.9499-1.0204	0.963413	1.08646	0.991162
Luminal A		MFI	B cell	Bcells.trait319	CD19 on IgD- CD27-	90001732	MR Egger	20	0.0228253	0.0306625	0.466241	1.02309	0.9634-1.0865	0.943949	1.01767
Luminal A		MFI	B cell	Bcells.trait319	CD19 on IgD- CD27-	90001732	Simple mode	20	-0.0273828	0.0307548	0.38441	0.972989	0.9161-1.0334	0.949946	1.02041
Luminal A		MFI	B cell	Bcells.trait319	CD19 on IgD- CD27-	90001732	Weighted median	20	-0.0200856	0.0191825	0.295062	0.980115	0.9439-1.0177	0.91607	1.03344
Luminal A		MFI	B cell	Bcells.trait319	CD19 on IgD- CD27-	90001732	Weighted mode	20	-0.0311387	0.0268299	0.26018	0.969341	0.9197-1.0217	0.919684	1.02168
Luminal A		MFI	B cell	Bcells.trait320	CD19 on IgD- CD38-	90001733	Inverse variance weighted	20	-0.00866829	0.015221	0.56902	0.991369	0.9622-1.0214	0.935075	1.04525	0.942391
Luminal A		MFI	B cell	Bcells.trait320	CD19 on IgD- CD38-	90001733	MR Egger	20	-0.0114341	0.0284158	0.692138	0.988631	0.9351-1.0453	0.944182	1.01993
Luminal A		MFI	B cell	Bcells.trait320	CD19 on IgD- CD38-	90001733	Simple mode	20	-0.0213424	0.0329224	0.524573	0.978884	0.9177-1.0441	0.96223	1.02139
Luminal A		MFI	B cell	Bcells.trait320	CD19 on IgD- CD38-	90001733	Weighted median	20	-0.018853	0.0196853	0.338204	0.981324	0.9442-1.0199	0.917713	1.04413
Luminal A		MFI	B cell	Bcells.trait320	CD19 on IgD- CD38-	90001733	Weighted mode	20	-0.02596	0.0265448	0.340378	0.974374	0.925-1.0264	0.924976	1.02641
Luminal A		MFI	B cell	Bcells.trait321	CD19 on IgD- CD38br	90001734	Inverse variance weighted	21	0.00982359	0.0129066	0.44658	1.00987	0.9846-1.0357	1.01572	1.09502	0.992459
Luminal A		MFI	B cell	Bcells.trait321	CD19 on IgD- CD38br	90001734	MR Egger	21	0.0531821	0.019177	0.0121087	1.05462	1.0157-1.095	0.994347	1.06058
Luminal A		MFI	B cell	Bcells.trait321	CD19 on IgD- CD38br	90001734	Simple mode	21	-0.0174312	0.028674	0.55009	0.98272	0.929-1.0395	0.984646	1.03574
Luminal A		MFI	B cell	Bcells.trait321	CD19 on IgD- CD38br	90001734	Weighted median	21	0.0265737	0.0164506	0.106232	1.02693	0.9943-1.0606	0.929013	1.03953
Luminal A		MFI	B cell	Bcells.trait321	CD19 on IgD- CD38br	90001734	Weighted mode	21	0.0408141	0.0190006	0.0441432	1.04166	1.0036-1.0812	1.00358	1.08118
Luminal A		MFI	B cell	Bcells.trait322	CD19 on IgD- CD38dim	90001735	Inverse variance weighted	16	0.00709763	0.015099	0.638304	1.00712	0.9778-1.0374	0.957069	1.0494	0.997888
Luminal A		MFI	B cell	Bcells.trait322	CD19 on IgD- CD38dim	90001735	MR Egger	16	0.00216894	0.0234943	0.927754	1.00217	0.9571-1.0494	0.936441	1.01656
Luminal A		MFI	B cell	Bcells.trait322	CD19 on IgD- CD38dim	90001735	Simple mode	16	0.009136	0.0410613	0.826928	1.00918	0.9311-1.0938	0.977755	1.03737
Luminal A		MFI	B cell	Bcells.trait322	CD19 on IgD- CD38dim	90001735	Weighted median	16	-0.0246243	0.0209412	0.239643	0.975676	0.9364-1.0166	0.931141	1.09375
Luminal A		MFI	B cell	Bcells.trait322	CD19 on IgD- CD38dim	90001735	Weighted mode	16	-0.022556	0.0236284	0.354904	0.977696	0.9335-1.024	0.93345	1.02404
Luminal A		MFI	B cell	Bcells.trait325	CD19 on memory B cell	90001736	Inverse variance weighted	28	-0.00178132	0.0112283	0.873948	0.99822	0.9765-1.0204	0.974018	1.04525	0.997888
Luminal A		MFI	B cell	Bcells.trait325	CD19 on memory B cell	90001736	MR Egger	28	0.00896363	0.0180049	0.622779	1.009	0.974-1.0452	0.962189	1.02452
Luminal A		MFI	B cell	Bcells.trait325	CD19 on memory B cell	90001736	Simple mode	28	-0.000702992	0.0294692	0.981144	0.999297	0.9432-1.0587	0.976492	1.02043
Luminal A		MFI	B cell	Bcells.trait325	CD19 on memory B cell	90001736	Weighted median	28	-0.00716226	0.0160112	0.654638	0.992863	0.9622-1.0245	0.943214	1.05872
Luminal A		MFI	B cell	Bcells.trait325	CD19 on memory B cell	90001736	Weighted mode	28	-0.014038	0.0197122	0.482482	0.98606	0.9487-1.0249	0.948689	1.0249
Luminal A		MFI	B cell	Bcells.trait327	CD19 on naive-mature B cell	90001737	Inverse variance weighted	29	-0.00154151	0.010418	0.882369	0.99846	0.9783-1.0191	0.997358	1.06401	0.999977
Luminal A		MFI	B cell	Bcells.trait327	CD19 on naive-mature B cell	90001737	MR Egger	29	0.0296973	0.0165016	0.0830993	1.03014	0.9974-1.064	0.981695	1.04322
Luminal A		MFI	B cell	Bcells.trait327	CD19 on naive-mature B cell	90001737	Simple mode	29	0.0281146	0.0279738	0.323487	1.02851	0.9736-1.0865	0.978279	1.01906
Luminal A		MFI	B cell	Bcells.trait327	CD19 on naive-mature B cell	90001737	Weighted median	29	0.0119201	0.0155077	0.442097	1.01199	0.9817-1.0432	0.97364	1.08648
Luminal A		MFI	B cell	Bcells.trait327	CD19 on naive-mature B cell	90001737	Weighted mode	29	0.0212807	0.0232247	0.367338	1.02151	0.9761-1.0691	0.976052	1.06908
Luminal A		MFI	B cell	Bcells.trait328	CD19 on unsw mem	90001738	Inverse variance weighted	28	6.35e-05	0.00744662	0.993197	1.00006	0.9856-1.0148	0.979045	1.01606	0.886893
Luminal A		MFI	B cell	Bcells.trait328	CD19 on unsw mem	90001738	MR Egger	28	-0.00262345	0.00946623	0.783866	0.99738	0.979-1.0161	0.970207	1.01602
Luminal A		MFI	B cell	Bcells.trait328	CD19 on unsw mem	90001738	Simple mode	28	0.0187897	0.0232997	0.427039	1.01897	0.9735-1.0666	0.985573	1.01477
Luminal A		MFI	B cell	Bcells.trait328	CD19 on unsw mem	90001738	Weighted median	28	-0.0071781	0.0117692	0.541924	0.992848	0.9702-1.016	0.97348	1.06658
Luminal A		MFI	B cell	Bcells.trait328	CD19 on unsw mem	90001738	Weighted mode	28	-0.00693386	0.0104749	0.513613	0.99309	0.9729-1.0137	0.972909	1.01369
Luminal A		MFI	B cell	Bcells.trait329	CD19 on PB/PC	90001739	Inverse variance weighted	27	-0.0154326	0.013365	0.248209	0.984686	0.9592-1.0108	0.96654	1.04661	0.992459
Luminal A		MFI	B cell	Bcells.trait329	CD19 on PB/PC	90001739	MR Egger	27	0.00576289	0.0203036	0.778873	1.00578	0.9665-1.0466	0.951145	1.02215
Luminal A		MFI	B cell	Bcells.trait329	CD19 on PB/PC	90001739	Simple mode	27	-0.0232995	0.0322007	0.47579	0.97697	0.9172-1.0406	0.959227	1.01082
Luminal A		MFI	B cell	Bcells.trait329	CD19 on PB/PC	90001739	Weighted median	27	-0.0140876	0.0183677	0.443096	0.986011	0.9511-1.0222	0.917215	1.04062
Luminal A		MFI	B cell	Bcells.trait329	CD19 on PB/PC	90001739	Weighted mode	27	-0.0155196	0.0212055	0.470794	0.9846	0.9445-1.0264	0.944516	1.02639
Luminal A		MFI	B cell	Bcells.trait331	CD19 on sw mem	90001740	Inverse variance weighted	29	0.00260548	0.0106546	0.806813	1.00261	0.9819-1.0238	0.973483	1.04283	0.997888
Luminal A		MFI	B cell	Bcells.trait331	CD19 on sw mem	90001740	MR Egger	29	0.00752962	0.0175534	0.67136	1.00756	0.9735-1.0428	0.961788	1.02533
Luminal A		MFI	B cell	Bcells.trait331	CD19 on sw mem	90001740	Simple mode	29	0.00507849	0.0282189	0.858474	1.00509	0.951-1.0622	0.981888	1.02377
Luminal A		MFI	B cell	Bcells.trait331	CD19 on sw mem	90001740	Weighted median	29	-0.00697366	0.01632	0.669154	0.993051	0.9618-1.0253	0.95101	1.06225
Luminal A		MFI	B cell	Bcells.trait331	CD19 on sw mem	90001740	Weighted mode	29	-0.0131452	0.0214552	0.545032	0.986941	0.9463-1.0293	0.946298	1.02933
Luminal A		MFI	B cell	Bcells.trait332	CD19 on IgD+	90001741	Inverse variance weighted	23	0.00365239	0.00804023	0.649638	1.00366	0.988-1.0196	0.981876	1.02056	0.992459
Luminal A		MFI	B cell	Bcells.trait332	CD19 on IgD+	90001741	MR Egger	23	0.001031	0.00985776	0.917695	1.00103	0.9819-1.0206	0.970517	1.01376
Luminal A		MFI	B cell	Bcells.trait332	CD19 on IgD+	90001741	Simple mode	23	0.041297	0.0249576	0.112185	1.04216	0.9924-1.0944	0.987967	1.0196
Luminal A		MFI	B cell	Bcells.trait332	CD19 on IgD+	90001741	Weighted median	23	-0.00812954	0.011121	0.464774	0.991903	0.9705-1.0138	0.992409	1.09441
Luminal A		MFI	B cell	Bcells.trait332	CD19 on IgD+	90001741	Weighted mode	23	-0.00514964	0.00989776	0.608062	0.994864	0.9757-1.0144	0.97575	1.01435
Luminal A		MFI	B cell	Bcells.trait333	CD19 on transitional	90001742	Inverse variance weighted	29	0.00394061	0.00889985	0.65793	1.00395	0.9866-1.0216	0.976838	1.02477	0.992459
Luminal A		MFI	B cell	Bcells.trait333	CD19 on transitional	90001742	MR Egger	29	0.000514521	0.0122191	0.966722	1.00051	0.9768-1.0248	0.976328	1.0278
Luminal A		MFI	B cell	Bcells.trait333	CD19 on transitional	90001742	Simple mode	29	-0.0101308	0.0235757	0.670693	0.98992	0.9452-1.0367	0.986588	1.02161
Luminal A		MFI	B cell	Bcells.trait333	CD19 on transitional	90001742	Weighted median	29	0.00173129	0.0131059	0.894905	1.00173	0.9763-1.0278	0.945219	1.03674
Luminal A		MFI	B cell	Bcells.trait333	CD19 on transitional	90001742	Weighted mode	29	-0.0139512	0.0149466	0.358592	0.986146	0.9577-1.0155	0.957675	1.01546
Luminal A		MFI	B cell	Bcells.trait335	CD20 on B cell	90001743	Inverse variance weighted	49	-0.00581931	0.00924407	0.52901	0.994198	0.9763-1.0124	0.950907	1.02018	0.982844
Luminal A		MFI	B cell	Bcells.trait335	CD20 on B cell	90001743	MR Egger	49	-0.0151824	0.0179372	0.401609	0.984932	0.9509-1.0202	0.96643	1.01257
Luminal A		MFI	B cell	Bcells.trait335	CD20 on B cell	90001743	Simple mode	49	-0.0136134	0.0288747	0.639444	0.986479	0.9322-1.0439	0.976347	1.01238
Luminal A		MFI	B cell	Bcells.trait335	CD20 on B cell	90001743	Weighted median	49	-0.0108269	0.0118979	0.362833	0.989232	0.9664-1.0126	0.9322	1.04392
Luminal A		MFI	B cell	Bcells.trait335	CD20 on B cell	90001743	Weighted mode	49	-0.0252087	0.0205741	0.226454	0.975106	0.9366-1.0152	0.936567	1.01523
Luminal A		MFI	B cell	Bcells.trait354	CD20 on CD20- CD38-	90001744	Inverse variance weighted	14	-0.0461228	0.0180805	0.0107424	0.954925	0.9217-0.9894	0.91545	1.03359	0.314107
Luminal A		MFI	B cell	Bcells.trait354	CD20 on CD20- CD38-	90001744	MR Egger	14	-0.0276494	0.0309644	0.389444	0.972729	0.9155-1.0336	0.919539	1.01903
Luminal A		MFI	B cell	Bcells.trait354	CD20 on CD20- CD38-	90001744	Simple mode	14	-0.0896999	0.0500616	0.0964613	0.914206	0.8288-1.0085	0.921677	0.989372
Luminal A		MFI	B cell	Bcells.trait354	CD20 on CD20- CD38-	90001744	Weighted median	14	-0.0325177	0.0262068	0.214677	0.968005	0.9195-1.019	0.828763	1.00846
Luminal A		MFI	B cell	Bcells.trait354	CD20 on CD20- CD38-	90001744	Weighted mode	14	-0.0286976	0.0270923	0.30877	0.97171	0.9215-1.0247	0.921458	1.0247
Luminal A		MFI	B cell	Bcells.trait355	CD20 on CD24+ CD27+	90001745	Inverse variance weighted	54	0.0297347	0.0097726	0.00234496	1.03018	1.0106-1.0501	0.974629	1.0647	0.139765
Luminal A		MFI	B cell	Bcells.trait355	CD20 on CD24+ CD27+	90001745	MR Egger	54	0.0184962	0.0225484	0.415795	1.01867	0.9746-1.0647	1.00271	1.05568
Luminal A		MFI	B cell	Bcells.trait355	CD20 on CD24+ CD27+	90001745	Simple mode	54	0.0107997	0.0251638	0.669536	1.01086	0.9622-1.062	1.01064	1.0501
Luminal A		MFI	B cell	Bcells.trait355	CD20 on CD24+ CD27+	90001745	Weighted median	54	0.0284447	0.0131327	0.0303156	1.02885	1.0027-1.0557	0.962211	1.06196
Luminal A		MFI	B cell	Bcells.trait355	CD20 on CD24+ CD27+	90001745	Weighted mode	54	0.0281501	0.0181812	0.127499	1.02855	0.9925-1.0659	0.992543	1.06586
Luminal A		MFI	B cell	Bcells.trait378	CD20 on IgD+ CD24+	90001746	Inverse variance weighted	37	0.0169589	0.00990693	0.0869287	1.0171	0.9975-1.037	0.984599	1.04589	0.669387
Luminal A		MFI	B cell	Bcells.trait378	CD20 on IgD+ CD24+	90001746	MR Egger	37	0.0146719	0.0154043	0.347398	1.01478	0.9846-1.0459	0.980519	1.04044
Luminal A		MFI	B cell	Bcells.trait378	CD20 on IgD+ CD24+	90001746	Simple mode	37	0.00692749	0.0259678	0.791167	1.00695	0.957-1.0595	0.997544	1.03705
Luminal A		MFI	B cell	Bcells.trait378	CD20 on IgD+ CD24+	90001746	Weighted median	37	0.00998494	0.0151317	0.509337	1.01003	0.9805-1.0404	0.956983	1.05953
Luminal A		MFI	B cell	Bcells.trait378	CD20 on IgD+ CD24+	90001746	Weighted mode	37	0.0143896	0.0142261	0.318533	1.01449	0.9866-1.0432	0.986597	1.04318
Luminal A		MFI	B cell	Bcells.trait379	CD20 on IgD+ CD24-	90001747	Inverse variance weighted	40	0.00141061	0.00971155	0.884513	1.00141	0.9825-1.0207	0.978673	1.03858	0.997888
Luminal A		MFI	B cell	Bcells.trait379	CD20 on IgD+ CD24-	90001747	MR Egger	40	0.00814627	0.015155	0.594035	1.00818	0.9787-1.0386	0.987454	1.03828
Luminal A		MFI	B cell	Bcells.trait379	CD20 on IgD+ CD24-	90001747	Simple mode	40	0.0155544	0.0285732	0.589285	1.01568	0.9604-1.0742	0.98253	1.02066
Luminal A		MFI	B cell	Bcells.trait379	CD20 on IgD+ CD24-	90001747	Weighted median	40	0.0124714	0.0128046	0.330065	1.01255	0.9875-1.0383	0.960358	1.07418
Luminal A		MFI	B cell	Bcells.trait379	CD20 on IgD+ CD24-	90001747	Weighted mode	40	0.0134729	0.0108776	0.222901	1.01356	0.9922-1.0354	0.992183	1.03541
Luminal A		MFI	B cell	Bcells.trait380	CD20 on IgD+ CD38-	90001748	Inverse variance weighted	36	-0.0151009	0.0113171	0.182091	0.985013	0.9634-1.0071	0.966997	1.04165	0.861989
Luminal A		MFI	B cell	Bcells.trait380	CD20 on IgD+ CD38-	90001748	MR Egger	36	0.0036214	0.01897	0.849738	1.00363	0.967-1.0416	0.974901	1.03884
Luminal A		MFI	B cell	Bcells.trait380	CD20 on IgD+ CD38-	90001748	Simple mode	36	0.0286807	0.031922	0.37508	1.0291	0.9667-1.0955	0.963404	1.00711
Luminal A		MFI	B cell	Bcells.trait380	CD20 on IgD+ CD38-	90001748	Weighted median	36	0.00634359	0.0162056	0.695469	1.00636	0.9749-1.0388	0.966681	1.09554
Luminal A		MFI	B cell	Bcells.trait380	CD20 on IgD+ CD38-	90001748	Weighted mode	36	0.0122266	0.0152665	0.428606	1.0123	0.9825-1.043	0.98246	1.04305
Luminal A		MFI	B cell	Bcells.trait381	CD20 on IgD+ CD38- naive	90001749	Inverse variance weighted	21	0.00393993	0.0104258	0.705504	1.00395	0.9836-1.0247	0.939587	1.02751	0.992459
Luminal A		MFI	B cell	Bcells.trait381	CD20 on IgD+ CD38- naive	90001749	MR Egger	21	-0.0175882	0.0228198	0.450336	0.982566	0.9396-1.0275	0.982765	1.04651
Luminal A		MFI	B cell	Bcells.trait381	CD20 on IgD+ CD38- naive	90001749	Simple mode	21	0.014001	0.0293729	0.638768	1.0141	0.9574-1.0742	0.983641	1.02467
Luminal A		MFI	B cell	Bcells.trait381	CD20 on IgD+ CD38- naive	90001749	Weighted median	21	0.0140398	0.0160331	0.381208	1.01414	0.9828-1.0465	0.957366	1.0742
Luminal A		MFI	B cell	Bcells.trait381	CD20 on IgD+ CD38- naive	90001749	Weighted mode	21	0.0189845	0.0297108	0.530089	1.01917	0.9615-1.0803	0.961512	1.08028
Luminal A		MFI	B cell	Bcells.trait382	CD20 on IgD+ CD38- unsw mem	90001750	Inverse variance weighted	24	0.0171473	0.0134664	0.202898	1.0173	0.9908-1.0445	0.965459	1.17417	0.882263
Luminal A		MFI	B cell	Bcells.trait382	CD20 on IgD+ CD38- unsw mem	90001750	MR Egger	24	0.0627039	0.0499261	0.222315	1.06471	0.9655-1.1742	0.994127	1.06325
Luminal A		MFI	B cell	Bcells.trait382	CD20 on IgD+ CD38- unsw mem	90001750	Simple mode	24	0.0703525	0.0329699	0.0437428	1.07289	1.0057-1.1445	0.990796	1.0445
Luminal A		MFI	B cell	Bcells.trait382	CD20 on IgD+ CD38- unsw mem	90001750	Weighted median	24	0.0277213	0.0171488	0.105984	1.02811	0.9941-1.0633	1.00575	1.14451
Luminal A		MFI	B cell	Bcells.trait382	CD20 on IgD+ CD38- unsw mem	90001750	Weighted mode	24	0.0445419	0.0295729	0.145634	1.04555	0.9867-1.1079	0.986669	1.10794
Luminal A		MFI	B cell	Bcells.trait383	CD20 on IgD+ CD38br	90001751	Inverse variance weighted	38	0.0170617	0.00820399	0.0375548	1.01721	1.001-1.0337	0.998941	1.0544	0.504327
Luminal A		MFI	B cell	Bcells.trait383	CD20 on IgD+ CD38br	90001751	MR Egger	38	0.025956	0.0137832	0.0677778	1.0263	0.9989-1.0544	0.996059	1.04454
Luminal A		MFI	B cell	Bcells.trait383	CD20 on IgD+ CD38br	90001751	Simple mode	38	0.0151024	0.0189114	0.429625	1.01522	0.9783-1.0536	1.00098	1.0337
Luminal A		MFI	B cell	Bcells.trait383	CD20 on IgD+ CD38br	90001751	Weighted median	38	0.0198147	0.012124	0.102188	1.02001	0.9961-1.0445	0.978276	1.05355
Luminal A		MFI	B cell	Bcells.trait383	CD20 on IgD+ CD38br	90001751	Weighted mode	38	0.0195244	0.012621	0.130381	1.01972	0.9948-1.0453	0.994801	1.04526
Luminal A		MFI	B cell	Bcells.trait384	CD20 on IgD+ CD38dim	90001752	Inverse variance weighted	60	0.00146617	0.00962443	0.87892	1.00147	0.9828-1.0205	0.982711	1.0476	0.997888
Luminal A		MFI	B cell	Bcells.trait384	CD20 on IgD+ CD38dim	90001752	MR Egger	60	0.0145333	0.0163129	0.37666	1.01464	0.9827-1.0476	0.98853	1.03682
Luminal A		MFI	B cell	Bcells.trait384	CD20 on IgD+ CD38dim	90001752	Simple mode	60	0.0096789	0.0225104	0.66878	1.00973	0.9661-1.0553	0.982753	1.02054
Luminal A		MFI	B cell	Bcells.trait384	CD20 on IgD+ CD38dim	90001752	Weighted median	60	0.0123126	0.0121678	0.311586	1.01239	0.9885-1.0368	0.966145	1.05527
Luminal A		MFI	B cell	Bcells.trait384	CD20 on IgD+ CD38dim	90001752	Weighted mode	60	0.0096789	0.011277	0.394206	1.00973	0.9877-1.0323	0.987653	1.03229
Luminal A		MFI	B cell	Bcells.trait388	CD20 on IgD- CD24-	90001753	Inverse variance weighted	37	-0.00153215	0.0112555	0.891723	0.998469	0.9767-1.0207	0.96154	1.02836	0.997888
Luminal A		MFI	B cell	Bcells.trait388	CD20 on IgD- CD24-	90001753	MR Egger	37	-0.00562855	0.017138	0.744548	0.994387	0.9615-1.0284	0.960077	1.01599
Luminal A		MFI	B cell	Bcells.trait388	CD20 on IgD- CD24-	90001753	Simple mode	37	0.0603516	0.0346367	0.0899733	1.06221	0.9925-1.1368	0.976683	1.02074
Luminal A		MFI	B cell	Bcells.trait388	CD20 on IgD- CD24-	90001753	Weighted median	37	-0.0124408	0.0144395	0.388919	0.987636	0.9601-1.016	0.992492	1.13683
Luminal A		MFI	B cell	Bcells.trait388	CD20 on IgD- CD24-	90001753	Weighted mode	37	-0.0230928	0.0132444	0.0897663	0.977172	0.9521-1.0029	0.952132	1.00287
Luminal A		MFI	B cell	Bcells.trait389	CD20 on IgD- CD27-	90001754	Inverse variance weighted	16	-0.0307434	0.0156185	0.0490219	0.969724	0.9405-0.9999	0.888122	1.03665	0.535
Luminal A		MFI	B cell	Bcells.trait389	CD20 on IgD- CD27-	90001754	MR Egger	16	-0.0413278	0.0394482	0.312552	0.959515	0.8881-1.0366	0.918354	1.00235
Luminal A		MFI	B cell	Bcells.trait389	CD20 on IgD- CD27-	90001754	Simple mode	16	-0.0599154	0.0363119	0.119716	0.941844	0.8771-1.0113	0.940489	0.999869
Luminal A		MFI	B cell	Bcells.trait389	CD20 on IgD- CD27-	90001754	Weighted median	16	-0.041414	0.022326	0.0636005	0.959432	0.9184-1.0023	0.877142	1.01132
Luminal A		MFI	B cell	Bcells.trait389	CD20 on IgD- CD27-	90001754	Weighted mode	16	-0.055965	0.0288116	0.0710994	0.945572	0.8937-1.0005	0.893655	1.00051
Luminal A		MFI	B cell	Bcells.trait390	CD20 on IgD- CD38-	90001755	Inverse variance weighted	47	0.0396566	0.0130052	0.00229385	1.04045	1.0143-1.0673	0.995543	1.13142	0.139765
Luminal A		MFI	B cell	Bcells.trait390	CD20 on IgD- CD38-	90001755	MR Egger	47	0.0595013	0.0326367	0.0749293	1.06131	0.9955-1.1314	1.00693	1.07497
Luminal A		MFI	B cell	Bcells.trait390	CD20 on IgD- CD38-	90001755	Simple mode	47	0.0815392	0.0408742	0.0519999	1.08496	1.0014-1.1755	1.01427	1.06732
Luminal A		MFI	B cell	Bcells.trait390	CD20 on IgD- CD38-	90001755	Weighted median	47	0.0396033	0.0166806	0.0175863	1.0404	1.0069-1.075	1.00143	1.17545
Luminal A		MFI	B cell	Bcells.trait390	CD20 on IgD- CD38-	90001755	Weighted mode	47	0.0180006	0.0340524	0.599614	1.01816	0.9524-1.0884	0.952427	1.08844
Luminal A		MFI	B cell	Bcells.trait391	CD20 on IgD- CD38br	90001756	Inverse variance weighted	12	8.49e-05	0.0112843	0.994	1.00008	0.9782-1.0225	0.978532	1.03335	0.999977
Luminal A		MFI	B cell	Bcells.trait391	CD20 on IgD- CD38br	90001756	MR Egger	12	0.00555177	0.0139048	0.698087	1.00557	0.9785-1.0333	0.980156	1.02646
Luminal A		MFI	B cell	Bcells.trait391	CD20 on IgD- CD38br	90001756	Simple mode	12	0.011299	0.0230235	0.63324	1.01136	0.9667-1.058	0.978209	1.02245
Luminal A		MFI	B cell	Bcells.trait391	CD20 on IgD- CD38br	90001756	Weighted median	12	0.00303691	0.0117759	0.79649	1.00304	0.9802-1.0265	0.966739	1.05805
Luminal A		MFI	B cell	Bcells.trait391	CD20 on IgD- CD38br	90001756	Weighted mode	12	0.00453103	0.0110839	0.690537	1.00454	0.983-1.0266	0.982953	1.0266
Luminal A		MFI	B cell	Bcells.trait392	CD20 on IgD- CD38dim	90001757	Inverse variance weighted	68	0.00949537	0.00556412	0.0879085	1.00954	0.9986-1.0206	0.996533	1.0228	0.669387
Luminal A		MFI	B cell	Bcells.trait392	CD20 on IgD- CD38dim	90001757	MR Egger	68	0.00953542	0.00663688	0.155518	1.00958	0.9965-1.0228	0.994646	1.01953
Luminal A		MFI	B cell	Bcells.trait392	CD20 on IgD- CD38dim	90001757	Simple mode	68	0.0433155	0.0248697	0.0861509	1.04427	0.9946-1.0964	0.998591	1.02061
Luminal A		MFI	B cell	Bcells.trait392	CD20 on IgD- CD38dim	90001757	Weighted median	68	0.00698658	0.00630349	0.267703	1.00701	0.9946-1.0195	0.994586	1.09643
Luminal A		MFI	B cell	Bcells.trait392	CD20 on IgD- CD38dim	90001757	Weighted mode	68	0.00697493	0.00482863	0.15326	1.007	0.9975-1.0166	0.997514	1.01657
Luminal A		MFI	B cell	Bcells.trait395	CD20 on memory B cell	90001758	Inverse variance weighted	50	0.0268389	0.0108709	0.0135535	1.0272	1.0055-1.0493	0.981341	1.06218	0.353843
Luminal A		MFI	B cell	Bcells.trait395	CD20 on memory B cell	90001758	MR Egger	50	0.0207455	0.0201942	0.309429	1.02096	0.9813-1.0622	0.982172	1.03715
Luminal A		MFI	B cell	Bcells.trait395	CD20 on memory B cell	90001758	Simple mode	50	0.0210747	0.0305632	0.493733	1.0213	0.9619-1.0843	1.00555	1.04932
Luminal A		MFI	B cell	Bcells.trait395	CD20 on memory B cell	90001758	Weighted median	50	0.00924527	0.0138951	0.50582	1.00929	0.9822-1.0372	0.961915	1.08435
Luminal A		MFI	B cell	Bcells.trait395	CD20 on memory B cell	90001758	Weighted mode	50	0.0137856	0.0155453	0.379518	1.01388	0.9835-1.0452	0.983455	1.04525
Luminal A		MFI	B cell	Bcells.trait397	CD20 on naive-mature B cell	90001759	Inverse variance weighted	46	0.00908791	0.00961689	0.344662	1.00913	0.9903-1.0283	0.985625	1.04196	0.920332
Luminal A		MFI	B cell	Bcells.trait397	CD20 on naive-mature B cell	90001759	MR Egger	46	0.0133133	0.01418	0.352919	1.0134	0.9856-1.042	0.98958	1.03609
Luminal A		MFI	B cell	Bcells.trait397	CD20 on naive-mature B cell	90001759	Simple mode	46	-0.000175257	0.0244157	0.994305	0.999825	0.9531-1.0488	0.990286	1.02833
Luminal A		MFI	B cell	Bcells.trait397	CD20 on naive-mature B cell	90001759	Weighted median	46	0.0124895	0.0117165	0.286434	1.01257	0.9896-1.0361	0.953105	1.04883
Luminal A		MFI	B cell	Bcells.trait397	CD20 on naive-mature B cell	90001759	Weighted mode	46	0.0126192	0.0106387	0.241787	1.0127	0.9918-1.034	0.991801	1.03404
Luminal A		MFI	B cell	Bcells.trait398	CD20 on unsw mem	90001760	Inverse variance weighted	45	0.0201579	0.0116255	0.0829293	1.02036	0.9974-1.0439	0.992893	1.07026	0.669387
Luminal A		MFI	B cell	Bcells.trait398	CD20 on unsw mem	90001760	MR Egger	45	0.030384	0.0191408	0.119751	1.03085	0.9929-1.0703	0.98265	1.04023
Luminal A		MFI	B cell	Bcells.trait398	CD20 on unsw mem	90001760	Simple mode	45	0.00214413	0.0249235	0.931834	1.00215	0.9544-1.0523	0.997375	1.04388
Luminal A		MFI	B cell	Bcells.trait398	CD20 on unsw mem	90001760	Weighted median	45	0.0109716	0.0145274	0.450108	1.01103	0.9827-1.0402	0.954368	1.05232
Luminal A		MFI	B cell	Bcells.trait398	CD20 on unsw mem	90001760	Weighted mode	45	0.0115212	0.0139089	0.411951	1.01159	0.9844-1.0395	0.984383	1.03954
Luminal A		MFI	B cell	Bcells.trait399	CD20 on sw mem	90001761	Inverse variance weighted	58	0.0307947	0.00951814	0.00121485	1.03127	1.0122-1.0507	1.02993	1.11602	0.0986731
Luminal A		MFI	B cell	Bcells.trait399	CD20 on sw mem	90001761	MR Egger	58	0.0696308	0.0204791	0.0012481	1.07211	1.0299-1.116	1.00653	1.05822
Luminal A		MFI	B cell	Bcells.trait399	CD20 on sw mem	90001761	Simple mode	58	0.0498943	0.0298914	0.100564	1.05116	0.9913-1.1146	1.01221	1.05069
Luminal A		MFI	B cell	Bcells.trait399	CD20 on sw mem	90001761	Weighted median	58	0.0315525	0.0127753	0.0135185	1.03206	1.0065-1.0582	0.991345	1.11458
Luminal A		MFI	B cell	Bcells.trait399	CD20 on sw mem	90001761	Weighted mode	58	0.0394879	0.0244454	0.111758	1.04028	0.9916-1.0913	0.99161	1.09133
Luminal A		MFI	B cell	Bcells.trait400	CD20 on IgD+	90001762	Inverse variance weighted	40	-0.00350266	0.0106438	0.742096	0.996503	0.9759-1.0175	0.945649	1.04072	0.992459
Luminal A		MFI	B cell	Bcells.trait400	CD20 on IgD+	90001762	MR Egger	40	-0.00798333	0.024439	0.745715	0.992048	0.9456-1.0407	0.983895	1.04004
Luminal A		MFI	B cell	Bcells.trait400	CD20 on IgD+	90001762	Simple mode	40	0.000898503	0.0268522	0.973478	1.0009	0.9496-1.055	0.97593	1.01751
Luminal A		MFI	B cell	Bcells.trait400	CD20 on IgD+	90001762	Weighted median	40	0.011514	0.014158	0.416073	1.01158	0.9839-1.04	0.949584	1.05499
Luminal A		MFI	B cell	Bcells.trait400	CD20 on IgD+	90001762	Weighted mode	40	0.0069647	0.0149041	0.642884	1.00699	0.978-1.0368	0.977998	1.03684
Luminal A		MFI	B cell	Bcells.trait401	CD20 on transitional	90001763	Inverse variance weighted	23	-0.00973727	0.00799445	0.223222	0.99031	0.9749-1.0059	0.973691	1.01332	0.882263
Luminal A		MFI	B cell	Bcells.trait401	CD20 on transitional	90001763	MR Egger	23	-0.00671367	0.0101773	0.516634	0.993309	0.9737-1.0133	0.976902	1.01951
Luminal A		MFI	B cell	Bcells.trait401	CD20 on transitional	90001763	Simple mode	23	-0.00629812	0.0188831	0.741891	0.993722	0.9576-1.0312	0.974914	1.00595
Luminal A		MFI	B cell	Bcells.trait401	CD20 on transitional	90001763	Weighted median	23	-0.00202103	0.0108918	0.852794	0.997981	0.9769-1.0195	0.957615	1.03119
Luminal A		MFI	B cell	Bcells.trait401	CD20 on transitional	90001763	Weighted mode	23	-0.00538804	0.00933829	0.569808	0.994626	0.9766-1.013	0.976587	1.013
Luminal A		MFI	B cell	Bcells.trait418	CD24 on CD24+ CD27+	90001764	Inverse variance weighted	3	0.0288147	0.0363856	0.428404	1.02923	0.9584-1.1053	0.893207	1.12376	0.934815
Luminal A		MFI	B cell	Bcells.trait418	CD24 on CD24+ CD27+	90001764	MR Egger	3	0.00187285	0.0585765	0.979653	1.00187	0.8932-1.1238	0.941656	1.08398
Luminal A		MFI	B cell	Bcells.trait418	CD24 on CD24+ CD27+	90001764	Simple mode	3	-0.00181321	0.0437111	0.970681	0.998188	0.9162-1.0875	0.958389	1.10532
Luminal A		MFI	B cell	Bcells.trait418	CD24 on CD24+ CD27+	90001764	Weighted median	3	0.0102618	0.0359067	0.775038	1.01031	0.9417-1.084	0.916231	1.08748
Luminal A		MFI	B cell	Bcells.trait418	CD24 on CD24+ CD27+	90001764	Weighted mode	3	0.00745969	0.0330495	0.842392	1.00749	0.9443-1.0749	0.944294	1.07491
Luminal A		MFI	B cell	Bcells.trait438	CD24 on IgD+ CD24+	90001765	Inverse variance weighted	32	0.00329012	0.00812745	0.685613	1.0033	0.9874-1.0194	0.98456	1.02784	0.992459
Luminal A		MFI	B cell	Bcells.trait438	CD24 on IgD+ CD24+	90001765	MR Egger	32	0.0059504	0.0109747	0.591692	1.00597	0.9846-1.0278	0.990708	1.03206
Luminal A		MFI	B cell	Bcells.trait438	CD24 on IgD+ CD24+	90001765	Simple mode	32	0.00226069	0.0154083	0.884303	1.00226	0.9724-1.033	0.98744	1.01941
Luminal A		MFI	B cell	Bcells.trait438	CD24 on IgD+ CD24+	90001765	Weighted median	32	0.0111102	0.0104313	0.286839	1.01117	0.9907-1.0321	0.972447	1.03299
Luminal A		MFI	B cell	Bcells.trait438	CD24 on IgD+ CD24+	90001765	Weighted mode	32	0.00906389	0.00987707	0.365877	1.00911	0.9898-1.0288	0.989758	1.02883
Luminal A		MFI	B cell	Bcells.trait439	CD24 on IgD+ CD38-	90001766	Inverse variance weighted	20	-0.00641659	0.00844457	0.447346	0.993604	0.9773-1.0102	0.976521	1.02399	0.942391
Luminal A		MFI	B cell	Bcells.trait439	CD24 on IgD+ CD38-	90001766	MR Egger	20	-2.51e-05	0.012109	0.998368	0.999975	0.9765-1.024	0.971758	1.01638
Luminal A		MFI	B cell	Bcells.trait439	CD24 on IgD+ CD38-	90001766	Simple mode	20	0.0215063	0.0180698	0.248635	1.02174	0.9862-1.0586	0.977294	1.01019
Luminal A		MFI	B cell	Bcells.trait439	CD24 on IgD+ CD38-	90001766	Weighted median	20	-0.00620039	0.0114532	0.588254	0.993819	0.9718-1.0164	0.986186	1.05857
Luminal A		MFI	B cell	Bcells.trait439	CD24 on IgD+ CD38-	90001766	Weighted mode	20	-0.00834976	0.0125033	0.51229	0.991685	0.9677-1.0163	0.967678	1.01629
Luminal A		MFI	B cell	Bcells.trait441	CD24 on IgD+ CD38- unsw mem	90001767	Inverse variance weighted	25	-0.0148443	0.00962313	0.122937	0.985265	0.9669-1.004	0.942529	1.01224	0.743999
Luminal A		MFI	B cell	Bcells.trait441	CD24 on IgD+ CD38- unsw mem	90001767	MR Egger	25	-0.0235113	0.0182026	0.209309	0.976763	0.9425-1.0122	0.957644	1.00292
Luminal A		MFI	B cell	Bcells.trait441	CD24 on IgD+ CD38- unsw mem	90001767	Simple mode	25	-0.0125412	0.0188954	0.513196	0.987537	0.9516-1.0248	0.966856	1.00403
Luminal A		MFI	B cell	Bcells.trait441	CD24 on IgD+ CD38- unsw mem	90001767	Weighted median	25	-0.0201811	0.0117845	0.0868023	0.980021	0.9576-1.0029	0.951633	1.0248
Luminal A		MFI	B cell	Bcells.trait441	CD24 on IgD+ CD38- unsw mem	90001767	Weighted mode	25	-0.0164819	0.0136122	0.237755	0.983653	0.9578-1.0103	0.957756	1.01025
Luminal A		MFI	B cell	Bcells.trait442	CD24 on IgD+ CD38br	90001768	Inverse variance weighted	26	0.000111463	0.0093671	0.990506	1.00011	0.9819-1.0186	0.994436	1.04811	0.999977
Luminal A		MFI	B cell	Bcells.trait442	CD24 on IgD+ CD38br	90001768	MR Egger	26	0.0207058	0.0134107	0.135678	1.02092	0.9944-1.0481	0.967926	1.02513
Luminal A		MFI	B cell	Bcells.trait442	CD24 on IgD+ CD38br	90001768	Simple mode	26	-0.000695995	0.0263996	0.979176	0.999304	0.9489-1.0524	0.981917	1.01864
Luminal A		MFI	B cell	Bcells.trait442	CD24 on IgD+ CD38br	90001768	Weighted median	26	-0.00389139	0.0146471	0.790488	0.996116	0.9679-1.0251	0.948912	1.05237
Luminal A		MFI	B cell	Bcells.trait442	CD24 on IgD+ CD38br	90001768	Weighted mode	26	0.00701705	0.0139107	0.618373	1.00704	0.98-1.0349	0.979956	1.03488
Luminal A		MFI	B cell	Bcells.trait445	CD24 on IgD- CD38-	90001769	Inverse variance weighted	31	-0.0091661	0.00959261	0.339306	0.990876	0.9724-1.0097	0.981218	1.03372	0.920332
Luminal A		MFI	B cell	Bcells.trait445	CD24 on IgD- CD38-	90001769	MR Egger	31	0.00710163	0.0132969	0.597354	1.00713	0.9812-1.0337	0.978103	1.02301
Luminal A		MFI	B cell	Bcells.trait445	CD24 on IgD- CD38-	90001769	Simple mode	31	0.00759017	0.01905	0.693133	1.00762	0.9707-1.046	0.97242	1.00968
Luminal A		MFI	B cell	Bcells.trait445	CD24 on IgD- CD38-	90001769	Weighted median	31	0.000303445	0.0114509	0.978859	1.0003	0.9781-1.023	0.97069	1.04595
Luminal A		MFI	B cell	Bcells.trait445	CD24 on IgD- CD38-	90001769	Weighted mode	31	0.00144935	0.0116956	0.902203	1.00145	0.9788-1.0247	0.978755	1.02467
Luminal A		MFI	B cell	Bcells.trait446	CD24 on IgD- CD38dim	90001770	Inverse variance weighted	5	-0.0299706	0.0313565	0.339172	0.970474	0.9126-1.032	0.913445	1.20759	0.920332
Luminal A		MFI	B cell	Bcells.trait446	CD24 on IgD- CD38dim	90001770	MR Egger	5	0.0490468	0.0712135	0.540477	1.05027	0.9134-1.2076	0.923544	1.0601
Luminal A		MFI	B cell	Bcells.trait446	CD24 on IgD- CD38dim	90001770	Simple mode	5	-0.0066649	0.0453061	0.890163	0.993357	0.909-1.0856	0.912626	1.03199
Luminal A		MFI	B cell	Bcells.trait446	CD24 on IgD- CD38dim	90001770	Weighted median	5	-0.0105883	0.0351779	0.763419	0.989468	0.9235-1.0601	0.90895	1.0856
Luminal A		MFI	B cell	Bcells.trait446	CD24 on IgD- CD38dim	90001770	Weighted mode	5	-0.0066649	0.0385937	0.871278	0.993357	0.921-1.0714	0.920988	1.07141
Luminal A		MFI	B cell	Bcells.trait448	CD24 on memory B cell	90001771	Inverse variance weighted	34	-0.00490611	0.00985398	0.618568	0.995106	0.9761-1.0145	0.969749	1.02489	0.992459
Luminal A		MFI	B cell	Bcells.trait448	CD24 on memory B cell	90001771	MR Egger	34	-0.00306528	0.0141088	0.829385	0.996939	0.9697-1.0249	0.982402	1.03324
Luminal A		MFI	B cell	Bcells.trait448	CD24 on memory B cell	90001771	Simple mode	34	-0.00985641	0.0245685	0.690873	0.990192	0.9436-1.039	0.976071	1.01451
Luminal A		MFI	B cell	Bcells.trait448	CD24 on memory B cell	90001771	Weighted median	34	0.00747045	0.0128699	0.561604	1.0075	0.9824-1.0332	0.94364	1.03904
Luminal A		MFI	B cell	Bcells.trait448	CD24 on memory B cell	90001771	Weighted mode	34	0.00100857	0.0119146	0.933051	1.00101	0.9779-1.0247	0.977904	1.02466
Luminal A		MFI	B cell	Bcells.trait449	CD24 on unsw mem	90001772	Inverse variance weighted	31	0.00754972	0.00880813	0.391372	1.00758	0.9903-1.0251	0.98231	1.02718	0.930908
Luminal A		MFI	B cell	Bcells.trait449	CD24 on unsw mem	90001772	MR Egger	31	0.0044843	0.0113944	0.696789	1.00449	0.9823-1.0272	0.995447	1.03301
Luminal A		MFI	B cell	Bcells.trait449	CD24 on unsw mem	90001772	Simple mode	31	0.0203383	0.0175687	0.256144	1.02055	0.986-1.0563	0.990333	1.02512
Luminal A		MFI	B cell	Bcells.trait449	CD24 on unsw mem	90001772	Weighted median	31	0.0139577	0.0094494	0.139649	1.01406	0.9954-1.033	0.986002	1.0563
Luminal A		MFI	B cell	Bcells.trait449	CD24 on unsw mem	90001772	Weighted mode	31	0.0113447	0.00881367	0.207878	1.01141	0.9941-1.029	0.994087	1.02903
Luminal A		MFI	B cell	Bcells.trait450	CD24 on sw mem	90001773	Inverse variance weighted	47	-0.0062679	0.00490423	0.201228	0.993752	0.9842-1.0033	0.981524	1.00498	0.882263
Luminal A		MFI	B cell	Bcells.trait450	CD24 on sw mem	90001773	MR Egger	47	-0.00684284	0.00602323	0.26194	0.993181	0.9815-1.005	0.980457	1.00751
Luminal A		MFI	B cell	Bcells.trait450	CD24 on sw mem	90001773	Simple mode	47	-0.0154717	0.0103277	0.140943	0.984647	0.9649-1.0048	0.984245	1.00335
Luminal A		MFI	B cell	Bcells.trait450	CD24 on sw mem	90001773	Weighted median	47	-0.00612952	0.00694258	0.377297	0.993889	0.9805-1.0075	0.964916	1.00478
Luminal A		MFI	B cell	Bcells.trait450	CD24 on sw mem	90001773	Weighted mode	47	-0.00851349	0.00567456	0.140373	0.991523	0.9806-1.0026	0.980556	1.00261
Luminal A		MFI	B cell	Bcells.trait451	CD24 on transitional	90001774	Inverse variance weighted	22	-0.011944	0.0121576	0.32589	0.988127	0.9649-1.012	0.958596	1.03678	0.920332
Luminal A		MFI	B cell	Bcells.trait451	CD24 on transitional	90001774	MR Egger	22	-0.00308314	0.0200013	0.879039	0.996922	0.9586-1.0368	0.969729	1.04183
Luminal A		MFI	B cell	Bcells.trait451	CD24 on transitional	90001774	Simple mode	22	-0.00620273	0.0289201	0.832243	0.993816	0.9391-1.0518	0.964859	1.01196
Luminal A		MFI	B cell	Bcells.trait451	CD24 on transitional	90001774	Weighted median	22	0.00512224	0.0182962	0.779507	1.00514	0.9697-1.0418	0.93905	1.05178
Luminal A		MFI	B cell	Bcells.trait451	CD24 on transitional	90001774	Weighted mode	22	0.000595553	0.0212157	0.97787	1.0006	0.9598-1.0431	0.959841	1.04308
Luminal A		MFI	B cell	Bcells.trait453	CD25 on B cell	90001775	Inverse variance weighted	32	-0.00375115	0.00813062	0.644539	0.996256	0.9805-1.0123	0.978143	1.02241	0.992459
Luminal A		MFI	B cell	Bcells.trait453	CD25 on B cell	90001775	MR Egger	32	2.92e-05	0.0112902	0.997955	1.00003	0.9781-1.0224	0.974909	1.01646
Luminal A		MFI	B cell	Bcells.trait453	CD25 on B cell	90001775	Simple mode	32	0.0126547	0.0242233	0.605093	1.01274	0.9658-1.062	0.980505	1.01226
Luminal A		MFI	B cell	Bcells.trait453	CD25 on B cell	90001775	Weighted median	32	-0.0045422	0.0106474	0.66967	0.995468	0.9749-1.0165	0.965776	1.06198
Luminal A		MFI	B cell	Bcells.trait453	CD25 on B cell	90001775	Weighted mode	32	-0.00436269	0.0095025	0.649358	0.995647	0.9773-1.0144	0.977275	1.01436
Luminal A		MFI	B cell	Bcells.trait470	CD25 on CD20- CD38-	90001776	Inverse variance weighted	14	-0.00685098	0.0178108	0.700495	0.993172	0.9591-1.0285	0.972645	1.07322	0.992459
Luminal A		MFI	B cell	Bcells.trait470	CD25 on CD20- CD38-	90001776	MR Egger	14	0.0214638	0.0251018	0.40926	1.0217	0.9726-1.0732	0.973734	1.0429
Luminal A		MFI	B cell	Bcells.trait470	CD25 on CD20- CD38-	90001776	Simple mode	14	-0.00623918	0.0261357	0.815043	0.99378	0.9442-1.046	0.9591	1.02846
Luminal A		MFI	B cell	Bcells.trait470	CD25 on CD20- CD38-	90001776	Weighted median	14	0.00769246	0.0175048	0.660337	1.00772	0.9737-1.0429	0.944155	1.04601
Luminal A		MFI	B cell	Bcells.trait470	CD25 on CD20- CD38-	90001776	Weighted mode	14	0.00623068	0.0160342	0.703871	1.00625	0.9751-1.0384	0.975118	1.03838
Luminal A		MFI	B cell	Bcells.trait471	CD25 on CD24+ CD27+	90001777	Inverse variance weighted	39	-0.023482	0.0107917	0.029561	0.976792	0.9563-0.9977	0.941929	1.02875	0.504327
Luminal A		MFI	B cell	Bcells.trait471	CD25 on CD24+ CD27+	90001777	MR Egger	39	-0.0157393	0.0224928	0.48846	0.984384	0.9419-1.0288	0.953544	0.997427
Luminal A		MFI	B cell	Bcells.trait471	CD25 on CD24+ CD27+	90001777	Simple mode	39	-0.0121598	0.0170345	0.47969	0.987914	0.9555-1.0215	0.956348	0.997673
Luminal A		MFI	B cell	Bcells.trait471	CD25 on CD24+ CD27+	90001777	Weighted median	39	-0.0250727	0.0114779	0.0289312	0.975239	0.9535-0.9974	0.955474	1.02145
Luminal A		MFI	B cell	Bcells.trait471	CD25 on CD24+ CD27+	90001777	Weighted mode	39	-0.0235617	0.0133978	0.0866928	0.976714	0.9514-1.0027	0.951399	1.0027
Luminal A		MFI	B cell	Bcells.trait490	CD25 on IgD+ CD24+	90001778	Inverse variance weighted	42	-0.00447627	0.00718487	0.533276	0.995534	0.9816-1.0097	0.9881	1.02827	0.982844
Luminal A		MFI	B cell	Bcells.trait490	CD25 on IgD+ CD24+	90001778	MR Egger	42	0.00795511	0.0101665	0.438537	1.00799	0.9881-1.0283	0.980886	1.02101
Luminal A		MFI	B cell	Bcells.trait490	CD25 on IgD+ CD24+	90001778	Simple mode	42	-0.00361813	0.0172738	0.835129	0.996388	0.9632-1.0307	0.981613	1.00965
Luminal A		MFI	B cell	Bcells.trait490	CD25 on IgD+ CD24+	90001778	Weighted median	42	0.000744397	0.0102264	0.941972	1.00074	0.9809-1.021	0.963219	1.0307
Luminal A		MFI	B cell	Bcells.trait490	CD25 on IgD+ CD24+	90001778	Weighted mode	42	0.00258725	0.00849198	0.762158	1.00259	0.986-1.0194	0.986041	1.01942
Luminal A		MFI	B cell	Bcells.trait491	CD25 on IgD+ CD24-	90001779	Inverse variance weighted	45	0.00772753	0.00717866	0.281722	1.00776	0.9937-1.022	0.984756	1.02408	0.920332
Luminal A		MFI	B cell	Bcells.trait491	CD25 on IgD+ CD24-	90001779	MR Egger	45	0.0042177	0.00998948	0.674972	1.00423	0.9848-1.0241	0.992011	1.02699
Luminal A		MFI	B cell	Bcells.trait491	CD25 on IgD+ CD24-	90001779	Simple mode	45	0.00119023	0.0198667	0.952498	1.00119	0.963-1.0409	0.993677	1.02204
Luminal A		MFI	B cell	Bcells.trait491	CD25 on IgD+ CD24-	90001779	Weighted median	45	0.00930427	0.00883969	0.292545	1.00935	0.992-1.027	0.962955	1.04095
Luminal A		MFI	B cell	Bcells.trait491	CD25 on IgD+ CD24-	90001779	Weighted mode	45	0.00345914	0.00824492	0.676857	1.00347	0.9874-1.0198	0.987379	1.01981
Luminal A		MFI	B cell	Bcells.trait492	CD25 on IgD+ CD38-	90001780	Inverse variance weighted	33	-0.00558138	0.00733535	0.446724	0.994434	0.9802-1.0088	0.986031	1.02431	0.942391
Luminal A		MFI	B cell	Bcells.trait492	CD25 on IgD+ CD38-	90001780	MR Egger	33	0.00497587	0.00971619	0.612196	1.00499	0.986-1.0243	0.979773	1.02057
Luminal A		MFI	B cell	Bcells.trait492	CD25 on IgD+ CD38-	90001780	Simple mode	33	-0.0131592	0.0200589	0.516495	0.986927	0.9489-1.0265	0.980239	1.00883
Luminal A		MFI	B cell	Bcells.trait492	CD25 on IgD+ CD38-	90001780	Weighted median	33	-3.84e-05	0.0104059	0.997058	0.999962	0.9798-1.0206	0.948878	1.0265
Luminal A		MFI	B cell	Bcells.trait492	CD25 on IgD+ CD38-	90001780	Weighted mode	33	-0.00374362	0.00920216	0.686849	0.996263	0.9785-1.0144	0.978456	1.0144
Luminal A		MFI	B cell	Bcells.trait493	CD25 on IgD+ CD38- naive	90001781	Inverse variance weighted	26	-0.0189587	0.00840085	0.0240229	0.98122	0.9652-0.9975	0.955517	1.01196	0.501736
Luminal A		MFI	B cell	Bcells.trait493	CD25 on IgD+ CD38- naive	90001781	MR Egger	26	-0.0168075	0.0146402	0.262268	0.983333	0.9555-1.012	0.949946	1.0043
Luminal A		MFI	B cell	Bcells.trait493	CD25 on IgD+ CD38- naive	90001781	Simple mode	26	-0.0046769	0.0200706	0.817642	0.995334	0.9569-1.0353	0.965196	0.99751
Luminal A		MFI	B cell	Bcells.trait493	CD25 on IgD+ CD38- naive	90001781	Weighted median	26	-0.0235283	0.0141947	0.0974101	0.976746	0.9499-1.0043	0.956939	1.03527
Luminal A		MFI	B cell	Bcells.trait493	CD25 on IgD+ CD38- naive	90001781	Weighted mode	26	-0.0165479	0.0136503	0.236741	0.983588	0.9576-1.0103	0.957622	1.01026
Luminal A		MFI	B cell	Bcells.trait494	CD25 on IgD+ CD38- unsw mem	90001782	Inverse variance weighted	31	-0.00715022	0.00566234	0.206673	0.992875	0.9819-1.004	0.988196	1.01977	0.882263
Luminal A		MFI	B cell	Bcells.trait494	CD25 on IgD+ CD38- unsw mem	90001782	MR Egger	31	0.00385043	0.00802294	0.634879	1.00386	0.9882-1.0198	0.975759	1.00864
Luminal A		MFI	B cell	Bcells.trait494	CD25 on IgD+ CD38- unsw mem	90001782	Simple mode	31	-0.00867951	0.0133524	0.520618	0.991358	0.9658-1.0176	0.981917	1.00396
Luminal A		MFI	B cell	Bcells.trait494	CD25 on IgD+ CD38- unsw mem	90001782	Weighted median	31	-0.00796612	0.00845562	0.346137	0.992066	0.9758-1.0086	0.96575	1.01765
Luminal A		MFI	B cell	Bcells.trait494	CD25 on IgD+ CD38- unsw mem	90001782	Weighted mode	31	-0.00199631	0.00943729	0.833901	0.998006	0.9797-1.0166	0.979715	1.01664
Luminal A		MFI	B cell	Bcells.trait495	CD25 on IgD+ CD38br	90001783	Inverse variance weighted	22	-0.00791088	0.0135024	0.557952	0.99212	0.9662-1.0187	0.94796	1.09568	0.987371
Luminal A		MFI	B cell	Bcells.trait495	CD25 on IgD+ CD38br	90001783	MR Egger	22	0.018967	0.0369438	0.613296	1.01915	0.948-1.0957	0.961071	1.03879
Luminal A		MFI	B cell	Bcells.trait495	CD25 on IgD+ CD38br	90001783	Simple mode	22	0.00240366	0.0411275	0.953948	1.00241	0.9248-1.0866	0.966209	1.01873
Luminal A		MFI	B cell	Bcells.trait495	CD25 on IgD+ CD38br	90001783	Weighted median	22	-0.000825333	0.0198374	0.966814	0.999175	0.9611-1.0388	0.924774	1.08656
Luminal A		MFI	B cell	Bcells.trait495	CD25 on IgD+ CD38br	90001783	Weighted mode	22	0.00240366	0.0415588	0.954425	1.00241	0.924-1.0875	0.923992	1.08748
Luminal A		MFI	B cell	Bcells.trait496	CD25 on IgD+ CD38dim	90001784	Inverse variance weighted	37	0.00514471	0.00841611	0.541005	1.00516	0.9887-1.0219	0.983342	1.03001	0.982844
Luminal A		MFI	B cell	Bcells.trait496	CD25 on IgD+ CD38dim	90001784	MR Egger	37	0.00638382	0.0118277	0.592797	1.0064	0.9833-1.03	0.99059	1.03095
Luminal A		MFI	B cell	Bcells.trait496	CD25 on IgD+ CD38dim	90001784	Simple mode	37	0.0183407	0.0175754	0.303655	1.01851	0.984-1.0542	0.988713	1.02188
Luminal A		MFI	B cell	Bcells.trait496	CD25 on IgD+ CD38dim	90001784	Weighted median	37	0.0105104	0.0101864	0.302163	1.01057	0.9906-1.0309	0.984022	1.05421
Luminal A		MFI	B cell	Bcells.trait496	CD25 on IgD+ CD38dim	90001784	Weighted mode	37	0.00763288	0.0101726	0.457929	1.00766	0.9878-1.028	0.98777	1.02795
Luminal A		MFI	B cell	Bcells.trait500	CD25 on IgD- CD24-	90001785	Inverse variance weighted	34	-0.00533164	0.0114719	0.642107	0.994683	0.9726-1.0173	0.967346	1.04776	0.992459
Luminal A		MFI	B cell	Bcells.trait500	CD25 on IgD- CD24-	90001785	MR Egger	34	0.00672832	0.0203713	0.743338	1.00675	0.9673-1.0478	0.97457	1.04114
Luminal A		MFI	B cell	Bcells.trait500	CD25 on IgD- CD24-	90001785	Simple mode	34	0.00874103	0.0267757	0.746142	1.00878	0.9572-1.0631	0.972567	1.0173
Luminal A		MFI	B cell	Bcells.trait500	CD25 on IgD- CD24-	90001785	Weighted median	34	0.00727662	0.0168547	0.665941	1.0073	0.9746-1.0411	0.957203	1.06313
Luminal A		MFI	B cell	Bcells.trait500	CD25 on IgD- CD24-	90001785	Weighted mode	34	0.00874103	0.0168533	0.607463	1.00878	0.976-1.0427	0.976001	1.04266
Luminal A		MFI	B cell	Bcells.trait501	CD25 on IgD- CD27-	90001786	Inverse variance weighted	20	-0.00098895	0.0137814	0.942793	0.999012	0.9724-1.0264	0.949871	1.06785	0.999977
Luminal A		MFI	B cell	Bcells.trait501	CD25 on IgD- CD27-	90001786	MR Egger	20	0.00711107	0.0298675	0.814503	1.00714	0.9499-1.0679	0.962016	1.03535
Luminal A		MFI	B cell	Bcells.trait501	CD25 on IgD- CD27-	90001786	Simple mode	20	0.00310916	0.0303857	0.919572	1.00311	0.9451-1.0647	0.972388	1.02636
Luminal A		MFI	B cell	Bcells.trait501	CD25 on IgD- CD27-	90001786	Weighted median	20	-0.00199105	0.0187416	0.915394	0.998011	0.962-1.0354	0.945117	1.06467
Luminal A		MFI	B cell	Bcells.trait501	CD25 on IgD- CD27-	90001786	Weighted mode	20	0.00310916	0.0256124	0.904655	1.00311	0.954-1.0548	0.954	1.05476
Luminal A		MFI	B cell	Bcells.trait502	CD25 on IgD- CD38-	90001787	Inverse variance weighted	30	-0.00811288	0.00780163	0.298389	0.99192	0.9769-1.0072	0.972701	1.01985	0.920332
Luminal A		MFI	B cell	Bcells.trait502	CD25 on IgD- CD38-	90001787	MR Egger	30	-0.00401148	0.012075	0.742202	0.995997	0.9727-1.0198	0.972802	1.02125
Luminal A		MFI	B cell	Bcells.trait502	CD25 on IgD- CD38-	90001787	Simple mode	30	-0.00138605	0.0217652	0.94966	0.998615	0.9569-1.0421	0.976868	1.0072
Luminal A		MFI	B cell	Bcells.trait502	CD25 on IgD- CD38-	90001787	Weighted median	30	-0.0032717	0.0123996	0.791892	0.996734	0.9728-1.0213	0.95691	1.04214
Luminal A		MFI	B cell	Bcells.trait502	CD25 on IgD- CD38-	90001787	Weighted mode	30	-0.00138605	0.0120646	0.909328	0.998615	0.9753-1.0225	0.975278	1.02251
Luminal A		MFI	B cell	Bcells.trait503	CD25 on IgD- CD38br	90001788	Inverse variance weighted	16	-0.00310437	0.0175586	0.859665	0.9969	0.9632-1.0318	0.945643	1.06831	0.997888
Luminal A		MFI	B cell	Bcells.trait503	CD25 on IgD- CD38br	90001788	MR Egger	16	0.0050929	0.0311137	0.872317	1.00511	0.9456-1.0683	0.936968	1.03156
Luminal A		MFI	B cell	Bcells.trait503	CD25 on IgD- CD38br	90001788	Simple mode	16	-0.0415712	0.045607	0.376443	0.959281	0.8773-1.049	0.963176	1.03181
Luminal A		MFI	B cell	Bcells.trait503	CD25 on IgD- CD38br	90001788	Weighted median	16	-0.017019	0.0245342	0.487879	0.983125	0.937-1.0316	0.877252	1.04898
Luminal A		MFI	B cell	Bcells.trait503	CD25 on IgD- CD38br	90001788	Weighted mode	16	-0.0373908	0.0347942	0.299524	0.9633	0.8998-1.0313	0.899796	1.03129
Luminal A		MFI	B cell	Bcells.trait504	CD25 on IgD- CD38dim	90001789	Inverse variance weighted	32	-0.00662453	0.0100078	0.508011	0.993397	0.9741-1.0131	0.97184	1.05297	0.972136
Luminal A		MFI	B cell	Bcells.trait504	CD25 on IgD- CD38dim	90001789	MR Egger	32	0.0115232	0.0204526	0.577343	1.01159	0.9718-1.053	0.965398	1.01573
Luminal A		MFI	B cell	Bcells.trait504	CD25 on IgD- CD38dim	90001789	Simple mode	32	-0.0231361	0.0245295	0.352874	0.977129	0.9313-1.0253	0.974102	1.01308
Luminal A		MFI	B cell	Bcells.trait504	CD25 on IgD- CD38dim	90001789	Weighted median	32	-0.0098039	0.0129648	0.449534	0.990244	0.9654-1.0157	0.931263	1.02526
Luminal A		MFI	B cell	Bcells.trait504	CD25 on IgD- CD38dim	90001789	Weighted mode	32	-0.0147149	0.0179481	0.418556	0.985393	0.9513-1.0207	0.951331	1.02067
Luminal A		MFI	B cell	Bcells.trait506	CD25 on memory B cell	90001790	Inverse variance weighted	40	-0.0209545	0.00899234	0.0197922	0.979263	0.9622-0.9967	0.951031	1.02216	0.446867
Luminal A		MFI	B cell	Bcells.trait506	CD25 on memory B cell	90001790	MR Egger	40	-0.0141451	0.0183996	0.446781	0.985954	0.951-1.0222	0.961879	1.00356
Luminal A		MFI	B cell	Bcells.trait506	CD25 on memory B cell	90001790	Simple mode	40	-0.014659	0.0156712	0.355333	0.985448	0.9556-1.0162	0.962155	0.996676
Luminal A		MFI	B cell	Bcells.trait506	CD25 on memory B cell	90001790	Weighted median	40	-0.0176582	0.0108207	0.102702	0.982497	0.9619-1.0036	0.95564	1.01619
Luminal A		MFI	B cell	Bcells.trait506	CD25 on memory B cell	90001790	Weighted mode	40	-0.0200172	0.0132133	0.137855	0.980182	0.9551-1.0059	0.955123	1.0059
Luminal A		MFI	B cell	Bcells.trait508	CD25 on naive-mature B cell	90001791	Inverse variance weighted	40	-0.00132782	0.00991222	0.893436	0.998673	0.9795-1.0183	0.960372	1.01983	0.997888
Luminal A		MFI	B cell	Bcells.trait508	CD25 on naive-mature B cell	90001791	MR Egger	40	-0.0103971	0.015325	0.501605	0.989657	0.9604-1.0198	0.966513	1.01792
Luminal A		MFI	B cell	Bcells.trait508	CD25 on naive-mature B cell	90001791	Simple mode	40	-0.022022	0.0209894	0.300548	0.978219	0.9388-1.0193	0.979458	1.01826
Luminal A		MFI	B cell	Bcells.trait508	CD25 on naive-mature B cell	90001791	Weighted median	40	-0.00814776	0.0132206	0.5377	0.991885	0.9665-1.0179	0.938792	1.0193
Luminal A		MFI	B cell	Bcells.trait508	CD25 on naive-mature B cell	90001791	Weighted mode	40	-0.00870827	0.0113366	0.447023	0.99133	0.9695-1.0136	0.969545	1.0136
Luminal A		MFI	B cell	Bcells.trait509	CD25 on unsw mem	90001792	Inverse variance weighted	31	-0.00106938	0.00657069	0.870715	0.998931	0.9861-1.0119	0.99215	1.02705	0.997888
Luminal A		MFI	B cell	Bcells.trait509	CD25 on unsw mem	90001792	MR Egger	31	0.00940349	0.0088185	0.295069	1.00945	0.9922-1.027	0.982364	1.02159
Luminal A		MFI	B cell	Bcells.trait509	CD25 on unsw mem	90001792	Simple mode	31	-0.00502374	0.0195384	0.79884	0.994989	0.9576-1.0338	0.986149	1.01188
Luminal A		MFI	B cell	Bcells.trait509	CD25 on unsw mem	90001792	Weighted median	31	0.0017855	0.00998945	0.858143	1.00179	0.9824-1.0216	0.957606	1.03383
Luminal A		MFI	B cell	Bcells.trait509	CD25 on unsw mem	90001792	Weighted mode	31	0.00361096	0.00872692	0.681984	1.00362	0.9866-1.0209	0.986597	1.02093
Luminal A		MFI	B cell	Bcells.trait510	CD25 on sw mem	90001793	Inverse variance weighted	34	-0.0059138	0.0079341	0.456051	0.994104	0.9788-1.0097	0.972345	1.02261	0.947083
Luminal A		MFI	B cell	Bcells.trait510	CD25 on sw mem	90001793	MR Egger	34	-0.00284257	0.0128584	0.826445	0.997161	0.9723-1.0226	0.973286	1.02093
Luminal A		MFI	B cell	Bcells.trait510	CD25 on sw mem	90001793	Simple mode	34	-0.00399917	0.0201045	0.843546	0.996009	0.9575-1.036	0.978764	1.00968
Luminal A		MFI	B cell	Bcells.trait510	CD25 on sw mem	90001793	Weighted median	34	-0.00318342	0.0121907	0.793988	0.996822	0.9733-1.0209	0.957525	1.03604
Luminal A		MFI	B cell	Bcells.trait510	CD25 on sw mem	90001793	Weighted mode	34	-0.00480782	0.0109815	0.664375	0.995204	0.974-1.0169	0.974012	1.01686
Luminal A		MFI	B cell	Bcells.trait511	CD25 on IgD+	90001794	Inverse variance weighted	36	0.00750452	0.00861715	0.383819	1.00753	0.9907-1.0247	0.997342	1.04496	0.930908
Luminal A		MFI	B cell	Bcells.trait511	CD25 on IgD+	90001794	MR Egger	36	0.0206577	0.0118975	0.091565	1.02087	0.9973-1.045	0.988116	1.03578
Luminal A		MFI	B cell	Bcells.trait511	CD25 on IgD+	90001794	Simple mode	36	0.0118277	0.022085	0.595653	1.0119	0.969-1.0567	0.990659	1.02469
Luminal A		MFI	B cell	Bcells.trait511	CD25 on IgD+	90001794	Weighted median	36	0.0116011	0.0120186	0.334412	1.01167	0.9881-1.0358	0.969031	1.05666
Luminal A		MFI	B cell	Bcells.trait511	CD25 on IgD+	90001794	Weighted mode	36	0.0103643	0.0112882	0.364823	1.01042	0.9883-1.033	0.988308	1.03302
Luminal A		MFI	B cell	Bcells.trait512	CD25 on transitional	90001795	Inverse variance weighted	23	-0.00865549	0.0135611	0.523306	0.991382	0.9654-1.0181	0.946198	1.05829	0.980864
Luminal A		MFI	B cell	Bcells.trait512	CD25 on transitional	90001795	MR Egger	23	0.000674827	0.0285601	0.981372	1.00068	0.9462-1.0583	0.949002	1.02945
Luminal A		MFI	B cell	Bcells.trait512	CD25 on transitional	90001795	Simple mode	23	0.0232782	0.0372045	0.537961	1.02355	0.9516-1.101	0.965378	1.01809
Luminal A		MFI	B cell	Bcells.trait512	CD25 on transitional	90001795	Weighted median	23	-0.0116609	0.0207567	0.574259	0.988407	0.949-1.0294	0.95157	1.10098
Luminal A		MFI	B cell	Bcells.trait512	CD25 on transitional	90001795	Weighted mode	23	-0.0140042	0.0263875	0.600935	0.986093	0.9364-1.0384	0.936389	1.03844
Luminal A		MFI	B cell	Bcells.trait514	CD27 on CD20-	90001796	Inverse variance weighted	12	-0.0112868	0.0139506	0.418486	0.988777	0.9621-1.0162	0.957368	1.0391	0.931318
Luminal A		MFI	B cell	Bcells.trait514	CD27 on CD20-	90001796	MR Egger	12	-0.00260702	0.0208979	0.903194	0.997396	0.9574-1.0391	0.956297	1.02675
Luminal A		MFI	B cell	Bcells.trait514	CD27 on CD20-	90001796	Simple mode	12	-0.0183412	0.0277955	0.522919	0.981826	0.9298-1.0368	0.962107	1.01619
Luminal A		MFI	B cell	Bcells.trait514	CD27 on CD20-	90001796	Weighted median	12	-0.00914452	0.0181339	0.614067	0.990897	0.9563-1.0267	0.929768	1.0368
Luminal A		MFI	B cell	Bcells.trait514	CD27 on CD20-	90001796	Weighted mode	12	-0.0103548	0.0204024	0.621805	0.989699	0.9509-1.0301	0.950903	1.03008
Luminal A		MFI	B cell	Bcells.trait536	CD27 on CD20- CD38-	90001797	Inverse variance weighted	17	-0.00344552	0.0252633	0.891517	0.99656	0.9484-1.0471	0.88979	1.02448	0.997888
Luminal A		MFI	B cell	Bcells.trait536	CD27 on CD20- CD38-	90001797	MR Egger	17	-0.0462925	0.0359579	0.217463	0.954763	0.8898-1.0245	0.926548	1.0079
Luminal A		MFI	B cell	Bcells.trait536	CD27 on CD20- CD38-	90001797	Simple mode	17	-0.0474877	0.0329112	0.168339	0.953622	0.894-1.0172	0.948416	1.04715
Luminal A		MFI	B cell	Bcells.trait536	CD27 on CD20- CD38-	90001797	Weighted median	17	-0.0342113	0.0214683	0.111032	0.966367	0.9265-1.0079	0.89405	1.01716
Luminal A		MFI	B cell	Bcells.trait536	CD27 on CD20- CD38-	90001797	Weighted mode	17	-0.0372742	0.0203978	0.0863562	0.963412	0.9257-1.0027	0.925655	1.00271
Luminal A		MFI	B cell	Bcells.trait537	CD27 on CD24+ CD27+	90001798	Inverse variance weighted	76	-0.0136243	0.00643041	0.0341132	0.986468	0.9741-0.999	0.968041	1.02287	0.504327
Luminal A		MFI	B cell	Bcells.trait537	CD27 on CD24+ CD27+	90001798	MR Egger	76	-0.00493361	0.0140549	0.726568	0.995079	0.968-1.0229	0.955483	0.993586
Luminal A		MFI	B cell	Bcells.trait537	CD27 on CD24+ CD27+	90001798	Simple mode	76	0.0104224	0.0210577	0.622085	1.01048	0.9696-1.0531	0.974113	0.99898
Luminal A		MFI	B cell	Bcells.trait537	CD27 on CD24+ CD27+	90001798	Weighted median	76	-0.0259864	0.00997534	0.00918558	0.974348	0.9555-0.9936	0.96962	1.05306
Luminal A		MFI	B cell	Bcells.trait537	CD27 on CD24+ CD27+	90001798	Weighted mode	76	-0.0276894	0.0128362	0.034199	0.97269	0.9485-0.9975	0.948524	0.997473
Luminal A		MFI	B cell	Bcells.trait539	CD27 on T cell	90001799	Inverse variance weighted	21	-0.0106243	0.0112551	0.345194	0.989432	0.9678-1.0115	0.963618	1.05456	0.920332
Luminal A		MFI	B cell	Bcells.trait539	CD27 on T cell	90001799	MR Egger	21	0.00803103	0.023006	0.730865	1.00806	0.9636-1.0546	0.944197	1.00263
Luminal A		MFI	B cell	Bcells.trait539	CD27 on T cell	90001799	Simple mode	21	0.0259561	0.0284449	0.372373	1.0263	0.9706-1.0851	0.967844	1.0115
Luminal A		MFI	B cell	Bcells.trait539	CD27 on T cell	90001799	Weighted median	21	-0.0273985	0.0153172	0.0736567	0.972973	0.9442-1.0026	0.970644	1.08514
Luminal A		MFI	B cell	Bcells.trait539	CD27 on T cell	90001799	Weighted mode	21	-0.0301446	0.0199852	0.147101	0.970305	0.933-1.0091	0.933032	1.00907
Luminal A		MFI	B cell	Bcells.trait561	CD27 on IgD+ CD24+	90001800	Inverse variance weighted	63	-0.00919318	0.00701812	0.190223	0.990849	0.9773-1.0046	0.968603	1.01692	0.869079
Luminal A		MFI	B cell	Bcells.trait561	CD27 on IgD+ CD24+	90001800	MR Egger	63	-0.00756284	0.0124172	0.544746	0.992466	0.9686-1.0169	0.966933	1.01151
Luminal A		MFI	B cell	Bcells.trait561	CD27 on IgD+ CD24+	90001800	Simple mode	63	0.00761088	0.0186647	0.684848	1.00764	0.9714-1.0452	0.977313	1.00457
Luminal A		MFI	B cell	Bcells.trait561	CD27 on IgD+ CD24+	90001800	Weighted median	63	-0.0110915	0.0114975	0.334701	0.98897	0.9669-1.0115	0.971444	1.04518
Luminal A		MFI	B cell	Bcells.trait561	CD27 on IgD+ CD24+	90001800	Weighted mode	63	-0.0140882	0.0115095	0.225565	0.986011	0.964-1.0085	0.964017	1.00851
Luminal A		MFI	B cell	Bcells.trait563	CD27 on IgD+ CD38- unsw mem	90001801	Inverse variance weighted	54	0.0073024	0.00586244	0.212902	1.00733	0.9958-1.019	0.985545	1.03538	0.882263
Luminal A		MFI	B cell	Bcells.trait563	CD27 on IgD+ CD38- unsw mem	90001801	MR Egger	54	0.0101061	0.0125849	0.425607	1.01016	0.9855-1.0354	0.99469	1.02994
Luminal A		MFI	B cell	Bcells.trait563	CD27 on IgD+ CD38- unsw mem	90001801	Simple mode	54	0.0152284	0.0177626	0.395122	1.01534	0.9806-1.0513	0.995821	1.01897
Luminal A		MFI	B cell	Bcells.trait563	CD27 on IgD+ CD38- unsw mem	90001801	Weighted median	54	0.0120878	0.00888356	0.173611	1.01216	0.9947-1.0299	0.980604	1.05132
Luminal A		MFI	B cell	Bcells.trait563	CD27 on IgD+ CD38- unsw mem	90001801	Weighted mode	54	0.0137151	0.0150875	0.367444	1.01381	0.9843-1.0442	0.984269	1.04424
Luminal A		MFI	B cell	Bcells.trait565	CD27 on IgD- CD38-	90001802	Inverse variance weighted	52	-0.00258564	0.00783412	0.741363	0.997418	0.9822-1.0129	0.950583	1.01953	0.992459
Luminal A		MFI	B cell	Bcells.trait565	CD27 on IgD- CD38-	90001802	MR Egger	52	-0.0156712	0.0178616	0.384483	0.984451	0.9506-1.0195	0.962383	1.00815
Luminal A		MFI	B cell	Bcells.trait565	CD27 on IgD- CD38-	90001802	Simple mode	52	0.00679485	0.0232431	0.771213	1.00682	0.962-1.0537	0.982219	1.01285
Luminal A		MFI	B cell	Bcells.trait565	CD27 on IgD- CD38-	90001802	Weighted median	52	-0.0151153	0.0118508	0.202142	0.984998	0.9624-1.0081	0.96198	1.05375
Luminal A		MFI	B cell	Bcells.trait565	CD27 on IgD- CD38-	90001802	Weighted mode	52	-0.0271623	0.013839	0.0551425	0.973203	0.9472-1	0.947161	0.999962
Luminal A		MFI	B cell	Bcells.trait566	CD27 on IgD- CD38br	90001803	Inverse variance weighted	13	-0.0358303	0.0192983	0.0633597	0.964804	0.929-1.002	0.882517	1.23127	0.586278
Luminal A		MFI	B cell	Bcells.trait566	CD27 on IgD- CD38br	90001803	MR Egger	13	0.0415329	0.084954	0.634523	1.04241	0.8825-1.2313	0.93272	1.03384
Luminal A		MFI	B cell	Bcells.trait566	CD27 on IgD- CD38br	90001803	Simple mode	13	0.00441098	0.0432196	0.920395	1.00442	0.9228-1.0932	0.928992	1.002
Luminal A		MFI	B cell	Bcells.trait566	CD27 on IgD- CD38br	90001803	Weighted median	13	-0.0181875	0.0262566	0.488509	0.981977	0.9327-1.0338	0.92284	1.09321
Luminal A		MFI	B cell	Bcells.trait566	CD27 on IgD- CD38br	90001803	Weighted mode	13	-0.00521136	0.0358931	0.88697	0.994802	0.9272-1.0673	0.927222	1.06731
Luminal A		MFI	B cell	Bcells.trait567	CD27 on IgD- CD38dim	90001804	Inverse variance weighted	69	-0.0181741	0.00683256	0.00781562	0.98199	0.9689-0.9952	0.950802	1.00405	0.275934
Luminal A		MFI	B cell	Bcells.trait567	CD27 on IgD- CD38dim	90001804	MR Egger	69	-0.0232046	0.0139006	0.0997193	0.977063	0.9508-1.004	0.954697	0.995914
Luminal A		MFI	B cell	Bcells.trait567	CD27 on IgD- CD38dim	90001804	Simple mode	69	-0.0187536	0.0195896	0.341795	0.981421	0.9445-1.0198	0.968927	0.995229
Luminal A		MFI	B cell	Bcells.trait567	CD27 on IgD- CD38dim	90001804	Weighted median	69	-0.0252279	0.0107823	0.0192963	0.975088	0.9547-0.9959	0.944453	1.01984
Luminal A		MFI	B cell	Bcells.trait567	CD27 on IgD- CD38dim	90001804	Weighted mode	69	-0.0270719	0.0108367	0.0149071	0.973291	0.9528-0.9942	0.952837	0.994185
Luminal A		MFI	B cell	Bcells.trait570	CD27 on memory B cell	90001805	Inverse variance weighted	46	-0.0046402	0.00966833	0.631271	0.995371	0.9767-1.0144	0.955366	1.02561	0.992459
Luminal A		MFI	B cell	Bcells.trait570	CD27 on memory B cell	90001805	MR Egger	46	-0.010189	0.0180979	0.576294	0.989863	0.9554-1.0256	0.966188	1.01458
Luminal A		MFI	B cell	Bcells.trait570	CD27 on memory B cell	90001805	Simple mode	46	-0.0231416	0.0200985	0.255645	0.977124	0.9394-1.0164	0.976686	1.01441
Luminal A		MFI	B cell	Bcells.trait570	CD27 on memory B cell	90001805	Weighted median	46	-0.00996019	0.0124675	0.424352	0.990089	0.9662-1.0146	0.939381	1.01638
Luminal A		MFI	B cell	Bcells.trait570	CD27 on memory B cell	90001805	Weighted mode	46	-0.02006	0.0123543	0.111418	0.98014	0.9567-1.0042	0.956691	1.00416
Luminal A		MFI	B cell	Bcells.trait571	CD27 on unsw mem	90001806	Inverse variance weighted	65	-0.0162504	0.00705071	0.0211782	0.983881	0.9704-0.9976	0.944581	1.00408	0.455332
Luminal A		MFI	B cell	Bcells.trait571	CD27 on unsw mem	90001806	MR Egger	65	-0.026472	0.0155826	0.0942866	0.973875	0.9446-1.0041	0.955933	0.998054
Luminal A		MFI	B cell	Bcells.trait571	CD27 on unsw mem	90001806	Simple mode	65	0.00896925	0.0213355	0.675608	1.00901	0.9677-1.0521	0.970378	0.997572
Luminal A		MFI	B cell	Bcells.trait571	CD27 on unsw mem	90001806	Weighted median	65	-0.023508	0.0109999	0.032589	0.976766	0.9559-0.9981	0.967685	1.0521
Luminal A		MFI	B cell	Bcells.trait571	CD27 on unsw mem	90001806	Weighted mode	65	-0.026638	0.0144703	0.070277	0.973714	0.9465-1.0017	0.946485	1.00173
Luminal A		MFI	B cell	Bcells.trait572	CD27 on PB/PC	90001807	Inverse variance weighted	16	-0.0193171	0.0173174	0.264647	0.980868	0.9481-1.0147	0.927362	1.02549	0.897331
Luminal A		MFI	B cell	Bcells.trait572	CD27 on PB/PC	90001807	MR Egger	16	-0.0251224	0.0256576	0.344129	0.975191	0.9274-1.0255	0.928996	1.01051
Luminal A		MFI	B cell	Bcells.trait572	CD27 on PB/PC	90001807	Simple mode	16	-0.00468412	0.0401037	0.908568	0.995327	0.9201-1.0767	0.948134	1.01473
Luminal A		MFI	B cell	Bcells.trait572	CD27 on PB/PC	90001807	Weighted median	16	-0.0315959	0.0214564	0.140869	0.968898	0.929-1.0105	0.920087	1.07672
Luminal A		MFI	B cell	Bcells.trait572	CD27 on PB/PC	90001807	Weighted mode	16	-0.0321812	0.019251	0.115316	0.968331	0.9325-1.0056	0.932475	1.00557
Luminal A		MFI	B cell	Bcells.trait574	CD27 on sw mem	90001808	Inverse variance weighted	76	-0.0205821	0.00634007	0.00116897	0.979628	0.9675-0.9919	0.954459	1.00996	0.0986731
Luminal A		MFI	B cell	Bcells.trait574	CD27 on sw mem	90001808	MR Egger	76	-0.0183501	0.0144186	0.20712	0.981817	0.9545-1.01	0.955182	0.996495
Luminal A		MFI	B cell	Bcells.trait574	CD27 on sw mem	90001808	Simple mode	76	0.0106583	0.0200155	0.595951	1.01072	0.9718-1.0512	0.96753	0.991878
Luminal A		MFI	B cell	Bcells.trait574	CD27 on sw mem	90001808	Weighted median	76	-0.0246819	0.0108016	0.022311	0.97562	0.9552-0.9965	0.971832	1.05115
Luminal A		MFI	B cell	Bcells.trait574	CD27 on sw mem	90001808	Weighted mode	76	-0.0275363	0.0109918	0.0144088	0.972839	0.9521-0.994	0.952105	0.994025
Luminal A		MFI	B cell	Bcells.trait597	CD38 on CD20-	90001809	Inverse variance weighted	20	0.00854806	0.0190413	0.653488	1.00858	0.9716-1.0469	0.961982	1.12623	0.992459
Luminal A		MFI	B cell	Bcells.trait597	CD38 on CD20-	90001809	MR Egger	20	0.0400565	0.0402122	0.332392	1.04087	0.962-1.1262	0.96793	1.06388
Luminal A		MFI	B cell	Bcells.trait597	CD38 on CD20-	90001809	Simple mode	20	0.0212729	0.0468363	0.654833	1.0215	0.9319-1.1197	0.971637	1.04694
Luminal A		MFI	B cell	Bcells.trait597	CD38 on CD20-	90001809	Weighted median	20	0.0146643	0.0241124	0.543078	1.01477	0.9679-1.0639	0.931903	1.11971
Luminal A		MFI	B cell	Bcells.trait597	CD38 on CD20-	90001809	Weighted mode	20	0.0269119	0.0473095	0.576122	1.02728	0.9363-1.1271	0.936304	1.12709
Luminal A		MFI	B cell	Bcells.trait619	CD38 on CD3- CD19-	90001810	Inverse variance weighted	19	-0.00129602	0.0132223	0.921918	0.998705	0.9732-1.0249	0.93152	1.02906	0.999977
Luminal A		MFI	B cell	Bcells.trait619	CD38 on CD3- CD19-	90001810	MR Egger	19	-0.0211448	0.0254047	0.416768	0.979077	0.9315-1.0291	0.95697	1.0252
Luminal A		MFI	B cell	Bcells.trait619	CD38 on CD3- CD19-	90001810	Simple mode	19	-0.00263947	0.0359807	0.94233	0.997364	0.9295-1.0702	0.973155	1.02493
Luminal A		MFI	B cell	Bcells.trait619	CD38 on CD3- CD19-	90001810	Weighted median	19	-0.00954832	0.0175689	0.5868	0.990497	0.957-1.0252	0.929451	1.07024
Luminal A		MFI	B cell	Bcells.trait619	CD38 on CD3- CD19-	90001810	Weighted mode	19	-0.0177757	0.0260007	0.502894	0.982381	0.9336-1.0337	0.933572	1.03374
Luminal A		MFI	B cell	Bcells.trait637	CD38 on IgD+ CD24-	90001811	Inverse variance weighted	17	-0.00425168	0.0136591	0.755594	0.995757	0.9695-1.0228	0.984052	1.08072	0.992459
Luminal A		MFI	B cell	Bcells.trait637	CD38 on IgD+ CD24-	90001811	MR Egger	17	0.0307745	0.0239035	0.217449	1.03125	0.9841-1.0807	0.963256	1.03836
Luminal A		MFI	B cell	Bcells.trait637	CD38 on IgD+ CD24-	90001811	Simple mode	17	0.00281188	0.0357186	0.938229	1.00282	0.935-1.0755	0.969453	1.02278
Luminal A		MFI	B cell	Bcells.trait637	CD38 on IgD+ CD24-	90001811	Weighted median	17	0.000103961	0.019153	0.995669	1.0001	0.9633-1.0384	0.935011	1.07554
Luminal A		MFI	B cell	Bcells.trait637	CD38 on IgD+ CD24-	90001811	Weighted mode	17	-0.00308726	0.03228	0.924994	0.996918	0.9358-1.062	0.935798	1.06203
Luminal A		MFI	B cell	Bcells.trait640	CD38 on IgD+ CD38br	90001812	Inverse variance weighted	25	0.001936	0.0110685	0.86115	1.00194	0.9804-1.0239	0.993083	1.06678	0.997888
Luminal A		MFI	B cell	Bcells.trait640	CD38 on IgD+ CD38br	90001812	MR Egger	25	0.0288519	0.0182619	0.127787	1.02927	0.9931-1.0668	0.97355	1.03874
Luminal A		MFI	B cell	Bcells.trait640	CD38 on IgD+ CD38br	90001812	Simple mode	25	-0.00109579	0.0262102	0.966998	0.998905	0.9489-1.0516	0.980436	1.02391
Luminal A		MFI	B cell	Bcells.trait640	CD38 on IgD+ CD38br	90001812	Weighted median	25	0.00560149	0.0165344	0.734776	1.00562	0.9736-1.0387	0.948885	1.05156
Luminal A		MFI	B cell	Bcells.trait640	CD38 on IgD+ CD38br	90001812	Weighted mode	25	0.0117603	0.0201376	0.564672	1.01183	0.9727-1.0526	0.972671	1.05256
Luminal A		MFI	B cell	Bcells.trait641	CD38 on IgD+ CD38dim	90001813	Inverse variance weighted	37	-0.00771487	0.00860301	0.369845	0.992315	0.9757-1.0092	0.980948	1.04144	0.930908
Luminal A		MFI	B cell	Bcells.trait641	CD38 on IgD+ CD38dim	90001813	MR Egger	37	0.0106827	0.0152645	0.488654	1.01074	0.9809-1.0414	0.974338	1.02619
Luminal A		MFI	B cell	Bcells.trait641	CD38 on IgD+ CD38dim	90001813	Simple mode	37	-0.00348262	0.0241352	0.886071	0.996523	0.9505-1.0448	0.975723	1.00919
Luminal A		MFI	B cell	Bcells.trait641	CD38 on IgD+ CD38dim	90001813	Weighted median	37	-7.27e-05	0.0132265	0.995616	0.999927	0.9743-1.0262	0.950481	1.0448
Luminal A		MFI	B cell	Bcells.trait641	CD38 on IgD+ CD38dim	90001813	Weighted mode	37	-0.000245777	0.0224938	0.991342	0.999754	0.9566-1.0448	0.956635	1.04482
Luminal A		MFI	B cell	Bcells.trait643	CD38 on IgD- CD38br	90001814	Inverse variance weighted	11	0.00488219	0.00842152	0.562098	1.00489	0.9884-1.0216	0.986153	1.02402	0.98843
Luminal A		MFI	B cell	Bcells.trait643	CD38 on IgD- CD38br	90001814	MR Egger	11	0.00489373	0.00961102	0.622875	1.00491	0.9862-1.024	0.99258	1.02172
Luminal A		MFI	B cell	Bcells.trait643	CD38 on IgD- CD38br	90001814	Simple mode	11	0.018713	0.0204099	0.380796	1.01889	0.9789-1.0605	0.988443	1.02162
Luminal A		MFI	B cell	Bcells.trait643	CD38 on IgD- CD38br	90001814	Weighted median	11	0.00701888	0.00738087	0.341627	1.00704	0.9926-1.0217	0.978935	1.06047
Luminal A		MFI	B cell	Bcells.trait643	CD38 on IgD- CD38br	90001814	Weighted mode	11	0.00672566	0.00644888	0.321542	1.00675	0.9941-1.0196	0.994103	1.01955
Luminal A		MFI	B cell	Bcells.trait644	CD38 on IgD- CD38dim	90001815	Inverse variance weighted	25	0.00637025	0.00737363	0.38763	1.00639	0.992-1.021	0.983764	1.02062	0.930908
Luminal A		MFI	B cell	Bcells.trait644	CD38 on IgD- CD38dim	90001815	MR Egger	25	0.00201843	0.00938121	0.831542	1.00202	0.9838-1.0206	0.984861	1.02567
Luminal A		MFI	B cell	Bcells.trait644	CD38 on IgD- CD38dim	90001815	Simple mode	25	0.00377244	0.017139	0.827649	1.00378	0.9706-1.0381	0.991951	1.02104
Luminal A		MFI	B cell	Bcells.trait644	CD38 on IgD- CD38dim	90001815	Weighted median	25	0.00504592	0.0103576	0.626137	1.00506	0.9849-1.0257	0.97062	1.03807
Luminal A		MFI	B cell	Bcells.trait644	CD38 on IgD- CD38dim	90001815	Weighted mode	25	0.00473938	0.00926636	0.613702	1.00475	0.9867-1.0232	0.986667	1.02317
Luminal A		MFI	B cell	Bcells.trait646	CD38 on naive-mature B cell	90001816	Inverse variance weighted	26	-0.00838087	0.0123173	0.496242	0.991654	0.968-1.0159	0.952856	1.04724	0.965503
Luminal A		MFI	B cell	Bcells.trait646	CD38 on naive-mature B cell	90001816	MR Egger	26	-0.0010688	0.0240935	0.964984	0.998932	0.9529-1.0472	0.965671	1.03257
Luminal A		MFI	B cell	Bcells.trait646	CD38 on naive-mature B cell	90001816	Simple mode	26	-0.0103675	0.0290458	0.724135	0.989686	0.9349-1.0477	0.968	1.01589
Luminal A		MFI	B cell	Bcells.trait646	CD38 on naive-mature B cell	90001816	Weighted median	26	-0.00144014	0.017088	0.932835	0.998561	0.9657-1.0326	0.934917	1.04766
Luminal A		MFI	B cell	Bcells.trait646	CD38 on naive-mature B cell	90001816	Weighted mode	26	-0.00795672	0.0245616	0.748671	0.992075	0.9454-1.041	0.945447	1.041
Luminal A		MFI	B cell	Bcells.trait647	CD38 on PB/PC	90001817	Inverse variance weighted	14	-0.00418405	0.0242699	0.863126	0.995825	0.9496-1.0443	0.989973	1.15294	0.997888
Luminal A		MFI	B cell	Bcells.trait647	CD38 on PB/PC	90001817	MR Egger	14	0.0661207	0.0388766	0.11473	1.06836	0.99-1.1529	0.932841	1.03896
Luminal A		MFI	B cell	Bcells.trait647	CD38 on PB/PC	90001817	Simple mode	14	-0.0436942	0.0429296	0.327336	0.957247	0.88-1.0413	0.949563	1.04434
Luminal A		MFI	B cell	Bcells.trait647	CD38 on PB/PC	90001817	Weighted median	14	-0.0156497	0.0274852	0.569095	0.984472	0.9328-1.039	0.879997	1.04128
Luminal A		MFI	B cell	Bcells.trait647	CD38 on PB/PC	90001817	Weighted mode	14	-0.0344351	0.0529811	0.527044	0.966151	0.8709-1.0719	0.870857	1.07187
Luminal A		MFI	B cell	Bcells.trait649	CD38 on IgD+	90001818	Inverse variance weighted	15	0.0221428	0.0202488	0.274159	1.02239	0.9826-1.0638	0.945267	1.17368	0.918102
Luminal A		MFI	B cell	Bcells.trait649	CD38 on IgD+	90001818	MR Egger	15	0.0519275	0.0552121	0.364105	1.0533	0.9453-1.1737	0.951252	1.06188
Luminal A		MFI	B cell	Bcells.trait649	CD38 on IgD+	90001818	Simple mode	15	-0.0179693	0.041053	0.668273	0.982191	0.9063-1.0645	0.982608	1.06378
Luminal A		MFI	B cell	Bcells.trait649	CD38 on IgD+	90001818	Weighted median	15	0.00503353	0.0280663	0.857667	1.00505	0.9513-1.0619	0.906256	1.06449
Luminal A		MFI	B cell	Bcells.trait649	CD38 on IgD+	90001818	Weighted mode	15	-0.018858	0.0415294	0.656725	0.981319	0.9046-1.0645	0.904606	1.06454
Luminal A		MFI	B cell	Bcells.trait650	CD38 on transitional	90001819	Inverse variance weighted	31	-0.00481879	0.00952413	0.612887	0.995193	0.9768-1.0139	0.958637	1.0234	0.992459
Luminal A		MFI	B cell	Bcells.trait650	CD38 on transitional	90001819	MR Egger	31	-0.00955622	0.016677	0.571049	0.990489	0.9586-1.0234	0.978572	1.03558
Luminal A		MFI	B cell	Bcells.trait650	CD38 on transitional	90001819	Simple mode	31	-0.000374255	0.0250475	0.988178	0.999626	0.9517-1.0499	0.976788	1.01394
Luminal A		MFI	B cell	Bcells.trait650	CD38 on transitional	90001819	Weighted median	31	0.00665195	0.0144452	0.645161	1.00667	0.9786-1.0356	0.951736	1.04993
Luminal A		MFI	B cell	Bcells.trait650	CD38 on transitional	90001819	Weighted mode	31	0.00587897	0.0167504	0.72806	1.0059	0.9734-1.0395	0.973408	1.03947
Luminal A		MFI	B cell	Bcells.trait775	IgD on IgD+ CD24+	90001820	Inverse variance weighted	74	-0.00983616	0.00756417	0.193477	0.990212	0.9756-1.005	0.958427	1.02058	0.873034
Luminal A		MFI	B cell	Bcells.trait775	IgD on IgD+ CD24+	90001820	MR Egger	74	-0.011046	0.0160284	0.49294	0.989015	0.9584-1.0206	0.961874	1.00217
Luminal A		MFI	B cell	Bcells.trait775	IgD on IgD+ CD24+	90001820	Simple mode	74	-0.0149269	0.0191066	0.437186	0.985184	0.949-1.0228	0.97564	1.005
Luminal A		MFI	B cell	Bcells.trait775	IgD on IgD+ CD24+	90001820	Weighted median	74	-0.0183533	0.0104685	0.079571	0.981814	0.9619-1.0022	0.948972	1.02278
Luminal A		MFI	B cell	Bcells.trait775	IgD on IgD+ CD24+	90001820	Weighted mode	74	-0.021588	0.0121698	0.0802506	0.978643	0.9556-1.0023	0.955576	1.00227
Luminal A		MFI	B cell	Bcells.trait776	IgD on IgD+ CD24-	90001821	Inverse variance weighted	63	-0.00288318	0.0088595	0.744853	0.997121	0.98-1.0146	0.951486	1.0224	0.992459
Luminal A		MFI	B cell	Bcells.trait776	IgD on IgD+ CD24-	90001821	MR Egger	63	-0.0137879	0.0183378	0.455013	0.986307	0.9515-1.0224	0.951355	0.998876
Luminal A		MFI	B cell	Bcells.trait776	IgD on IgD+ CD24-	90001821	Simple mode	63	0.00631481	0.0267162	0.813927	1.00633	0.955-1.0604	0.979956	1.01459
Luminal A		MFI	B cell	Bcells.trait776	IgD on IgD+ CD24-	90001821	Weighted median	63	-0.0254964	0.0124345	0.0403203	0.974826	0.9514-0.9989	0.954995	1.06043
Luminal A		MFI	B cell	Bcells.trait776	IgD on IgD+ CD24-	90001821	Weighted mode	63	-0.0343301	0.0157092	0.0326505	0.966252	0.937-0.9965	0.936955	0.996466
Luminal A		MFI	B cell	Bcells.trait777	IgD on IgD+ CD38-	90001822	Inverse variance weighted	39	0.00444839	0.0111719	0.690501	1.00446	0.9827-1.0267	0.953942	1.03227	0.992459
Luminal A		MFI	B cell	Bcells.trait777	IgD on IgD+ CD38-	90001822	MR Egger	39	-0.0076959	0.0201309	0.704431	0.992334	0.9539-1.0323	0.987883	1.04441
Luminal A		MFI	B cell	Bcells.trait777	IgD on IgD+ CD38-	90001822	Simple mode	39	0.00815459	0.0299701	0.787025	1.00819	0.9507-1.0692	0.982703	1.0267
Luminal A		MFI	B cell	Bcells.trait777	IgD on IgD+ CD38-	90001822	Weighted median	39	0.0156322	0.0141955	0.270806	1.01576	0.9879-1.0444	0.950671	1.06918
Luminal A		MFI	B cell	Bcells.trait777	IgD on IgD+ CD38-	90001822	Weighted mode	39	0.0123069	0.0184474	0.508719	1.01238	0.9764-1.0497	0.976432	1.04966
Luminal A		MFI	B cell	Bcells.trait779	IgD on IgD+ CD38- unsw mem	90001823	Inverse variance weighted	51	-0.000673303	0.00391885	0.863586	0.999327	0.9917-1.007	0.995858	1.01428	0.997888
Luminal A		MFI	B cell	Bcells.trait779	IgD on IgD+ CD38- unsw mem	90001823	MR Egger	51	0.00501233	0.00467514	0.288917	1.00502	0.9959-1.0143	0.995688	1.0113
Luminal A		MFI	B cell	Bcells.trait779	IgD on IgD+ CD38- unsw mem	90001823	Simple mode	51	0.00367581	0.0204974	0.858403	1.00368	0.9642-1.0448	0.991681	1.00703
Luminal A		MFI	B cell	Bcells.trait779	IgD on IgD+ CD38- unsw mem	90001823	Weighted median	51	0.00345548	0.00396793	0.383835	1.00346	0.9957-1.0113	0.964159	1.04483
Luminal A		MFI	B cell	Bcells.trait779	IgD on IgD+ CD38- unsw mem	90001823	Weighted mode	51	0.00250172	0.00359325	0.48951	1.0025	0.9955-1.0096	0.995469	1.00959
Luminal A		MFI	B cell	Bcells.trait780	IgD on IgD+ CD38br	90001824	Inverse variance weighted	65	-0.0142273	0.00840953	0.0906827	0.985873	0.9698-1.0023	0.942396	1.00976	0.676413
Luminal A		MFI	B cell	Bcells.trait780	IgD on IgD+ CD38br	90001824	MR Egger	65	-0.0248079	0.017613	0.1639	0.975497	0.9424-1.0098	0.950863	0.999658
Luminal A		MFI	B cell	Bcells.trait780	IgD on IgD+ CD38br	90001824	Simple mode	65	-0.0309419	0.0255285	0.229947	0.969532	0.9222-1.0193	0.969757	1.00226
Luminal A		MFI	B cell	Bcells.trait780	IgD on IgD+ CD38br	90001824	Weighted median	65	-0.0253634	0.0127661	0.0469464	0.974956	0.9509-0.9997	0.922214	1.01928
Luminal A		MFI	B cell	Bcells.trait780	IgD on IgD+ CD38br	90001824	Weighted mode	65	-0.0278515	0.0143204	0.0561858	0.972533	0.9456-1.0002	0.945615	1.00022
Luminal A		MFI	B cell	Bcells.trait781	IgD on IgD+ CD38dim	90001825	Inverse variance weighted	45	-0.00258386	0.00779503	0.740286	0.997419	0.9823-1.0128	0.970163	1.01847	0.992459
Luminal A		MFI	B cell	Bcells.trait781	IgD on IgD+ CD38dim	90001825	MR Egger	45	-0.00599351	0.0123969	0.631216	0.994024	0.9702-1.0185	0.97733	1.0239
Luminal A		MFI	B cell	Bcells.trait781	IgD on IgD+ CD38dim	90001825	Simple mode	45	0.00470983	0.0249456	0.851115	1.00472	0.9568-1.0551	0.982296	1.01278
Luminal A		MFI	B cell	Bcells.trait781	IgD on IgD+ CD38dim	90001825	Weighted median	45	0.000345986	0.0118759	0.976758	1.00035	0.9773-1.0239	0.956778	1.05507
Luminal A		MFI	B cell	Bcells.trait781	IgD on IgD+ CD38dim	90001825	Weighted mode	45	-0.00112434	0.010643	0.916347	0.998876	0.9783-1.0199	0.978255	1.01993
Luminal A		MFI	B cell	Bcells.trait785	IgD on unsw mem	90001826	Inverse variance weighted	68	-0.00417165	0.0090705	0.645578	0.995837	0.9783-1.0137	0.927687	1.0164	0.992459
Luminal A		MFI	B cell	Bcells.trait785	IgD on unsw mem	90001826	MR Egger	68	-0.0293943	0.0232991	0.21153	0.971033	0.9277-1.0164	0.969575	1.01245
Luminal A		MFI	B cell	Bcells.trait785	IgD on unsw mem	90001826	Simple mode	68	-0.0221452	0.0232959	0.345223	0.978098	0.9344-1.0238	0.978289	1.0137
Luminal A		MFI	B cell	Bcells.trait785	IgD on unsw mem	90001826	Weighted median	68	-0.00926306	0.0110379	0.401354	0.99078	0.9696-1.0124	0.934442	1.02379
Luminal A		MFI	B cell	Bcells.trait785	IgD on unsw mem	90001826	Weighted mode	68	-0.0151531	0.0149997	0.316022	0.984961	0.9564-1.0143	0.956425	1.01435
Luminal A		MFI	B cell	Bcells.trait786	IgD on IgD+	90001827	Inverse variance weighted	41	-0.00636643	0.0094726	0.501527	0.993654	0.9754-1.0123	0.917886	0.995131	0.967326
Luminal A		MFI	B cell	Bcells.trait786	IgD on IgD+	90001827	MR Egger	41	-0.0452816	0.0206126	0.0340445	0.955728	0.9179-0.9951	0.947744	1.00382
Luminal A		MFI	B cell	Bcells.trait786	IgD on IgD+	90001827	Simple mode	41	0.0242667	0.0325743	0.460649	1.02456	0.9612-1.0921	0.975376	1.01227
Luminal A		MFI	B cell	Bcells.trait786	IgD on IgD+	90001827	Weighted median	41	-0.0249303	0.0146637	0.0891041	0.975378	0.9477-1.0038	0.961194	1.09211
Luminal A		MFI	B cell	Bcells.trait786	IgD on IgD+	90001827	Weighted mode	41	-0.0307251	0.0169815	0.0779193	0.969742	0.938-1.0026	0.937997	1.00256
Luminal A		MFI	B cell	Bcells.trait787	IgD on transitional	90001828	Inverse variance weighted	42	-0.00244472	0.0112125	0.827402	0.997558	0.9759-1.0197	0.924078	1.0062	0.997888
Luminal A		MFI	B cell	Bcells.trait787	IgD on transitional	90001828	MR Egger	42	-0.0363904	0.0217187	0.10163	0.964264	0.9241-1.0062	0.948292	1.00506
Luminal A		MFI	B cell	Bcells.trait787	IgD on transitional	90001828	Simple mode	42	0.00213407	0.0302403	0.944083	1.00214	0.9445-1.0633	0.975875	1.01972
Luminal A		MFI	B cell	Bcells.trait787	IgD on transitional	90001828	Weighted median	42	-0.0240226	0.0148315	0.105298	0.976264	0.9483-1.0051	0.944465	1.06333
Luminal A		MFI	B cell	Bcells.trait787	IgD on transitional	90001828	Weighted mode	42	-0.0221884	0.0167061	0.191471	0.978056	0.9465-1.0106	0.946549	1.01061
Luminal A		MFI	B cell	Bcells.trait84	BAFF-R on B cell	90001829	Inverse variance weighted	184	-0.00856406	0.00492423	0.0820055	0.991473	0.9819-1.0011	0.974574	1.00847	0.669387
Luminal A		MFI	B cell	Bcells.trait84	BAFF-R on B cell	90001829	MR Egger	184	-0.00866007	0.0087219	0.322071	0.991377	0.9746-1.0085	0.969401	0.99542
Luminal A		MFI	B cell	Bcells.trait84	BAFF-R on B cell	90001829	Simple mode	184	-0.0189041	0.0156425	0.228411	0.981273	0.9516-1.0118	0.981949	1.00109
Luminal A		MFI	B cell	Bcells.trait84	BAFF-R on B cell	90001829	Weighted median	184	-0.0178335	0.00675672	0.00830594	0.982325	0.9694-0.9954	0.951645	1.01182
Luminal A		MFI	B cell	Bcells.trait84	BAFF-R on B cell	90001829	Weighted mode	184	-0.0189041	0.00736611	0.0110775	0.981273	0.9672-0.9955	0.967208	0.995543
Luminal A		MFI	B cell	Bcells.trait85	BAFF-R on CD20-	90001830	Inverse variance weighted	15	-0.00804479	0.0182466	0.659291	0.991987	0.9571-1.0281	0.90212	1.05009	0.992459
Luminal A		MFI	B cell	Bcells.trait85	BAFF-R on CD20-	90001830	MR Egger	15	-0.0270667	0.0387455	0.497123	0.973296	0.9021-1.0501	0.941793	1.02983
Luminal A		MFI	B cell	Bcells.trait85	BAFF-R on CD20-	90001830	Simple mode	15	0.0424426	0.0464509	0.376337	1.04336	0.9526-1.1428	0.957138	1.02811
Luminal A		MFI	B cell	Bcells.trait85	BAFF-R on CD20-	90001830	Weighted median	15	-0.0152896	0.0227958	0.502398	0.984827	0.9418-1.0298	0.952561	1.14281
Luminal A		MFI	B cell	Bcells.trait85	BAFF-R on CD20-	90001830	Weighted mode	15	-0.0483861	0.0312011	0.143261	0.952766	0.8962-1.0129	0.896246	1.01285
Luminal A		MFI	cDC	Blue.530.30.cDC.trait1	CD62L on CD62L+ myeloid DC	90001831	Inverse variance weighted	15	-0.00953421	0.0128655	0.458652	0.990511	0.9658-1.0158	0.919935	1.02684	0.949787
Luminal A		MFI	cDC	Blue.530.30.cDC.trait1	CD62L on CD62L+ myeloid DC	90001831	MR Egger	15	-0.028482	0.0280463	0.328379	0.97192	0.9199-1.0268	0.946346	1.01626
Luminal A		MFI	cDC	Blue.530.30.cDC.trait1	CD62L on CD62L+ myeloid DC	90001831	Simple mode	15	-0.0339571	0.0275124	0.237429	0.966613	0.9159-1.0202	0.965846	1.01581
Luminal A		MFI	cDC	Blue.530.30.cDC.trait1	CD62L on CD62L+ myeloid DC	90001831	Weighted median	15	-0.0195096	0.0181824	0.283273	0.980679	0.9463-1.0163	0.91587	1.02017
Luminal A		MFI	cDC	Blue.530.30.cDC.trait1	CD62L on CD62L+ myeloid DC	90001831	Weighted mode	15	-0.0249882	0.0237461	0.310484	0.975321	0.931-1.0218	0.930968	1.02179
Luminal A		MFI	cDC	Blue.530.30.cDC.trait2	CD62L on CD62L+ plasmacytoid DC	90001832	Inverse variance weighted	23	0.00495098	0.0103055	0.630927	1.00496	0.9849-1.0255	0.981582	1.05926	0.992459
Luminal A		MFI	cDC	Blue.530.30.cDC.trait2	CD62L on CD62L+ plasmacytoid DC	90001832	MR Egger	23	0.0194908	0.019429	0.327195	1.01968	0.9816-1.0593	0.978009	1.04288
Luminal A		MFI	cDC	Blue.530.30.cDC.trait2	CD62L on CD62L+ plasmacytoid DC	90001832	Simple mode	23	-0.000439391	0.0270486	0.987186	0.999561	0.9479-1.054	0.984868	1.02547
Luminal A		MFI	cDC	Blue.530.30.cDC.trait2	CD62L on CD62L+ plasmacytoid DC	90001832	Weighted median	23	0.00987308	0.0163825	0.546736	1.00992	0.978-1.0429	0.947949	1.05398
Luminal A		MFI	cDC	Blue.530.30.cDC.trait2	CD62L on CD62L+ plasmacytoid DC	90001832	Weighted mode	23	0.00971171	0.0188142	0.610871	1.00976	0.9732-1.0477	0.973202	1.04769
Luminal A		MFI	cDC	Blue.530.30.cDC.trait3	CD62L on CD62L+ DC	90001833	Inverse variance weighted	20	0.00655399	0.0143778	0.648505	1.00658	0.9786-1.0353	0.98544	1.0982	0.992459
Luminal A		MFI	cDC	Blue.530.30.cDC.trait3	CD62L on CD62L+ DC	90001833	MR Egger	20	0.0395047	0.0276385	0.170035	1.0403	0.9854-1.0982	0.981191	1.05915
Luminal A		MFI	cDC	Blue.530.30.cDC.trait3	CD62L on CD62L+ DC	90001833	Simple mode	20	0.0128761	0.0341172	0.710054	1.01296	0.9474-1.083	0.978606	1.03534
Luminal A		MFI	cDC	Blue.530.30.cDC.trait3	CD62L on CD62L+ DC	90001833	Weighted median	20	0.0192389	0.0195035	0.32392	1.01943	0.9812-1.0591	0.947438	1.08301
Luminal A		MFI	cDC	Blue.530.30.cDC.trait3	CD62L on CD62L+ DC	90001833	Weighted mode	20	0.0177571	0.0232728	0.454835	1.01792	0.9725-1.0654	0.972527	1.06542
Luminal A		MFI	cDC	Blue.530.30.cDC.trait4	CD62L on monocyte	90001834	Inverse variance weighted	34	-0.0104567	0.00935808	0.263824	0.989598	0.9716-1.0079	0.944349	1.00242	0.897331
Luminal A		MFI	cDC	Blue.530.30.cDC.trait4	CD62L on monocyte	90001834	MR Egger	34	-0.0274209	0.015224	0.0811077	0.972952	0.9443-1.0024	0.962801	1.00921
Luminal A		MFI	cDC	Blue.530.30.cDC.trait4	CD62L on monocyte	90001834	Simple mode	34	-0.0321419	0.0237851	0.185775	0.968369	0.9243-1.0146	0.971612	1.00792
Luminal A		MFI	cDC	Blue.530.30.cDC.trait4	CD62L on monocyte	90001834	Weighted median	34	-0.0143719	0.0120085	0.231381	0.985731	0.9628-1.0092	0.924261	1.01458
Luminal A		MFI	cDC	Blue.530.30.cDC.trait4	CD62L on monocyte	90001834	Weighted mode	34	-0.0290788	0.018236	0.12034	0.97134	0.9372-1.0067	0.937235	1.00669
Luminal A		MFI	cDC	Blue.530.30.cDC.trait5	CD62L on granulocyte	90001835	Inverse variance weighted	13	0.0162549	0.0158564	0.305302	1.01639	0.9853-1.0485	0.970673	1.07982	0.920332
Luminal A		MFI	cDC	Blue.530.30.cDC.trait5	CD62L on granulocyte	90001835	MR Egger	13	0.0235143	0.0271839	0.405503	1.02379	0.9707-1.0798	0.978251	1.06797
Luminal A		MFI	cDC	Blue.530.30.cDC.trait5	CD62L on granulocyte	90001835	Simple mode	13	0.000818546	0.031765	0.979865	1.00082	0.9404-1.0651	0.985286	1.04847
Luminal A		MFI	cDC	Blue.530.30.cDC.trait5	CD62L on granulocyte	90001835	Weighted median	13	0.0218847	0.0223845	0.328238	1.02213	0.9783-1.068	0.940408	1.06511
Luminal A		MFI	cDC	Blue.530.30.cDC.trait5	CD62L on granulocyte	90001835	Weighted mode	13	0.0238661	0.0218286	0.295706	1.02415	0.9813-1.0689	0.98126	1.06892
Luminal A		MFI	Myeloid cell	Blue.530.30.MDSC.trait1	CD66b on CD66b++ myeloid cell	90001836	Inverse variance weighted	22	0.00764328	0.00936403	0.414364	1.00767	0.9893-1.0263	0.996744	1.05232	0.931318
Luminal A		MFI	Myeloid cell	Blue.530.30.MDSC.trait1	CD66b on CD66b++ myeloid cell	90001836	MR Egger	22	0.0238701	0.0138425	0.100056	1.02416	0.9967-1.0523	0.982098	1.03434
Luminal A		MFI	Myeloid cell	Blue.530.30.MDSC.trait1	CD66b on CD66b++ myeloid cell	90001836	Simple mode	22	0.0397399	0.0222055	0.0879433	1.04054	0.9962-1.0868	0.989347	1.02634
Luminal A		MFI	Myeloid cell	Blue.530.30.MDSC.trait1	CD66b on CD66b++ myeloid cell	90001836	Weighted median	22	0.00784792	0.0132205	0.552769	1.00788	0.9821-1.0343	0.996224	1.08683
Luminal A		MFI	Myeloid cell	Blue.530.30.MDSC.trait1	CD66b on CD66b++ myeloid cell	90001836	Weighted mode	22	0.0136382	0.0123509	0.281986	1.01373	0.9895-1.0386	0.989486	1.03857
Luminal A		MFI	Myeloid cell	Blue.530.30.MDSC.trait2	CD66b on Gr MDSC	90001837	Inverse variance weighted	16	-0.00834866	0.00985088	0.396714	0.991686	0.9727-1.011	0.909447	1.00441	0.930908
Luminal A		MFI	Myeloid cell	Blue.530.30.MDSC.trait2	CD66b on Gr MDSC	90001837	MR Egger	16	-0.0452595	0.0253363	0.0957099	0.955749	0.9094-1.0044	0.953831	1.00788
Luminal A		MFI	Myeloid cell	Blue.530.30.MDSC.trait2	CD66b on Gr MDSC	90001837	Simple mode	16	-0.0249347	0.0275739	0.38014	0.975374	0.9241-1.0295	0.972723	1.01102
Luminal A		MFI	Myeloid cell	Blue.530.30.MDSC.trait2	CD66b on Gr MDSC	90001837	Weighted median	16	-0.0197098	0.0140605	0.160981	0.980483	0.9538-1.0079	0.924059	1.02954
Luminal A		MFI	Myeloid cell	Blue.530.30.MDSC.trait2	CD66b on Gr MDSC	90001837	Weighted mode	16	-0.0220762	0.0223593	0.339136	0.978166	0.9362-1.022	0.936224	1.02199
Luminal A		MFI	Maturation stages of T cell	Blue.530.30.MT.trait10	CD3 on naive CD8br	90001838	Inverse variance weighted	69	-0.00603584	0.00749649	0.42073	0.993982	0.9795-1.0087	0.961931	1.02548	0.931318
Luminal A		MFI	Maturation stages of T cell	Blue.530.30.MT.trait10	CD3 on naive CD8br	90001838	MR Egger	69	-0.00682388	0.0163207	0.677203	0.993199	0.9619-1.0255	0.977207	1.01683
Luminal A		MFI	Maturation stages of T cell	Blue.530.30.MT.trait10	CD3 on naive CD8br	90001838	Simple mode	69	0.0174686	0.0243994	0.476477	1.01762	0.9701-1.0675	0.979484	1.00869
Luminal A		MFI	Maturation stages of T cell	Blue.530.30.MT.trait10	CD3 on naive CD8br	90001838	Weighted median	69	-0.00318429	0.0101393	0.75348	0.996821	0.9772-1.0168	0.970102	1.06747
Luminal A		MFI	Maturation stages of T cell	Blue.530.30.MT.trait10	CD3 on naive CD8br	90001838	Weighted mode	69	0.0113887	0.018196	0.533483	1.01145	0.976-1.0482	0.976017	1.04818
Luminal A		MFI	Maturation stages of T cell	Blue.530.30.MT.trait11	CD3 on EM CD8br	90001839	Inverse variance weighted	31	-0.0137077	0.0111461	0.218765	0.986386	0.9651-1.0082	0.978559	1.0509	0.882263
Luminal A		MFI	Maturation stages of T cell	Blue.530.30.MT.trait11	CD3 on EM CD8br	90001839	MR Egger	31	0.0139881	0.018195	0.448234	1.01409	0.9786-1.0509	0.974957	1.0305
Luminal A		MFI	Maturation stages of T cell	Blue.530.30.MT.trait11	CD3 on EM CD8br	90001839	Simple mode	31	-0.0244465	0.0263814	0.361501	0.97585	0.9267-1.0276	0.96507	1.00817
Luminal A		MFI	Maturation stages of T cell	Blue.530.30.MT.trait11	CD3 on EM CD8br	90001839	Weighted median	31	0.00234288	0.0141352	0.868355	1.00235	0.975-1.0305	0.926673	1.02764
Luminal A		MFI	Maturation stages of T cell	Blue.530.30.MT.trait11	CD3 on EM CD8br	90001839	Weighted mode	31	-0.00200524	0.0142222	0.888817	0.997997	0.9706-1.0262	0.970561	1.02621
Luminal A		MFI	Maturation stages of T cell	Blue.530.30.MT.trait12	CD3 on TD CD8br	90001840	Inverse variance weighted	28	-0.013935	0.0136117	0.305954	0.986162	0.9602-1.0128	0.957731	1.06835	0.920332
Luminal A		MFI	Maturation stages of T cell	Blue.530.30.MT.trait12	CD3 on TD CD8br	90001840	MR Egger	28	0.011462	0.0278828	0.684383	1.01153	0.9577-1.0683	0.971545	1.0358
Luminal A		MFI	Maturation stages of T cell	Blue.530.30.MT.trait12	CD3 on TD CD8br	90001840	Simple mode	28	0.00572289	0.0230104	0.805468	1.00574	0.9614-1.0521	0.9602	1.01283
Luminal A		MFI	Maturation stages of T cell	Blue.530.30.MT.trait12	CD3 on TD CD8br	90001840	Weighted median	28	0.00315334	0.0163374	0.846948	1.00316	0.9715-1.0358	0.961388	1.05214
Luminal A		MFI	Maturation stages of T cell	Blue.530.30.MT.trait12	CD3 on TD CD8br	90001840	Weighted mode	28	0.00572289	0.0201465	0.778529	1.00574	0.9668-1.0462	0.966799	1.04625
Luminal A		MFI	Maturation stages of T cell	Blue.530.30.MT.trait3	CD3 on CM CD4+	90001841	Inverse variance weighted	54	-0.0008339	0.00688966	0.903662	0.999166	0.9858-1.0128	0.975865	1.02057	0.99936
Luminal A		MFI	Maturation stages of T cell	Blue.530.30.MT.trait3	CD3 on CM CD4+	90001841	MR Egger	54	-0.00203566	0.011426	0.859289	0.997966	0.9759-1.0206	0.981146	1.01892
Luminal A		MFI	Maturation stages of T cell	Blue.530.30.MT.trait3	CD3 on CM CD4+	90001841	Simple mode	54	-0.0120615	0.0182595	0.511757	0.988011	0.9533-1.024	0.985765	1.01275
Luminal A		MFI	Maturation stages of T cell	Blue.530.30.MT.trait3	CD3 on CM CD4+	90001841	Weighted median	54	-0.000145792	0.00963659	0.987929	0.999854	0.9811-1.0189	0.953277	1.02401
Luminal A		MFI	Maturation stages of T cell	Blue.530.30.MT.trait3	CD3 on CM CD4+	90001841	Weighted mode	54	-0.00143424	0.0100219	0.886746	0.998567	0.9791-1.0184	0.979143	1.01838
Luminal A		MFI	Maturation stages of T cell	Blue.530.30.MT.trait4	CD3 on Naive CD4+	90001842	Inverse variance weighted	85	-0.00187367	0.00571387	0.742975	0.998128	0.987-1.0094	0.98491	1.02457	0.992459
Luminal A		MFI	Maturation stages of T cell	Blue.530.30.MT.trait4	CD3 on Naive CD4+	90001842	MR Egger	85	0.00453642	0.010072	0.653598	1.00455	0.9849-1.0246	0.981247	1.0189
Luminal A		MFI	Maturation stages of T cell	Blue.530.30.MT.trait4	CD3 on Naive CD4+	90001842	Simple mode	85	-0.0200126	0.018932	0.293507	0.980186	0.9445-1.0172	0.987012	1.00937
Luminal A		MFI	Maturation stages of T cell	Blue.530.30.MT.trait4	CD3 on Naive CD4+	90001842	Weighted median	85	-0.000104108	0.00960564	0.991353	0.999896	0.9812-1.0189	0.944481	1.01724
Luminal A		MFI	Maturation stages of T cell	Blue.530.30.MT.trait4	CD3 on Naive CD4+	90001842	Weighted mode	85	-0.00594325	0.00977596	0.544864	0.994074	0.9752-1.0133	0.975208	1.01331
Luminal A		MFI	Maturation stages of T cell	Blue.530.30.MT.trait5	CD3 on EM CD4+	90001843	Inverse variance weighted	37	-0.00467906	0.0105661	0.657884	0.995332	0.9749-1.0162	0.965372	1.03994	0.992459
Luminal A		MFI	Maturation stages of T cell	Blue.530.30.MT.trait5	CD3 on EM CD4+	90001843	MR Egger	37	0.00196171	0.0189816	0.918277	1.00196	0.9654-1.0399	0.984509	1.03695
Luminal A		MFI	Maturation stages of T cell	Blue.530.30.MT.trait5	CD3 on EM CD4+	90001843	Simple mode	37	-0.00940997	0.0269516	0.729016	0.990634	0.9397-1.0444	0.974931	1.01616
Luminal A		MFI	Maturation stages of T cell	Blue.530.30.MT.trait5	CD3 on EM CD4+	90001843	Weighted median	37	0.0103364	0.0132389	0.434943	1.01039	0.9845-1.037	0.939662	1.04437
Luminal A		MFI	Maturation stages of T cell	Blue.530.30.MT.trait5	CD3 on EM CD4+	90001843	Weighted mode	37	0.00756511	0.0137661	0.586025	1.00759	0.9808-1.0352	0.980771	1.03515
Luminal A		MFI	Maturation stages of T cell	Blue.530.30.MT.trait6	CD3 on TD CD4+	90001844	Inverse variance weighted	25	-0.00413187	0.0102414	0.68662	0.995877	0.9761-1.0161	0.966841	1.03688	0.992459
Luminal A		MFI	Maturation stages of T cell	Blue.530.30.MT.trait6	CD3 on TD CD4+	90001844	MR Egger	25	0.00124532	0.01784	0.944952	1.00125	0.9668-1.0369	0.964666	1.02148
Luminal A		MFI	Maturation stages of T cell	Blue.530.30.MT.trait6	CD3 on TD CD4+	90001844	Simple mode	25	-0.0181463	0.0214415	0.405736	0.982017	0.9416-1.0242	0.976086	1.01607
Luminal A		MFI	Maturation stages of T cell	Blue.530.30.MT.trait6	CD3 on TD CD4+	90001844	Weighted median	25	-0.00736112	0.014598	0.614083	0.992666	0.9647-1.0215	0.941603	1.02417
Luminal A		MFI	Maturation stages of T cell	Blue.530.30.MT.trait6	CD3 on TD CD4+	90001844	Weighted mode	25	-0.0103377	0.0165974	0.539257	0.989716	0.958-1.0224	0.958037	1.02244
Luminal A		MFI	Maturation stages of T cell	Blue.530.30.MT.trait7	CD3 on CD45RA- CD4+	90001845	Inverse variance weighted	55	0.00363298	0.0080524	0.651868	1.00364	0.9879-1.0196	0.960974	1.01303	0.992459
Luminal A		MFI	Maturation stages of T cell	Blue.530.30.MT.trait7	CD3 on CD45RA- CD4+	90001845	MR Egger	55	-0.0134334	0.0134566	0.322681	0.986656	0.961-1.013	0.978501	1.02136
Luminal A		MFI	Maturation stages of T cell	Blue.530.30.MT.trait7	CD3 on CD45RA- CD4+	90001845	Simple mode	55	-0.0175824	0.0204763	0.394317	0.982571	0.9439-1.0228	0.987924	1.01961
Luminal A		MFI	Maturation stages of T cell	Blue.530.30.MT.trait7	CD3 on CD45RA- CD4+	90001845	Weighted median	55	-0.000297106	0.010937	0.978328	0.999703	0.9785-1.0214	0.943918	1.02281
Luminal A		MFI	Maturation stages of T cell	Blue.530.30.MT.trait7	CD3 on CD45RA- CD4+	90001845	Weighted mode	55	-0.00225172	0.0100129	0.82292	0.997751	0.9784-1.0175	0.978361	1.01753
Luminal A		MFI	Maturation stages of T cell	Blue.530.30.MT.trait9	CD3 on CM CD8br	90001846	Inverse variance weighted	37	-0.0160677	0.0104809	0.125263	0.984061	0.9641-1.0045	0.941953	1.03267	0.743999
Luminal A		MFI	Maturation stages of T cell	Blue.530.30.MT.trait9	CD3 on CM CD8br	90001846	MR Egger	37	-0.0138243	0.0234568	0.559411	0.986271	0.942-1.0327	0.970589	1.02232
Luminal A		MFI	Maturation stages of T cell	Blue.530.30.MT.trait9	CD3 on CM CD8br	90001846	Simple mode	37	-0.0598358	0.0285753	0.0433669	0.941919	0.8906-0.9962	0.964052	1.00448
Luminal A		MFI	Maturation stages of T cell	Blue.530.30.MT.trait9	CD3 on CM CD8br	90001846	Weighted median	37	-0.00388697	0.0132478	0.769213	0.996121	0.9706-1.0223	0.890615	0.996179
Luminal A		MFI	Maturation stages of T cell	Blue.530.30.MT.trait9	CD3 on CM CD8br	90001846	Weighted mode	37	-0.0115587	0.0163517	0.484191	0.988508	0.9573-1.0207	0.957329	1.0207
Luminal A		MFI	TBNK	Blue.530.30.TBNK.trait4	CD3 on HLA DR+ T cell	90001847	Inverse variance weighted	37	-0.014547	0.00775171	0.0605708	0.985558	0.9707-1.0006	0.976157	1.01917	0.573601
Luminal A		MFI	TBNK	Blue.530.30.TBNK.trait4	CD3 on HLA DR+ T cell	90001847	MR Egger	37	-0.00257335	0.0109991	0.816378	0.99743	0.9762-1.0192	0.970146	1.01212
Luminal A		MFI	TBNK	Blue.530.30.TBNK.trait4	CD3 on HLA DR+ T cell	90001847	Simple mode	37	0.00514577	0.0171492	0.765858	1.00516	0.9719-1.0395	0.970698	1.00065
Luminal A		MFI	TBNK	Blue.530.30.TBNK.trait4	CD3 on HLA DR+ T cell	90001847	Weighted median	37	-0.00913161	0.0108046	0.39802	0.99091	0.9701-1.0121	0.971935	1.03952
Luminal A		MFI	TBNK	Blue.530.30.TBNK.trait4	CD3 on HLA DR+ T cell	90001847	Weighted mode	37	-0.00749537	0.00839787	0.378035	0.992533	0.9763-1.009	0.976329	1.009
Luminal A		MFI	TBNK	Blue.530.30.TBNK.trait5	CD3 on NKT	90001848	Inverse variance weighted	17	0.00955212	0.0205549	0.642137	1.0096	0.9697-1.0511	0.973442	1.11477	0.992459
Luminal A		MFI	TBNK	Blue.530.30.TBNK.trait5	CD3 on NKT	90001848	MR Egger	17	0.0408654	0.0345827	0.255731	1.04171	0.9734-1.1148	1.00911	1.10422
Luminal A		MFI	TBNK	Blue.530.30.TBNK.trait5	CD3 on NKT	90001848	Simple mode	17	-0.0486755	0.0556875	0.395004	0.95249	0.854-1.0623	0.969732	1.0511
Luminal A		MFI	TBNK	Blue.530.30.TBNK.trait5	CD3 on NKT	90001848	Weighted median	17	0.0541041	0.0229756	0.0185302	1.05559	1.0091-1.1042	0.854001	1.06234
Luminal A		MFI	TBNK	Blue.530.30.TBNK.trait5	CD3 on NKT	90001848	Weighted mode	17	0.0671132	0.031472	0.0488089	1.06942	1.0054-1.1375	1.00544	1.13746
Luminal A		MFI	TBNK	Blue.530.30.TBNK.trait6	CD3 on HLA DR+ CD4+	90001849	Inverse variance weighted	36	-0.0145945	0.00850218	0.0860589	0.985511	0.9692-1.0021	0.982263	1.05313	0.669387
Luminal A		MFI	TBNK	Blue.530.30.TBNK.trait6	CD3 on HLA DR+ CD4+	90001849	MR Egger	36	0.0169352	0.0177711	0.347335	1.01708	0.9823-1.0531	0.966705	1.01649
Luminal A		MFI	TBNK	Blue.530.30.TBNK.trait6	CD3 on HLA DR+ CD4+	90001849	Simple mode	36	-0.00942915	0.0216373	0.665671	0.990615	0.9495-1.0335	0.969225	1.00207
Luminal A		MFI	TBNK	Blue.530.30.TBNK.trait6	CD3 on HLA DR+ CD4+	90001849	Weighted median	36	-0.00875316	0.0128103	0.494424	0.991285	0.9667-1.0165	0.949482	1.03353
Luminal A		MFI	TBNK	Blue.530.30.TBNK.trait6	CD3 on HLA DR+ CD4+	90001849	Weighted mode	36	-0.00397581	0.0143522	0.783396	0.996032	0.9684-1.0244	0.968404	1.02445
Luminal A		MFI	TBNK	Blue.530.30.TBNK.trait7	CD3 on HLA DR+ CD8br	90001850	Inverse variance weighted	28	-0.00344549	0.0105219	0.743322	0.99656	0.9762-1.0173	0.971622	1.04604	0.992459
Luminal A		MFI	TBNK	Blue.530.30.TBNK.trait7	CD3 on HLA DR+ CD8br	90001850	MR Egger	28	0.00811284	0.0188272	0.670085	1.00815	0.9716-1.046	0.964793	1.01946
Luminal A		MFI	TBNK	Blue.530.30.TBNK.trait7	CD3 on HLA DR+ CD8br	90001850	Simple mode	28	0.00632002	0.0213625	0.76961	1.00634	0.9651-1.0494	0.976219	1.01733
Luminal A		MFI	TBNK	Blue.530.30.TBNK.trait7	CD3 on HLA DR+ CD8br	90001850	Weighted median	28	-0.00828362	0.0140601	0.555755	0.991751	0.9648-1.0195	0.965074	1.04937
Luminal A		MFI	TBNK	Blue.530.30.TBNK.trait7	CD3 on HLA DR+ CD8br	90001850	Weighted mode	28	-0.00923425	0.0169996	0.591446	0.990808	0.9583-1.0244	0.958339	1.02438
Luminal A		MFI	Treg	Blue.530.30.Treg.trait1	CD3 on T cell	90001851	Inverse variance weighted	52	0.0088338	0.00771531	0.252221	1.00887	0.9937-1.0242	0.994139	1.04568	0.886893
Luminal A		MFI	Treg	Blue.530.30.Treg.trait1	CD3 on T cell	90001851	MR Egger	52	0.0193924	0.0128934	0.138857	1.01958	0.9941-1.0457	0.988457	1.03139
Luminal A		MFI	Treg	Blue.530.30.Treg.trait1	CD3 on T cell	90001851	Simple mode	52	-0.00123522	0.0205903	0.952398	0.998766	0.9593-1.0399	0.993732	1.02425
Luminal A		MFI	Treg	Blue.530.30.Treg.trait1	CD3 on T cell	90001851	Weighted median	52	0.0096466	0.0108451	0.373741	1.00969	0.9885-1.0314	0.959261	1.0399
Luminal A		MFI	Treg	Blue.530.30.Treg.trait1	CD3 on T cell	90001851	Weighted mode	52	0.0118109	0.0110068	0.2883	1.01188	0.9903-1.0339	0.990285	1.03395
Luminal A		MFI	Treg	Blue.530.30.Treg.trait10	CD3 on CD39+ resting Treg	90001852	Inverse variance weighted	22	-0.00478138	0.0149928	0.749794	0.99523	0.9664-1.0249	0.954093	1.05969	0.992459
Luminal A		MFI	Treg	Blue.530.30.Treg.trait10	CD3 on CD39+ resting Treg	90001852	MR Egger	22	0.00549058	0.0267779	0.839612	1.00551	0.9541-1.0597	0.968223	1.03634
Luminal A		MFI	Treg	Blue.530.30.Treg.trait10	CD3 on CD39+ resting Treg	90001852	Simple mode	22	0.0327359	0.035092	0.361496	1.03328	0.9646-1.1068	0.96641	1.02491
Luminal A		MFI	Treg	Blue.530.30.Treg.trait10	CD3 on CD39+ resting Treg	90001852	Weighted median	22	0.00170354	0.0173451	0.921762	1.0017	0.9682-1.0363	0.964597	1.10685
Luminal A		MFI	Treg	Blue.530.30.Treg.trait10	CD3 on CD39+ resting Treg	90001852	Weighted mode	22	0.000872512	0.0212084	0.967573	1.00087	0.9601-1.0434	0.960121	1.04335
Luminal A		MFI	Treg	Blue.530.30.Treg.trait11	CD3 on activated Treg	90001853	Inverse variance weighted	70	-0.00191233	0.00711218	0.788022	0.998089	0.9843-1.0121	0.95919	1.01285	0.994179
Luminal A		MFI	Treg	Blue.530.30.Treg.trait11	CD3 on activated Treg	90001853	MR Egger	70	-0.0144473	0.013887	0.301866	0.985657	0.9592-1.0129	0.980135	1.02014
Luminal A		MFI	Treg	Blue.530.30.Treg.trait11	CD3 on activated Treg	90001853	Simple mode	70	-0.00878554	0.0181478	0.629842	0.991253	0.9566-1.0271	0.984273	1.0121
Luminal A		MFI	Treg	Blue.530.30.Treg.trait11	CD3 on activated Treg	90001853	Weighted median	70	-6.11e-05	0.010206	0.995222	0.999939	0.9801-1.0201	0.956614	1.02715
Luminal A		MFI	Treg	Blue.530.30.Treg.trait11	CD3 on activated Treg	90001853	Weighted mode	70	-0.00378991	0.0104233	0.717269	0.996217	0.9761-1.0168	0.976071	1.01678
Luminal A		MFI	Treg	Blue.530.30.Treg.trait12	CD3 on CD39+ activated Treg	90001854	Inverse variance weighted	67	-0.00774162	0.00621151	0.212642	0.992288	0.9803-1.0044	0.964182	1.01192	0.882263
Luminal A		MFI	Treg	Blue.530.30.Treg.trait12	CD3 on CD39+ activated Treg	90001854	MR Egger	67	-0.012311	0.0123288	0.321712	0.987764	0.9642-1.0119	0.978838	1.0213
Luminal A		MFI	Treg	Blue.530.30.Treg.trait12	CD3 on CD39+ activated Treg	90001854	Simple mode	67	-0.00759683	0.0203311	0.709859	0.992432	0.9537-1.0328	0.980281	1.00444
Luminal A		MFI	Treg	Blue.530.30.Treg.trait12	CD3 on CD39+ activated Treg	90001854	Weighted median	67	-0.000154565	0.0108338	0.988617	0.999845	0.9788-1.0213	0.953662	1.03278
Luminal A		MFI	Treg	Blue.530.30.Treg.trait12	CD3 on CD39+ activated Treg	90001854	Weighted mode	67	-0.00484875	0.0107751	0.654186	0.995163	0.9744-1.0164	0.974366	1.0164
Luminal A		MFI	Treg	Blue.530.30.Treg.trait13	CD3 on secreting Treg	90001855	Inverse variance weighted	56	-0.00192327	0.00705842	0.785254	0.998079	0.9844-1.012	0.964331	1.0125	0.994179
Luminal A		MFI	Treg	Blue.530.30.Treg.trait13	CD3 on secreting Treg	90001855	MR Egger	56	-0.0119473	0.0124353	0.340958	0.988124	0.9643-1.0125	0.979621	1.0209
Luminal A		MFI	Treg	Blue.530.30.Treg.trait13	CD3 on secreting Treg	90001855	Simple mode	56	-0.00547576	0.0196485	0.781531	0.994539	0.957-1.0336	0.984366	1.01198
Luminal A		MFI	Treg	Blue.530.30.Treg.trait13	CD3 on secreting Treg	90001855	Weighted median	56	4.8e-05	0.0105294	0.996362	1.00005	0.9796-1.0209	0.956966	1.03359
Luminal A		MFI	Treg	Blue.530.30.Treg.trait13	CD3 on secreting Treg	90001855	Weighted mode	56	-0.00171745	0.0110687	0.877261	0.998284	0.9769-1.0202	0.97686	1.02018
Luminal A		MFI	Treg	Blue.530.30.Treg.trait14	CD3 on CD39+ secreting Treg	90001856	Inverse variance weighted	54	-0.0068415	0.00691179	0.322257	0.993182	0.9798-1.0067	0.963178	1.01736	0.920332
Luminal A		MFI	Treg	Blue.530.30.Treg.trait14	CD3 on CD39+ secreting Treg	90001856	MR Egger	54	-0.0101542	0.0139604	0.470267	0.989897	0.9632-1.0174	0.977853	1.01936
Luminal A		MFI	Treg	Blue.530.30.Treg.trait14	CD3 on CD39+ secreting Treg	90001856	Simple mode	54	-0.00584021	0.0181745	0.749216	0.994177	0.9594-1.0302	0.979818	1.00673
Luminal A		MFI	Treg	Blue.530.30.Treg.trait14	CD3 on CD39+ secreting Treg	90001856	Weighted median	54	-0.00161049	0.0106048	0.879295	0.998391	0.9779-1.0194	0.959385	1.03023
Luminal A		MFI	Treg	Blue.530.30.Treg.trait14	CD3 on CD39+ secreting Treg	90001856	Weighted mode	54	-0.00407848	0.0105824	0.701481	0.99593	0.9755-1.0168	0.975486	1.0168
Luminal A		MFI	Treg	Blue.530.30.Treg.trait15	CD3 on activated & secreting Treg	90001857	Inverse variance weighted	72	-0.00400155	0.00655407	0.541502	0.996006	0.9833-1.0089	0.974781	1.02306	0.982844
Luminal A		MFI	Treg	Blue.530.30.Treg.trait15	CD3 on activated & secreting Treg	90001857	MR Egger	72	-0.00137277	0.0123315	0.911679	0.998628	0.9748-1.0231	0.97973	1.02076
Luminal A		MFI	Treg	Blue.530.30.Treg.trait15	CD3 on activated & secreting Treg	90001857	Simple mode	72	-0.00229262	0.019601	0.907218	0.99771	0.9601-1.0368	0.983294	1.00888
Luminal A		MFI	Treg	Blue.530.30.Treg.trait15	CD3 on activated & secreting Treg	90001857	Weighted median	72	3.32e-05	0.0104651	0.997468	1.00003	0.9797-1.0208	0.960107	1.03679
Luminal A		MFI	Treg	Blue.530.30.Treg.trait15	CD3 on activated & secreting Treg	90001857	Weighted mode	72	7.77e-05	0.0106259	0.994184	1.00008	0.9795-1.0211	0.979465	1.02112
Luminal A		MFI	Treg	Blue.530.30.Treg.trait17	CD3 on CD45RA+ CD4+	90001858	Inverse variance weighted	75	0.00158773	0.005991	0.790995	1.00159	0.9899-1.0134	0.975981	1.0178	0.994179
Luminal A		MFI	Treg	Blue.530.30.Treg.trait17	CD3 on CD45RA+ CD4+	90001858	MR Egger	75	-0.00333345	0.0107034	0.756354	0.996672	0.976-1.0178	0.981005	1.01906
Luminal A		MFI	Treg	Blue.530.30.Treg.trait17	CD3 on CD45RA+ CD4+	90001858	Simple mode	75	-0.0269021	0.0155514	0.0878199	0.973457	0.9442-1.0036	0.989897	1.01342
Luminal A		MFI	Treg	Blue.530.30.Treg.trait17	CD3 on CD45RA+ CD4+	90001858	Weighted median	75	-0.000150002	0.00970781	0.987672	0.99985	0.981-1.0191	0.944233	1.00359
Luminal A		MFI	Treg	Blue.530.30.Treg.trait17	CD3 on CD45RA+ CD4+	90001858	Weighted mode	75	-0.0105373	0.0102388	0.306763	0.989518	0.9699-1.0096	0.969858	1.00958
Luminal A		MFI	Treg	Blue.530.30.Treg.trait2	CD3 on CD8br	90001859	Inverse variance weighted	42	9.04e-05	0.00886982	0.991866	1.00009	0.9829-1.0176	0.984539	1.04026	0.999977
Luminal A		MFI	Treg	Blue.530.30.Treg.trait2	CD3 on CD8br	90001859	MR Egger	42	0.0119438	0.0140439	0.400129	1.01202	0.9845-1.0403	0.977017	1.0227
Luminal A		MFI	Treg	Blue.530.30.Treg.trait2	CD3 on CD8br	90001859	Simple mode	42	-0.0210523	0.0200866	0.300742	0.979168	0.9414-1.0185	0.982854	1.01763
Luminal A		MFI	Treg	Blue.530.30.Treg.trait2	CD3 on CD8br	90001859	Weighted median	42	-0.000403103	0.0116574	0.972415	0.999597	0.977-1.0227	0.941367	1.01849
Luminal A		MFI	Treg	Blue.530.30.Treg.trait2	CD3 on CD8br	90001859	Weighted mode	42	0.00325431	0.0107477	0.76358	1.00326	0.9823-1.0246	0.982346	1.02462
Luminal A		MFI	Treg	Blue.530.30.Treg.trait21	CD3 on CD39+ CD4+	90001860	Inverse variance weighted	69	-0.00962195	0.00600074	0.108833	0.990424	0.9788-1.0021	0.977831	1.02423	0.697867
Luminal A		MFI	Treg	Blue.530.30.Treg.trait21	CD3 on CD39+ CD4+	90001860	MR Egger	69	0.000762966	0.0118273	0.948757	1.00076	0.9778-1.0242	0.976857	1.01582
Luminal A		MFI	Treg	Blue.530.30.Treg.trait21	CD3 on CD39+ CD4+	90001860	Simple mode	69	-0.0159475	0.0177536	0.372212	0.984179	0.9505-1.019	0.978844	1.00214
Luminal A		MFI	Treg	Blue.530.30.Treg.trait21	CD3 on CD39+ CD4+	90001860	Weighted median	69	-0.00386112	0.00997643	0.698738	0.996146	0.9769-1.0158	0.950521	1.01903
Luminal A		MFI	Treg	Blue.530.30.Treg.trait21	CD3 on CD39+ CD4+	90001860	Weighted mode	69	-0.00903682	0.0101821	0.377928	0.991004	0.9714-1.011	0.971423	1.01098
Luminal A		MFI	Treg	Blue.530.30.Treg.trait22	CD3 on CD28+ CD4+	90001861	Inverse variance weighted	48	0.00461006	0.00827595	0.577498	1.00462	0.9885-1.021	0.963454	1.02977	0.992449
Luminal A		MFI	Treg	Blue.530.30.Treg.trait22	CD3 on CD28+ CD4+	90001861	MR Egger	48	-0.00394912	0.0169802	0.817125	0.996059	0.9635-1.0298	0.974038	1.02697
Luminal A		MFI	Treg	Blue.530.30.Treg.trait22	CD3 on CD28+ CD4+	90001861	Simple mode	48	0.00568812	0.0256242	0.825289	1.0057	0.9564-1.0575	0.988456	1.02105
Luminal A		MFI	Treg	Blue.530.30.Treg.trait22	CD3 on CD28+ CD4+	90001861	Weighted median	48	0.000154772	0.0134997	0.990853	1.00015	0.974-1.027	0.956442	1.0575
Luminal A		MFI	Treg	Blue.530.30.Treg.trait22	CD3 on CD28+ CD4+	90001861	Weighted mode	48	-0.00378485	0.0153163	0.805897	0.996222	0.9668-1.0266	0.96676	1.02658
Luminal A		MFI	Treg	Blue.530.30.Treg.trait23	CD3 on CD28+ DN (CD4-CD8-)	90001862	Inverse variance weighted	12	-0.011606	0.0153956	0.450937	0.988461	0.9591-1.0187	0.971681	1.05052	0.942692
Luminal A		MFI	Treg	Blue.530.30.Treg.trait23	CD3 on CD28+ DN (CD4-CD8-)	90001862	MR Egger	12	0.0102767	0.0199003	0.616794	1.01033	0.9717-1.0505	0.958477	1.02328
Luminal A		MFI	Treg	Blue.530.30.Treg.trait23	CD3 on CD28+ DN (CD4-CD8-)	90001862	Simple mode	12	-0.0234075	0.0288448	0.434288	0.976864	0.9232-1.0337	0.959079	1.01874
Luminal A		MFI	Treg	Blue.530.30.Treg.trait23	CD3 on CD28+ DN (CD4-CD8-)	90001862	Weighted median	12	-0.00969871	0.0166895	0.561156	0.990348	0.9585-1.0233	0.923169	1.03368
Luminal A		MFI	Treg	Blue.530.30.Treg.trait23	CD3 on CD28+ DN (CD4-CD8-)	90001862	Weighted mode	12	0.00191477	0.0167712	0.91116	1.00192	0.9695-1.0354	0.969517	1.0354
Luminal A		MFI	Treg	Blue.530.30.Treg.trait3	CD3 on CD28+ CD45RA- CD8br	90001863	Inverse variance weighted	40	-0.00968653	0.0111231	0.383837	0.99036	0.969-1.0122	0.929658	1.02595	0.930908
Luminal A		MFI	Treg	Blue.530.30.Treg.trait3	CD3 on CD28+ CD45RA- CD8br	90001863	MR Egger	40	-0.0236601	0.0251421	0.35262	0.976618	0.9297-1.0259	0.973083	1.02516
Luminal A		MFI	Treg	Blue.530.30.Treg.trait3	CD3 on CD28+ CD45RA- CD8br	90001863	Simple mode	40	-0.0175692	0.0231844	0.453124	0.982584	0.9389-1.0283	0.969003	1.01219
Luminal A		MFI	Treg	Blue.530.30.Treg.trait3	CD3 on CD28+ CD45RA- CD8br	90001863	Weighted median	40	-0.00122057	0.0132988	0.926873	0.99878	0.9731-1.0252	0.938933	1.02826
Luminal A		MFI	Treg	Blue.530.30.Treg.trait3	CD3 on CD28+ CD45RA- CD8br	90001863	Weighted mode	40	-0.00618415	0.015269	0.687681	0.993835	0.9645-1.024	0.964533	1.02403
Luminal A		MFI	Treg	Blue.530.30.Treg.trait4	CD3 on CD28+ CD45RA+ CD8br	90001864	Inverse variance weighted	61	-7.84e-05	0.00739978	0.99155	0.999922	0.9855-1.0145	0.948902	1.00855	0.999977
Luminal A		MFI	Treg	Blue.530.30.Treg.trait4	CD3 on CD28+ CD45RA+ CD8br	90001864	MR Egger	61	-0.021969	0.0155514	0.163005	0.978271	0.9489-1.0085	0.977977	1.0207
Luminal A		MFI	Treg	Blue.530.30.Treg.trait4	CD3 on CD28+ CD45RA+ CD8br	90001864	Simple mode	61	0.020711	0.022429	0.359497	1.02093	0.977-1.0668	0.985524	1.01453
Luminal A		MFI	Treg	Blue.530.30.Treg.trait4	CD3 on CD28+ CD45RA+ CD8br	90001864	Weighted median	61	-0.000891436	0.0109068	0.93486	0.999109	0.978-1.0207	0.977018	1.06681
Luminal A		MFI	Treg	Blue.530.30.Treg.trait4	CD3 on CD28+ CD45RA+ CD8br	90001864	Weighted mode	61	0.00169894	0.0170844	0.921117	1.0017	0.9687-1.0358	0.968713	1.03581
Luminal A		MFI	Treg	Blue.530.30.Treg.trait5	CD3 on CD28- CD8br	90001865	Inverse variance weighted	16	0.0106666	0.0141626	0.451358	1.01072	0.9831-1.0392	0.955262	1.08344	0.942692
Luminal A		MFI	Treg	Blue.530.30.Treg.trait5	CD3 on CD28- CD8br	90001865	MR Egger	16	0.0171834	0.0321191	0.601052	1.01733	0.9553-1.0834	0.979374	1.05603
Luminal A		MFI	Treg	Blue.530.30.Treg.trait5	CD3 on CD28- CD8br	90001865	Simple mode	16	0.025457	0.0294009	0.400205	1.02578	0.9683-1.0866	0.983053	1.03917
Luminal A		MFI	Treg	Blue.530.30.Treg.trait5	CD3 on CD28- CD8br	90001865	Weighted median	16	0.0168398	0.0192251	0.38107	1.01698	0.9794-1.056	0.968343	1.08663
Luminal A		MFI	Treg	Blue.530.30.Treg.trait5	CD3 on CD28- CD8br	90001865	Weighted mode	16	0.0221635	0.0224697	0.339593	1.02241	0.9784-1.0684	0.978361	1.06844
Luminal A		MFI	Treg	Blue.530.30.Treg.trait6	CD3 on CD39+ CD8br	90001866	Inverse variance weighted	28	0.00402649	0.0119201	0.735522	1.00403	0.9808-1.0278	0.953682	1.07172	0.992459
Luminal A		MFI	Treg	Blue.530.30.Treg.trait6	CD3 on CD39+ CD8br	90001866	MR Egger	28	0.010918	0.0297667	0.716748	1.01098	0.9537-1.0717	0.970568	1.03326
Luminal A		MFI	Treg	Blue.530.30.Treg.trait6	CD3 on CD39+ CD8br	90001866	Simple mode	28	0.0140832	0.0271889	0.608695	1.01418	0.9616-1.0697	0.980849	1.02777
Luminal A		MFI	Treg	Blue.530.30.Treg.trait6	CD3 on CD39+ CD8br	90001866	Weighted median	28	0.00142034	0.0159664	0.929115	1.00142	0.9706-1.0333	0.961552	1.06969
Luminal A		MFI	Treg	Blue.530.30.Treg.trait6	CD3 on CD39+ CD8br	90001866	Weighted mode	28	0.00714495	0.0175344	0.686867	1.00717	0.9731-1.0424	0.973145	1.04239
Luminal A		MFI	Treg	Blue.530.30.Treg.trait7	CD3 on CD4+	90001867	Inverse variance weighted	53	0.0134765	0.00891081	0.130438	1.01357	0.996-1.0314	0.987316	1.05283	0.749077
Luminal A		MFI	Treg	Blue.530.30.Treg.trait7	CD3 on CD4+	90001867	MR Egger	53	0.0193596	0.01639	0.243008	1.01955	0.9873-1.0528	1.00839	1.05491
Luminal A		MFI	Treg	Blue.530.30.Treg.trait7	CD3 on CD4+	90001867	Simple mode	53	0.0317153	0.0308519	0.308714	1.03222	0.9717-1.0966	0.996019	1.03143
Luminal A		MFI	Treg	Blue.530.30.Treg.trait7	CD3 on CD4+	90001867	Weighted median	53	0.0309051	0.0115059	0.00723087	1.03139	1.0084-1.0549	0.971655	1.09657
Luminal A		MFI	Treg	Blue.530.30.Treg.trait7	CD3 on CD4+	90001867	Weighted mode	53	0.0376099	0.0184143	0.0461948	1.03833	1.0015-1.0765	1.00152	1.07649
Luminal A		MFI	Treg	Blue.530.30.Treg.trait8	CD3 on CD4 Treg	90001868	Inverse variance weighted	59	-0.00638079	0.00725523	0.379144	0.99364	0.9796-1.0079	0.955222	1.01086	0.930908
Luminal A		MFI	Treg	Blue.530.30.Treg.trait8	CD3 on CD4 Treg	90001868	MR Egger	59	-0.0175036	0.0144429	0.230543	0.982649	0.9552-1.0109	0.978714	1.02142
Luminal A		MFI	Treg	Blue.530.30.Treg.trait8	CD3 on CD4 Treg	90001868	Simple mode	59	-0.0101008	0.0234798	0.668653	0.98995	0.9454-1.0366	0.97961	1.00787
Luminal A		MFI	Treg	Blue.530.30.Treg.trait8	CD3 on CD4 Treg	90001868	Weighted median	59	-0.000159673	0.010896	0.988308	0.99984	0.9787-1.0214	0.945425	1.03657
Luminal A		MFI	Treg	Blue.530.30.Treg.trait8	CD3 on CD4 Treg	90001868	Weighted mode	59	-0.0071722	0.0116733	0.541346	0.992853	0.9704-1.0158	0.970395	1.01583
Luminal A		MFI	Treg	Blue.530.30.Treg.trait9	CD3 on resting Treg	90001869	Inverse variance weighted	78	0.00403072	0.00683168	0.555188	1.00404	0.9907-1.0176	0.980799	1.031	0.987371
Luminal A		MFI	Treg	Blue.530.30.Treg.trait9	CD3 on resting Treg	90001869	MR Egger	78	0.0055702	0.0127335	0.66303	1.00559	0.9808-1.031	0.980036	1.01568
Luminal A		MFI	Treg	Blue.530.30.Treg.trait9	CD3 on resting Treg	90001869	Simple mode	78	0.00549355	0.0242089	0.821086	1.00551	0.9589-1.0544	0.990684	1.01757
Luminal A		MFI	Treg	Blue.530.30.Treg.trait9	CD3 on resting Treg	90001869	Weighted median	78	-0.002304	0.00911325	0.800408	0.997699	0.98-1.0157	0.958912	1.05437
Luminal A		MFI	Treg	Blue.530.30.Treg.trait9	CD3 on resting Treg	90001869	Weighted mode	78	0.00222732	0.0157179	0.887682	1.00223	0.9718-1.0336	0.971825	1.03359
Luminal A		MFI	Myeloid cell	Blue.585.42.MDSC.trait1	CD34 on HSC	90001870	Inverse variance weighted	19	0.0138871	0.00858873	0.105899	1.01398	0.9971-1.0312	0.979022	1.03118	0.692093
Luminal A		MFI	Myeloid cell	Blue.585.42.MDSC.trait1	CD34 on HSC	90001870	MR Egger	19	0.00475168	0.0132412	0.72412	1.00476	0.979-1.0312	0.987329	1.02695
Luminal A		MFI	Myeloid cell	Blue.585.42.MDSC.trait1	CD34 on HSC	90001870	Simple mode	19	0.00839861	0.0174708	0.636505	1.00843	0.9745-1.0436	0.997058	1.0312
Luminal A		MFI	Myeloid cell	Blue.585.42.MDSC.trait1	CD34 on HSC	90001870	Weighted median	19	0.00691926	0.0100364	0.490561	1.00694	0.9873-1.0269	0.974487	1.04356
Luminal A		MFI	Myeloid cell	Blue.585.42.MDSC.trait1	CD34 on HSC	90001870	Weighted mode	19	0.00938367	0.00859974	0.289595	1.00943	0.9926-1.0266	0.992556	1.02659
Luminal A		MFI	Maturation stages of T cell	HVEM1000_150630.trait1	HVEM on T cell	90001871	Inverse variance weighted	24	-0.013303	0.00851308	0.118135	0.986785	0.9705-1.0034	0.974485	1.03294	0.725685
Luminal A		MFI	Maturation stages of T cell	HVEM1000_150630.trait1	HVEM on T cell	90001871	MR Egger	24	0.00328231	0.0148615	0.827238	1.00329	0.9745-1.0329	0.965759	1.00741
Luminal A		MFI	Maturation stages of T cell	HVEM1000_150630.trait1	HVEM on T cell	90001871	Simple mode	24	0.0206578	0.0188055	0.283355	1.02087	0.9839-1.0592	0.970457	1.00339
Luminal A		MFI	Maturation stages of T cell	HVEM1000_150630.trait1	HVEM on T cell	90001871	Weighted median	24	-0.0137299	0.010771	0.202411	0.986364	0.9658-1.0074	0.983929	1.0592
Luminal A		MFI	Maturation stages of T cell	HVEM1000_150630.trait1	HVEM on T cell	90001871	Weighted mode	24	-0.0130244	0.0119837	0.288366	0.98706	0.9641-1.0105	0.964146	1.01052
Luminal A		MFI	Maturation stages of T cell	HVEM1000_150630.trait10	HVEM on naive CD8br	90001872	Inverse variance weighted	30	-0.00907575	0.00902325	0.314503	0.990965	0.9736-1.0086	0.967233	1.03214	0.920332
Luminal A		MFI	Maturation stages of T cell	HVEM1000_150630.trait10	HVEM on naive CD8br	90001872	MR Egger	30	-0.000840499	0.016569	0.959903	0.99916	0.9672-1.0321	0.966089	1.00809
Luminal A		MFI	Maturation stages of T cell	HVEM1000_150630.trait10	HVEM on naive CD8br	90001872	Simple mode	30	-0.0337849	0.0221327	0.137727	0.966779	0.9257-1.0096	0.973594	1.00865
Luminal A		MFI	Maturation stages of T cell	HVEM1000_150630.trait10	HVEM on naive CD8br	90001872	Weighted median	30	-0.013222	0.0108558	0.223239	0.986865	0.9661-1.0081	0.925737	1.00964
Luminal A		MFI	Maturation stages of T cell	HVEM1000_150630.trait10	HVEM on naive CD8br	90001872	Weighted mode	30	-0.0202171	0.0158477	0.212181	0.979986	0.95-1.0109	0.950014	1.0109
Luminal A		MFI	Maturation stages of T cell	HVEM1000_150630.trait11	HVEM on EM CD8br	90001873	Inverse variance weighted	16	0.00370823	0.0108256	0.731941	1.00372	0.9826-1.0252	0.979484	1.0589	0.992459
Luminal A		MFI	Maturation stages of T cell	HVEM1000_150630.trait11	HVEM on EM CD8br	90001873	MR Egger	16	0.0182518	0.0198882	0.374306	1.01842	0.9795-1.0589	0.990122	1.03505
Luminal A		MFI	Maturation stages of T cell	HVEM1000_150630.trait11	HVEM on EM CD8br	90001873	Simple mode	16	0.00926079	0.0174748	0.603901	1.0093	0.9753-1.0445	0.982643	1.02524
Luminal A		MFI	Maturation stages of T cell	HVEM1000_150630.trait11	HVEM on EM CD8br	90001873	Weighted median	16	0.0122592	0.0113198	0.278813	1.01233	0.9901-1.035	0.97532	1.04447
Luminal A		MFI	Maturation stages of T cell	HVEM1000_150630.trait11	HVEM on EM CD8br	90001873	Weighted mode	16	0.0107474	0.0133307	0.432715	1.01081	0.9847-1.0376	0.984737	1.03756
Luminal A		MFI	Maturation stages of T cell	HVEM1000_150630.trait12	HVEM on TD CD8br	90001874	Inverse variance weighted	26	0.00673452	0.00745589	0.366394	1.00676	0.9922-1.0216	0.970801	1.02375	0.930908
Luminal A		MFI	Maturation stages of T cell	HVEM1000_150630.trait12	HVEM on TD CD8br	90001874	MR Egger	26	-0.00308156	0.0135471	0.821984	0.996923	0.9708-1.0237	0.983029	1.02249
Luminal A		MFI	Maturation stages of T cell	HVEM1000_150630.trait12	HVEM on TD CD8br	90001874	Simple mode	26	-0.00218922	0.0189863	0.909124	0.997813	0.9614-1.0356	0.992152	1.02158
Luminal A		MFI	Maturation stages of T cell	HVEM1000_150630.trait12	HVEM on TD CD8br	90001874	Weighted median	26	0.00256125	0.0100399	0.79864	1.00256	0.983-1.0225	0.961364	1.03564
Luminal A		MFI	Maturation stages of T cell	HVEM1000_150630.trait12	HVEM on TD CD8br	90001874	Weighted mode	26	-0.00379213	0.0144442	0.795059	0.996215	0.9684-1.0248	0.968407	1.02482
Luminal A		MFI	Maturation stages of T cell	HVEM1000_150630.trait2	HVEM on CD4+	90001875	Inverse variance weighted	20	-0.00215356	0.00783932	0.783537	0.997849	0.9826-1.0133	0.991221	1.04172	0.994179
Luminal A		MFI	Maturation stages of T cell	HVEM1000_150630.trait2	HVEM on CD4+	90001875	MR Egger	20	0.0160277	0.0126761	0.222212	1.01616	0.9912-1.0417	0.971778	1.01648
Luminal A		MFI	Maturation stages of T cell	HVEM1000_150630.trait2	HVEM on CD4+	90001875	Simple mode	20	-0.00115021	0.0194415	0.95344	0.99885	0.9615-1.0376	0.982634	1.0133
Luminal A		MFI	Maturation stages of T cell	HVEM1000_150630.trait2	HVEM on CD4+	90001875	Weighted median	20	-0.00614074	0.011473	0.592487	0.993878	0.9718-1.0165	0.961505	1.03765
Luminal A		MFI	Maturation stages of T cell	HVEM1000_150630.trait2	HVEM on CD4+	90001875	Weighted mode	20	0.00406514	0.0144903	0.782094	1.00407	0.976-1.033	0.975958	1.033
Luminal A		MFI	Maturation stages of T cell	HVEM1000_150630.trait3	HVEM on CM CD4+	90001876	Inverse variance weighted	14	-0.00568144	0.00823057	0.490015	0.994335	0.9784-1.0105	0.981533	1.02986	0.965503
Luminal A		MFI	Maturation stages of T cell	HVEM1000_150630.trait3	HVEM on CM CD4+	90001876	MR Egger	14	0.00538983	0.0122601	0.668023	1.0054	0.9815-1.0299	0.965232	1.01031
Luminal A		MFI	Maturation stages of T cell	HVEM1000_150630.trait3	HVEM on CM CD4+	90001876	Simple mode	14	-0.0139999	0.0217005	0.530058	0.986098	0.945-1.0289	0.978423	1.01051
Luminal A		MFI	Maturation stages of T cell	HVEM1000_150630.trait3	HVEM on CM CD4+	90001876	Weighted median	14	-0.0125632	0.0116448	0.280649	0.987515	0.9652-1.0103	0.945035	1.02894
Luminal A		MFI	Maturation stages of T cell	HVEM1000_150630.trait3	HVEM on CM CD4+	90001876	Weighted mode	14	-0.0155461	0.0168479	0.372956	0.984574	0.9526-1.0176	0.952593	1.01763
Luminal A		MFI	Maturation stages of T cell	HVEM1000_150630.trait4	HVEM on naive CD4+	90001877	Inverse variance weighted	15	-0.00143403	0.00886365	0.871473	0.998567	0.9814-1.0161	0.969576	1.02681	0.997888
Luminal A		MFI	Maturation stages of T cell	HVEM1000_150630.trait4	HVEM on naive CD4+	90001877	MR Egger	15	-0.00222064	0.0146306	0.88169	0.997782	0.9696-1.0268	0.972061	1.02242
Luminal A		MFI	Maturation stages of T cell	HVEM1000_150630.trait4	HVEM on naive CD4+	90001877	Simple mode	15	-0.0113086	0.0207445	0.59424	0.988755	0.9494-1.0298	0.981369	1.01607
Luminal A		MFI	Maturation stages of T cell	HVEM1000_150630.trait4	HVEM on naive CD4+	90001877	Weighted median	15	-0.00308118	0.0128854	0.811012	0.996924	0.9721-1.0224	0.949359	1.02979
Luminal A		MFI	Maturation stages of T cell	HVEM1000_150630.trait4	HVEM on naive CD4+	90001877	Weighted mode	15	0.0113949	0.0179389	0.53554	1.01146	0.9765-1.0477	0.976515	1.04766
Luminal A		MFI	Maturation stages of T cell	HVEM1000_150630.trait5	HVEM on EM CD4+	90001878	Inverse variance weighted	19	-0.00646529	0.0110373	0.55803	0.993556	0.9723-1.0153	0.941931	1.03614	0.987371
Luminal A		MFI	Maturation stages of T cell	HVEM1000_150630.trait5	HVEM on EM CD4+	90001878	MR Egger	19	-0.0121614	0.0243175	0.623409	0.987912	0.9419-1.0361	0.968057	1.02241
Luminal A		MFI	Maturation stages of T cell	HVEM1000_150630.trait5	HVEM on EM CD4+	90001878	Simple mode	19	-0.00158315	0.0232872	0.946548	0.998418	0.9539-1.045	0.972293	1.01528
Luminal A		MFI	Maturation stages of T cell	HVEM1000_150630.trait5	HVEM on EM CD4+	90001878	Weighted median	19	-0.00515001	0.013936	0.71172	0.994863	0.9681-1.0224	0.953872	1.04504
Luminal A		MFI	Maturation stages of T cell	HVEM1000_150630.trait5	HVEM on EM CD4+	90001878	Weighted mode	19	-0.00399733	0.0205065	0.847631	0.996011	0.9568-1.0369	0.956772	1.03686
Luminal A		MFI	Maturation stages of T cell	HVEM1000_150630.trait6	HVEM on TD CD4+	90001879	Inverse variance weighted	24	-0.0031955	0.00767709	0.677235	0.99681	0.9819-1.0119	0.973677	1.02928	0.992459
Luminal A		MFI	Maturation stages of T cell	HVEM1000_150630.trait6	HVEM on TD CD4+	90001879	MR Egger	24	0.00109346	0.0141679	0.939179	1.00109	0.9737-1.0293	0.982891	1.03006
Luminal A		MFI	Maturation stages of T cell	HVEM1000_150630.trait6	HVEM on TD CD4+	90001879	Simple mode	24	0.00870057	0.0200121	0.667785	1.00874	0.9699-1.0491	0.981923	1.01192
Luminal A		MFI	Maturation stages of T cell	HVEM1000_150630.trait6	HVEM on TD CD4+	90001879	Weighted median	24	0.0061825	0.0119588	0.605168	1.0062	0.9829-1.0301	0.969938	1.04909
Luminal A		MFI	Maturation stages of T cell	HVEM1000_150630.trait6	HVEM on TD CD4+	90001879	Weighted mode	24	0.00770802	0.0139328	0.585446	1.00774	0.9806-1.0356	0.980591	1.03564
Luminal A		MFI	Maturation stages of T cell	HVEM1000_150630.trait7	HVEM on CD45RA- CD4+	90001880	Inverse variance weighted	21	-0.00452044	0.00886083	0.609939	0.99549	0.9784-1.0129	0.970941	1.03156	0.992459
Luminal A		MFI	Maturation stages of T cell	HVEM1000_150630.trait7	HVEM on CD45RA- CD4+	90001880	MR Egger	21	0.000789051	0.0154482	0.959797	1.00079	0.9709-1.0316	0.970387	1.01161
Luminal A		MFI	Maturation stages of T cell	HVEM1000_150630.trait7	HVEM on CD45RA- CD4+	90001880	Simple mode	21	-0.0155572	0.0171442	0.374984	0.984563	0.952-1.0182	0.97835	1.01293
Luminal A		MFI	Maturation stages of T cell	HVEM1000_150630.trait7	HVEM on CD45RA- CD4+	90001880	Weighted median	21	-0.00926083	0.0106122	0.382848	0.990782	0.9704-1.0116	0.952029	1.01821
Luminal A		MFI	Maturation stages of T cell	HVEM1000_150630.trait7	HVEM on CD45RA- CD4+	90001880	Weighted mode	21	-0.012105	0.0124164	0.341248	0.987968	0.9642-1.0123	0.964215	1.01231
Luminal A		MFI	Maturation stages of T cell	HVEM1000_150630.trait8	HVEM on CD8br	90001881	Inverse variance weighted	19	-0.0154724	0.0103681	0.135619	0.984647	0.9648-1.0049	0.910024	1.00165	0.756777
Luminal A		MFI	Maturation stages of T cell	HVEM1000_150630.trait8	HVEM on CD8br	90001881	MR Egger	19	-0.0463186	0.0244724	0.0755536	0.954738	0.91-1.0016	0.955713	1.01198
Luminal A		MFI	Maturation stages of T cell	HVEM1000_150630.trait8	HVEM on CD8br	90001881	Simple mode	19	-0.00618216	0.0258911	0.813977	0.993837	0.9447-1.0456	0.964839	1.00486
Luminal A		MFI	Maturation stages of T cell	HVEM1000_150630.trait8	HVEM on CD8br	90001881	Weighted median	19	-0.0166941	0.0145938	0.252656	0.983444	0.9557-1.012	0.944661	1.04557
Luminal A		MFI	Maturation stages of T cell	HVEM1000_150630.trait8	HVEM on CD8br	90001881	Weighted mode	19	-0.0251644	0.023638	0.301141	0.97515	0.931-1.0214	0.931001	1.02139
Luminal A		MFI	Maturation stages of T cell	HVEM1000_150630.trait9	HVEM on CM CD8br	90001882	Inverse variance weighted	18	0.00949484	0.00852086	0.265148	1.00954	0.9928-1.0265	0.978364	1.04623	0.897331
Luminal A		MFI	Maturation stages of T cell	HVEM1000_150630.trait9	HVEM on CM CD8br	90001882	MR Egger	18	0.011662	0.0171099	0.505245	1.01173	0.9784-1.0462	0.973095	1.02891
Luminal A		MFI	Maturation stages of T cell	HVEM1000_150630.trait9	HVEM on CM CD8br	90001882	Simple mode	18	-0.0155396	0.025677	0.553041	0.98458	0.9363-1.0354	0.99282	1.02654
Luminal A		MFI	Maturation stages of T cell	HVEM1000_150630.trait9	HVEM on CM CD8br	90001882	Weighted median	18	0.000615038	0.0142287	0.965522	1.00062	0.9731-1.0289	0.936256	1.0354
Luminal A		MFI	Maturation stages of T cell	HVEM1000_150630.trait9	HVEM on CM CD8br	90001882	Weighted mode	18	-0.00559191	0.0144279	0.70314	0.994424	0.9667-1.0229	0.966697	1.02295
Luminal A		MFI	TBNK	Blue.585.42.TBNK.trait1	CD16-CD56 on NKT	90001883	Inverse variance weighted	53	-0.00673195	0.0109249	0.537762	0.993291	0.9722-1.0148	0.96437	1.05076	0.982844
Luminal A		MFI	TBNK	Blue.585.42.TBNK.trait1	CD16-CD56 on NKT	90001883	MR Egger	53	0.00661889	0.0218874	0.763572	1.00664	0.9644-1.0508	0.970573	1.01269
Luminal A		MFI	TBNK	Blue.585.42.TBNK.trait1	CD16-CD56 on NKT	90001883	Simple mode	53	0.00823705	0.019742	0.678225	1.00827	0.97-1.0481	0.972248	1.01479
Luminal A		MFI	TBNK	Blue.585.42.TBNK.trait1	CD16-CD56 on NKT	90001883	Weighted median	53	-0.0086284	0.010837	0.425915	0.991409	0.9706-1.0127	0.970002	1.04805
Luminal A		MFI	TBNK	Blue.585.42.TBNK.trait1	CD16-CD56 on NKT	90001883	Weighted mode	53	0.00979892	0.0156887	0.534976	1.00985	0.9793-1.0414	0.979267	1.04138
Luminal A		MFI	TBNK	Blue.585.42.TBNK.trait2	CD16-CD56 on NK	90001884	Inverse variance weighted	73	0.00820971	0.00579493	0.156569	1.00824	0.9969-1.0198	0.995079	1.03375	0.827842
Luminal A		MFI	TBNK	Blue.585.42.TBNK.trait2	CD16-CD56 on NK	90001884	MR Egger	73	0.0141292	0.00972563	0.150689	1.01423	0.9951-1.0337	0.989006	1.02059
Luminal A		MFI	TBNK	Blue.585.42.TBNK.trait2	CD16-CD56 on NK	90001884	Simple mode	73	0.00739579	0.0144977	0.611517	1.00742	0.9792-1.0365	0.996857	1.01976
Luminal A		MFI	TBNK	Blue.585.42.TBNK.trait2	CD16-CD56 on NK	90001884	Weighted median	73	0.00466525	0.00802046	0.56079	1.00468	0.989-1.0206	0.9792	1.03646
Luminal A		MFI	TBNK	Blue.585.42.TBNK.trait2	CD16-CD56 on NK	90001884	Weighted mode	73	0.00436334	0.00861229	0.613955	1.00437	0.9876-1.0215	0.987561	1.02147
Luminal A		MFI	TBNK	Blue.585.42.TBNK.trait3	CD16-CD56 on HLA DR+ NK	90001885	Inverse variance weighted	25	-0.00323103	0.0109318	0.767564	0.996774	0.9756-1.0184	0.951711	1.01105	0.992459
Luminal A		MFI	TBNK	Blue.585.42.TBNK.trait3	CD16-CD56 on HLA DR+ NK	90001885	MR Egger	25	-0.0192504	0.0154301	0.224735	0.980934	0.9517-1.0111	0.959927	1.01626
Luminal A		MFI	TBNK	Blue.585.42.TBNK.trait3	CD16-CD56 on HLA DR+ NK	90001885	Simple mode	25	-0.0197333	0.0269778	0.471579	0.98046	0.93-1.0337	0.975644	1.01836
Luminal A		MFI	TBNK	Blue.585.42.TBNK.trait3	CD16-CD56 on HLA DR+ NK	90001885	Weighted median	25	-0.0123846	0.0145476	0.394593	0.987692	0.9599-1.0163	0.929964	1.0337
Luminal A		MFI	TBNK	Blue.585.42.TBNK.trait3	CD16-CD56 on HLA DR+ NK	90001885	Weighted mode	25	-0.0169858	0.0136206	0.224406	0.983158	0.9573-1.0098	0.957258	1.00976
Luminal A		MFI	Treg	Blue.585.42.Treg.trait10	CD28 on CD39+ activated Treg	90001886	Inverse variance weighted	29	0.0300298	0.0118384	0.0111921	1.03049	1.0068-1.0547	0.979931	1.04478	0.31467
Luminal A		MFI	Treg	Blue.585.42.Treg.trait10	CD28 on CD39+ activated Treg	90001886	MR Egger	29	0.0117667	0.0163466	0.477817	1.01184	0.9799-1.0448	0.997618	1.04374
Luminal A		MFI	Treg	Blue.585.42.Treg.trait10	CD28 on CD39+ activated Treg	90001886	Simple mode	29	0.0395879	0.0187803	0.0441147	1.04038	1.0028-1.0794	1.00685	1.05468
Luminal A		MFI	Treg	Blue.585.42.Treg.trait10	CD28 on CD39+ activated Treg	90001886	Weighted median	29	0.0202107	0.0115282	0.0795756	1.02042	0.9976-1.0437	1.00278	1.07939
Luminal A		MFI	Treg	Blue.585.42.Treg.trait10	CD28 on CD39+ activated Treg	90001886	Weighted mode	29	0.0213121	0.0100737	0.0434024	1.02154	1.0016-1.0419	1.00157	1.04191
Luminal A		MFI	Treg	Blue.585.42.Treg.trait11	CD28 on secreting Treg	90001887	Inverse variance weighted	20	0.00808871	0.00956591	0.397789	1.00812	0.9894-1.0272	0.976593	1.04135	0.930908
Luminal A		MFI	Treg	Blue.585.42.Treg.trait11	CD28 on secreting Treg	90001887	MR Egger	20	0.00841489	0.0163775	0.613636	1.00845	0.9766-1.0413	0.983935	1.0387
Luminal A		MFI	Treg	Blue.585.42.Treg.trait11	CD28 on secreting Treg	90001887	Simple mode	20	0.0312152	0.0237988	0.205275	1.03171	0.9847-1.081	0.989396	1.0272
Luminal A		MFI	Treg	Blue.585.42.Treg.trait11	CD28 on secreting Treg	90001887	Weighted median	20	0.0108855	0.0138169	0.430789	1.01094	0.9839-1.0387	0.984688	1.08097
Luminal A		MFI	Treg	Blue.585.42.Treg.trait11	CD28 on secreting Treg	90001887	Weighted mode	20	0.00929676	0.0141111	0.517913	1.00934	0.9818-1.0376	0.981807	1.03765
Luminal A		MFI	Treg	Blue.585.42.Treg.trait12	CD28 on CD39+ secreting Treg	90001888	Inverse variance weighted	37	-0.00015938	0.00885054	0.985633	0.999841	0.9826-1.0173	0.949448	1.016	0.999977
Luminal A		MFI	Treg	Blue.585.42.Treg.trait12	CD28 on CD39+ secreting Treg	90001888	MR Egger	37	-0.0180009	0.0172822	0.304744	0.98216	0.9494-1.016	0.978112	1.03433
Luminal A		MFI	Treg	Blue.585.42.Treg.trait12	CD28 on CD39+ secreting Treg	90001888	Simple mode	37	0.0128598	0.0265952	0.631641	1.01294	0.9615-1.0671	0.982646	1.01734
Luminal A		MFI	Treg	Blue.585.42.Treg.trait12	CD28 on CD39+ secreting Treg	90001888	Weighted median	37	0.00581044	0.0142561	0.683585	1.00583	0.9781-1.0343	0.961494	1.06714
Luminal A		MFI	Treg	Blue.585.42.Treg.trait12	CD28 on CD39+ secreting Treg	90001888	Weighted mode	37	0.00841863	0.0170498	0.62447	1.00845	0.9753-1.0427	0.975311	1.04272
Luminal A		MFI	Treg	Blue.585.42.Treg.trait13	CD28 on activated & secreting Treg	90001889	Inverse variance weighted	29	0.018067	0.0109022	0.0974824	1.01823	0.9967-1.0402	0.997871	1.07875	0.679075
Luminal A		MFI	Treg	Blue.585.42.Treg.trait13	CD28 on activated & secreting Treg	90001889	MR Egger	29	0.0368344	0.0198806	0.074874	1.03752	0.9979-1.0787	0.99807	1.05663
Luminal A		MFI	Treg	Blue.585.42.Treg.trait13	CD28 on activated & secreting Treg	90001889	Simple mode	29	0.0342173	0.0245178	0.173803	1.03481	0.9863-1.0858	0.996704	1.04022
Luminal A		MFI	Treg	Blue.585.42.Treg.trait13	CD28 on activated & secreting Treg	90001889	Weighted median	29	0.0265744	0.014544	0.0676734	1.02693	0.9981-1.0566	0.986258	1.08575
Luminal A		MFI	Treg	Blue.585.42.Treg.trait13	CD28 on activated & secreting Treg	90001889	Weighted mode	29	0.0289788	0.0152832	0.0683065	1.0294	0.999-1.0607	0.999024	1.0607
Luminal A		MFI	Treg	Blue.585.42.Treg.trait15	CD28 on CD45RA+ CD4+	90001890	Inverse variance weighted	20	0.00660395	0.0158652	0.677224	1.00663	0.9758-1.0384	0.930225	1.06097	0.992459
Luminal A		MFI	Treg	Blue.585.42.Treg.trait15	CD28 on CD45RA+ CD4+	90001890	MR Egger	20	-0.00657019	0.0335501	0.846935	0.993451	0.9302-1.061	0.980809	1.05361
Luminal A		MFI	Treg	Blue.585.42.Treg.trait15	CD28 on CD45RA+ CD4+	90001890	Simple mode	20	0.00339267	0.0353121	0.924466	1.0034	0.9363-1.0753	0.975806	1.03842
Luminal A		MFI	Treg	Blue.585.42.Treg.trait15	CD28 on CD45RA+ CD4+	90001890	Weighted median	20	0.0164232	0.0182658	0.368587	1.01656	0.9808-1.0536	0.9363	1.0753
Luminal A		MFI	Treg	Blue.585.42.Treg.trait15	CD28 on CD45RA+ CD4+	90001890	Weighted mode	20	0.016147	0.0238981	0.507397	1.01628	0.9698-1.065	0.969773	1.06501
Luminal A		MFI	Treg	Blue.585.42.Treg.trait18	CD28 on CD45RA- CD4 not Treg	90001891	Inverse variance weighted	26	0.0285191	0.0146538	0.0516314	1.02893	0.9998-1.0589	1.01976	1.1647	0.539179
Luminal A		MFI	Treg	Blue.585.42.Treg.trait18	CD28 on CD45RA- CD4 not Treg	90001891	MR Egger	26	0.0860145	0.0339038	0.0180951	1.08982	1.0198-1.1647	0.995856	1.06012
Luminal A		MFI	Treg	Blue.585.42.Treg.trait18	CD28 on CD45RA- CD4 not Treg	90001891	Simple mode	26	0.0237307	0.02351	0.322461	1.02401	0.9779-1.0723	0.999798	1.05891
Luminal A		MFI	Treg	Blue.585.42.Treg.trait18	CD28 on CD45RA- CD4 not Treg	90001891	Weighted median	26	0.0271146	0.0159527	0.089189	1.02749	0.9959-1.0601	0.977899	1.0723
Luminal A		MFI	Treg	Blue.585.42.Treg.trait18	CD28 on CD45RA- CD4 not Treg	90001891	Weighted mode	26	0.0294484	0.0170091	0.095718	1.02989	0.9961-1.0648	0.996118	1.0648
Luminal A		MFI	Treg	Blue.585.42.Treg.trait19	CD28 on CD39+ CD4+	90001892	Inverse variance weighted	58	0.0102402	0.00838465	0.221971	1.01029	0.9938-1.027	0.971551	1.03114	0.882263
Luminal A		MFI	Treg	Blue.585.42.Treg.trait19	CD28 on CD39+ CD4+	90001892	MR Egger	58	0.000902061	0.0151853	0.952842	1.0009	0.9716-1.0311	0.989153	1.02716
Luminal A		MFI	Treg	Blue.585.42.Treg.trait19	CD28 on CD39+ CD4+	90001892	Simple mode	58	0.0113919	0.0199647	0.570513	1.01146	0.9726-1.0518	0.993825	1.02703
Luminal A		MFI	Treg	Blue.585.42.Treg.trait19	CD28 on CD39+ CD4+	90001892	Weighted median	58	0.00794498	0.00961774	0.408761	1.00798	0.9892-1.0272	0.972642	1.05182
Luminal A		MFI	Treg	Blue.585.42.Treg.trait19	CD28 on CD39+ CD4+	90001892	Weighted mode	58	0.0113919	0.0102359	0.270407	1.01146	0.9914-1.032	0.991367	1.03195
Luminal A		MFI	Treg	Blue.585.42.Treg.trait2	CD28 on CD28+ CD45RA- CD8br	90001893	Inverse variance weighted	27	0.0139485	0.0145607	0.338088	1.01405	0.9855-1.0434	0.997109	1.11996	0.920332
Luminal A		MFI	Treg	Blue.585.42.Treg.trait2	CD28 on CD28+ CD45RA- CD8br	90001893	MR Egger	27	0.0551971	0.0296387	0.0743506	1.05675	0.9971-1.12	0.997877	1.06341
Luminal A		MFI	Treg	Blue.585.42.Treg.trait2	CD28 on CD28+ CD45RA- CD8br	90001893	Simple mode	27	-0.0354596	0.0362649	0.337187	0.965162	0.8989-1.0363	0.985515	1.0434
Luminal A		MFI	Treg	Blue.585.42.Treg.trait2	CD28 on CD28+ CD45RA- CD8br	90001893	Weighted median	27	0.0296796	0.016227	0.0673957	1.03012	0.9979-1.0634	0.89894	1.03626
Luminal A		MFI	Treg	Blue.585.42.Treg.trait2	CD28 on CD28+ CD45RA- CD8br	90001893	Weighted mode	27	0.0243189	0.0182705	0.194728	1.02462	0.9886-1.062	0.988575	1.06197
Luminal A		MFI	Treg	Blue.585.42.Treg.trait20	CD28 on CD28+ CD4+	90001894	Inverse variance weighted	42	0.00752301	0.00884916	0.395248	1.00755	0.9902-1.0252	0.957528	1.01007	0.930908
Luminal A		MFI	Treg	Blue.585.42.Treg.trait20	CD28 on CD28+ CD4+	90001894	MR Egger	42	-0.0166906	0.0136275	0.227824	0.983448	0.9575-1.0101	0.968569	1.0222
Luminal A		MFI	Treg	Blue.585.42.Treg.trait20	CD28 on CD28+ CD4+	90001894	Simple mode	42	0.0115198	0.0227083	0.614665	1.01159	0.9675-1.0576	0.990227	1.02518
Luminal A		MFI	Treg	Blue.585.42.Treg.trait20	CD28 on CD28+ CD4+	90001894	Weighted median	42	-0.00498751	0.0137493	0.716794	0.995025	0.9686-1.0222	0.96755	1.05763
Luminal A		MFI	Treg	Blue.585.42.Treg.trait20	CD28 on CD28+ CD4+	90001894	Weighted mode	42	-0.00704199	0.0138185	0.613059	0.992983	0.9664-1.0202	0.96645	1.02024
Luminal A		MFI	Treg	Blue.585.42.Treg.trait21	CD28 on CD28+ DN (CD4-CD8-)	90001895	Inverse variance weighted	3	0.261298	0.152275	0.0861687	1.29861	0.9635-1.7502	0.38877	0.818412	0.669387
Luminal A		MFI	Treg	Blue.585.42.Treg.trait21	CD28 on CD28+ DN (CD4-CD8-)	90001895	MR Egger	3	-0.572578	0.189892	0.203864	0.564069	0.3888-0.8184	0.895922	1.21842
Luminal A		MFI	Treg	Blue.585.42.Treg.trait21	CD28 on CD28+ DN (CD4-CD8-)	90001895	Simple mode	3	0.0327841	0.0868984	0.742244	1.03333	0.8715-1.2252	0.963521	1.75025
Luminal A		MFI	Treg	Blue.585.42.Treg.trait21	CD28 on CD28+ DN (CD4-CD8-)	90001895	Weighted median	3	0.0438265	0.078433	0.576314	1.0448	0.8959-1.2184	0.871502	1.2252
Luminal A		MFI	Treg	Blue.585.42.Treg.trait21	CD28 on CD28+ DN (CD4-CD8-)	90001895	Weighted mode	3	0.0364028	0.0735884	0.669824	1.03707	0.8978-1.198	0.89778	1.19798
Luminal A		MFI	Treg	Blue.585.42.Treg.trait3	CD28 on CD28+ CD45RA+ CD8br	90001896	Inverse variance weighted	27	-0.00188536	0.00964949	0.845092	0.998116	0.9794-1.0172	0.942516	1.02272	0.997888
Luminal A		MFI	Treg	Blue.585.42.Treg.trait3	CD28 on CD28+ CD45RA+ CD8br	90001896	MR Egger	27	-0.0183704	0.0208328	0.386284	0.981797	0.9425-1.0227	0.972325	1.02628
Luminal A		MFI	Treg	Blue.585.42.Treg.trait3	CD28 on CD28+ CD45RA+ CD8br	90001896	Simple mode	27	-0.00285596	0.0231959	0.902956	0.997148	0.9528-1.0435	0.979416	1.01717
Luminal A		MFI	Treg	Blue.585.42.Treg.trait3	CD28 on CD28+ CD45RA+ CD8br	90001896	Weighted median	27	-0.00106006	0.0137782	0.938673	0.998941	0.9723-1.0263	0.952829	1.04353
Luminal A		MFI	Treg	Blue.585.42.Treg.trait3	CD28 on CD28+ CD45RA+ CD8br	90001896	Weighted mode	27	-0.00196596	0.0170283	0.908974	0.998036	0.9653-1.0319	0.965276	1.03191
Luminal A		MFI	Treg	Blue.585.42.Treg.trait4	CD28 on CD39+ CD8br	90001897	Inverse variance weighted	19	-0.00310006	0.00935192	0.740275	0.996905	0.9788-1.0153	0.975972	1.02107	0.992459
Luminal A		MFI	Treg	Blue.585.42.Treg.trait4	CD28 on CD39+ CD8br	90001897	MR Egger	19	-0.00173726	0.0115224	0.88193	0.998264	0.976-1.0211	0.975718	1.01105
Luminal A		MFI	Treg	Blue.585.42.Treg.trait4	CD28 on CD39+ CD8br	90001897	Simple mode	19	0.0190926	0.025168	0.457907	1.01928	0.9702-1.0708	0.978798	1.01535
Luminal A		MFI	Treg	Blue.585.42.Treg.trait4	CD28 on CD39+ CD8br	90001897	Weighted median	19	-0.00679743	0.00907336	0.453759	0.993226	0.9757-1.011	0.970216	1.07082
Luminal A		MFI	Treg	Blue.585.42.Treg.trait4	CD28 on CD39+ CD8br	90001897	Weighted mode	19	-0.00553459	0.0075375	0.472239	0.994481	0.9799-1.0093	0.979897	1.00928
Luminal A		MFI	Treg	Blue.585.42.Treg.trait5	CD28 on CD4+	90001898	Inverse variance weighted	37	0.00921837	0.0106589	0.387119	1.00926	0.9884-1.0306	0.950756	1.02429	0.930908
Luminal A		MFI	Treg	Blue.585.42.Treg.trait5	CD28 on CD4+	90001898	MR Egger	37	-0.0132479	0.0190049	0.490357	0.986839	0.9508-1.0243	0.972417	1.02469
Luminal A		MFI	Treg	Blue.585.42.Treg.trait5	CD28 on CD4+	90001898	Simple mode	37	0.00971216	0.0294792	0.743718	1.00976	0.9531-1.0698	0.988395	1.03057
Luminal A		MFI	Treg	Blue.585.42.Treg.trait5	CD28 on CD4+	90001898	Weighted median	37	-0.00178808	0.0133586	0.893519	0.998214	0.9724-1.0247	0.95307	1.06982
Luminal A		MFI	Treg	Blue.585.42.Treg.trait5	CD28 on CD4+	90001898	Weighted mode	37	-0.0155315	0.0199141	0.440531	0.984588	0.9469-1.0238	0.946899	1.02378
Luminal A		MFI	Treg	Blue.585.42.Treg.trait6	CD28 on CD4 Treg	90001899	Inverse variance weighted	28	0.000639235	0.00923213	0.944798	1.00064	0.9827-1.0189	0.966003	1.01131	0.999977
Luminal A		MFI	Treg	Blue.585.42.Treg.trait6	CD28 on CD4 Treg	90001899	MR Egger	28	-0.011672	0.0116918	0.327331	0.988396	0.966-1.0113	0.970856	1.01505
Luminal A		MFI	Treg	Blue.585.42.Treg.trait6	CD28 on CD4 Treg	90001899	Simple mode	28	0.0386926	0.0196764	0.0596046	1.03945	1.0001-1.0803	0.982696	1.01891
Luminal A		MFI	Treg	Blue.585.42.Treg.trait6	CD28 on CD4 Treg	90001899	Weighted median	28	-0.007318	0.0113569	0.519336	0.992709	0.9709-1.0151	1.00013	1.08032
Luminal A		MFI	Treg	Blue.585.42.Treg.trait6	CD28 on CD4 Treg	90001899	Weighted mode	28	-0.0101323	0.0100504	0.322333	0.989919	0.9706-1.0096	0.970609	1.00961
Luminal A		MFI	Treg	Blue.585.42.Treg.trait7	CD28 on resting Treg	90001900	Inverse variance weighted	20	0.0288495	0.0112554	0.0103725	1.02927	1.0068-1.0522	1.00399	1.11014	0.314107
Luminal A		MFI	Treg	Blue.585.42.Treg.trait7	CD28 on resting Treg	90001900	MR Egger	20	0.0542342	0.0256406	0.0486217	1.05573	1.004-1.1101	0.99008	1.05534
Luminal A		MFI	Treg	Blue.585.42.Treg.trait7	CD28 on resting Treg	90001900	Simple mode	20	0.00595553	0.0251162	0.815102	1.00597	0.9577-1.0567	1.00681	1.05223
Luminal A		MFI	Treg	Blue.585.42.Treg.trait7	CD28 on resting Treg	90001900	Weighted median	20	0.0219468	0.016284	0.177738	1.02219	0.9901-1.0553	0.957651	1.05673
Luminal A		MFI	Treg	Blue.585.42.Treg.trait7	CD28 on resting Treg	90001900	Weighted mode	20	0.0192237	0.0176377	0.289378	1.01941	0.9848-1.0553	0.984771	1.05527
Luminal A		MFI	Treg	Blue.585.42.Treg.trait8	CD28 on CD39+ resting Treg	90001901	Inverse variance weighted	19	-0.000826213	0.00838522	0.92151	0.999174	0.9829-1.0157	0.984517	1.0255	0.999977
Luminal A		MFI	Treg	Blue.585.42.Treg.trait8	CD28 on CD39+ resting Treg	90001901	MR Egger	19	0.00478823	0.010404	0.651184	1.0048	0.9845-1.0255	0.98143	1.02841
Luminal A		MFI	Treg	Blue.585.42.Treg.trait8	CD28 on CD39+ resting Treg	90001901	Simple mode	19	-0.0309152	0.0261129	0.25185	0.969558	0.9212-1.0205	0.982887	1.01573
Luminal A		MFI	Treg	Blue.585.42.Treg.trait8	CD28 on CD39+ resting Treg	90001901	Weighted median	19	0.00463437	0.0119279	0.697622	1.00465	0.9814-1.0284	0.921183	1.02047
Luminal A		MFI	Treg	Blue.585.42.Treg.trait8	CD28 on CD39+ resting Treg	90001901	Weighted mode	19	0.00424286	0.0106782	0.695789	1.00425	0.9835-1.0255	0.983452	1.02549
Luminal A		MFI	Treg	Blue.585.42.Treg.trait9	CD28 on activated Treg	90001902	Inverse variance weighted	22	0.0298918	0.00998842	0.00276574	1.03034	1.0104-1.0507	0.992865	1.06047	0.139765
Luminal A		MFI	Treg	Blue.585.42.Treg.trait9	CD28 on activated Treg	90001902	MR Egger	22	0.0257758	0.0168042	0.140724	1.02611	0.9929-1.0605	0.996674	1.05435
Luminal A		MFI	Treg	Blue.585.42.Treg.trait9	CD28 on activated Treg	90001902	Simple mode	22	0.0247507	0.0213414	0.259168	1.02506	0.9831-1.0688	1.01037	1.05071
Luminal A		MFI	Treg	Blue.585.42.Treg.trait9	CD28 on activated Treg	90001902	Weighted median	22	0.0247964	0.0143508	0.0840108	1.02511	0.9967-1.0543	0.983066	1.06885
Luminal A		MFI	Treg	Blue.585.42.Treg.trait9	CD28 on activated Treg	90001902	Weighted mode	22	0.0271585	0.015303	0.0904435	1.02753	0.9972-1.0588	0.997169	1.05882
Luminal A		MFI	cDC	Blue.670.LP.cDC.trait1	CD86 on myeloid DC	90001903	Inverse variance weighted	28	0.00758913	0.0106074	0.474327	1.00762	0.9869-1.0288	0.997872	1.09309	0.960475
Luminal A		MFI	cDC	Blue.670.LP.cDC.trait1	CD86 on myeloid DC	90001903	MR Egger	28	0.0434368	0.0232486	0.0730206	1.04439	0.9979-1.0931	0.96621	1.02861
Luminal A		MFI	cDC	Blue.670.LP.cDC.trait1	CD86 on myeloid DC	90001903	Simple mode	28	-0.0222453	0.0293667	0.455311	0.978	0.9233-1.0359	0.986885	1.02879
Luminal A		MFI	cDC	Blue.670.LP.cDC.trait1	CD86 on myeloid DC	90001903	Weighted median	28	-0.00308208	0.0159653	0.846921	0.996923	0.9662-1.0286	0.923297	1.03594
Luminal A		MFI	cDC	Blue.670.LP.cDC.trait1	CD86 on myeloid DC	90001903	Weighted mode	28	-0.00900004	0.0218892	0.684198	0.99104	0.9494-1.0345	0.949421	1.03448
Luminal A		MFI	cDC	Blue.670.LP.cDC.trait2	CD86 on CD62L+ myeloid DC	90001904	Inverse variance weighted	17	0.00674606	0.0111283	0.544378	1.00677	0.985-1.029	0.969395	1.03873	0.985001
Luminal A		MFI	cDC	Blue.670.LP.cDC.trait2	CD86 on CD62L+ myeloid DC	90001904	MR Egger	17	0.00345564	0.017622	0.847165	1.00346	0.9694-1.0387	0.976019	1.03775
Luminal A		MFI	cDC	Blue.670.LP.cDC.trait2	CD86 on CD62L+ myeloid DC	90001904	Simple mode	17	0.0192607	0.0239943	0.433899	1.01945	0.9726-1.0685	0.985047	1.02897
Luminal A		MFI	cDC	Blue.670.LP.cDC.trait2	CD86 on CD62L+ myeloid DC	90001904	Weighted median	17	0.00639003	0.0156447	0.682945	1.00641	0.976-1.0377	0.972614	1.06854
Luminal A		MFI	cDC	Blue.670.LP.cDC.trait2	CD86 on CD62L+ myeloid DC	90001904	Weighted mode	17	0.00469602	0.0172553	0.788988	1.00471	0.9713-1.0393	0.971296	1.03927
Luminal A		MFI	cDC	Blue.670.LP.cDC.trait3	CD86 on monocyte	90001905	Inverse variance weighted	18	-0.0166852	0.0125103	0.182295	0.983453	0.9596-1.0079	0.95734	1.02587	0.861989
Luminal A		MFI	cDC	Blue.670.LP.cDC.trait3	CD86 on monocyte	90001905	MR Egger	18	-0.00902952	0.0176364	0.615657	0.991011	0.9573-1.0259	0.971085	1.02517
Luminal A		MFI	cDC	Blue.670.LP.cDC.trait3	CD86 on monocyte	90001905	Simple mode	18	-0.00376683	0.0227122	0.870231	0.99624	0.9529-1.0416	0.959632	1.00787
Luminal A		MFI	cDC	Blue.670.LP.cDC.trait3	CD86 on monocyte	90001905	Weighted median	18	-0.00223997	0.013827	0.871306	0.997763	0.9711-1.0252	0.952864	1.04159
Luminal A		MFI	cDC	Blue.670.LP.cDC.trait3	CD86 on monocyte	90001905	Weighted mode	18	-0.00268665	0.011836	0.823139	0.997317	0.9744-1.0207	0.974447	1.02072
Luminal A		MFI	cDC	Blue.670.LP.cDC.trait4	CD86 on granulocyte	90001906	Inverse variance weighted	17	-0.00330354	0.0172888	0.848463	0.996702	0.9635-1.0311	0.970983	1.15145	0.997888
Luminal A		MFI	cDC	Blue.670.LP.cDC.trait4	CD86 on granulocyte	90001906	MR Egger	17	0.0557872	0.0434863	0.219008	1.05737	0.971-1.1514	0.95484	1.04206
Luminal A		MFI	cDC	Blue.670.LP.cDC.trait4	CD86 on granulocyte	90001906	Simple mode	17	-0.00133102	0.0351598	0.970271	0.99867	0.9322-1.0699	0.963494	1.03105
Luminal A		MFI	cDC	Blue.670.LP.cDC.trait4	CD86 on granulocyte	90001906	Weighted median	17	-0.00250593	0.022299	0.910523	0.997497	0.9548-1.0421	0.932166	1.06992
Luminal A		MFI	cDC	Blue.670.LP.cDC.trait4	CD86 on granulocyte	90001906	Weighted mode	17	0.000405476	0.0335674	0.990512	1.00041	0.9367-1.0684	0.936705	1.06844
Luminal A		MFI	Maturation stages of T cell	Blue.670.LP.MT.trait1	CCR7 on naive CD4+	90001907	Inverse variance weighted	19	0.0118074	0.0086525	0.172371	1.01188	0.9949-1.0292	0.983524	1.02999	0.857164
Luminal A		MFI	Maturation stages of T cell	Blue.670.LP.MT.trait1	CCR7 on naive CD4+	90001907	MR Egger	19	0.00646873	0.0117763	0.589944	1.00649	0.9835-1.03	0.988723	1.0295
Luminal A		MFI	Maturation stages of T cell	Blue.670.LP.MT.trait1	CCR7 on naive CD4+	90001907	Simple mode	19	-0.0154852	0.0202608	0.454597	0.984634	0.9463-1.0245	0.994862	1.02918
Luminal A		MFI	Maturation stages of T cell	Blue.670.LP.MT.trait1	CCR7 on naive CD4+	90001907	Weighted median	19	0.00886512	0.0103093	0.389835	1.0089	0.9887-1.0295	0.946299	1.02452
Luminal A		MFI	Maturation stages of T cell	Blue.670.LP.MT.trait1	CCR7 on naive CD4+	90001907	Weighted mode	19	0.00852423	0.00962694	0.387587	1.00856	0.9897-1.0278	0.989709	1.02777
Luminal A		MFI	Maturation stages of T cell	Blue.670.LP.MT.trait3	CCR7 on naive CD8br	90001908	Inverse variance weighted	23	0.0175418	0.0109136	0.107982	1.0177	0.9962-1.0397	0.983793	1.05734	0.697867
Luminal A		MFI	Maturation stages of T cell	Blue.670.LP.MT.trait3	CCR7 on naive CD8br	90001908	MR Egger	23	0.0197089	0.0183921	0.296063	1.0199	0.9838-1.0573	0.975308	1.03345
Luminal A		MFI	Maturation stages of T cell	Blue.670.LP.MT.trait3	CCR7 on naive CD8br	90001908	Simple mode	23	0.00409123	0.0252591	0.872808	1.0041	0.9556-1.0551	0.996158	1.0397
Luminal A		MFI	Maturation stages of T cell	Blue.670.LP.MT.trait3	CCR7 on naive CD8br	90001908	Weighted median	23	0.00395105	0.0147718	0.789105	1.00396	0.9753-1.0335	0.955599	1.05506
Luminal A		MFI	Maturation stages of T cell	Blue.670.LP.MT.trait3	CCR7 on naive CD8br	90001908	Weighted mode	23	-0.00280961	0.0211178	0.895367	0.997194	0.9568-1.0393	0.956762	1.03934
Luminal A		MFI	TBNK	Blue.670.LP.TBNK.trait1	CD45 on CD14+ monocyte	90001909	Inverse variance weighted	12	0.0156654	0.0196339	0.424945	1.01579	0.9774-1.0556	0.962306	1.12469	0.931318
Luminal A		MFI	TBNK	Blue.670.LP.TBNK.trait1	CD45 on CD14+ monocyte	90001909	MR Egger	12	0.0395406	0.0397775	0.343644	1.04033	0.9623-1.1247	0.960928	1.06361
Luminal A		MFI	TBNK	Blue.670.LP.TBNK.trait1	CD45 on CD14+ monocyte	90001909	Simple mode	12	0.00319749	0.0419246	0.940576	1.0032	0.9241-1.0891	0.977441	1.05564
Luminal A		MFI	TBNK	Blue.670.LP.TBNK.trait1	CD45 on CD14+ monocyte	90001909	Weighted median	12	0.0109086	0.0259	0.673623	1.01097	0.9609-1.0636	0.924063	1.08912
Luminal A		MFI	TBNK	Blue.670.LP.TBNK.trait1	CD45 on CD14+ monocyte	90001909	Weighted mode	12	0.00393736	0.0387463	0.920888	1.00395	0.9305-1.0832	0.930526	1.08316
Luminal A		MFI	TBNK	Blue.670.LP.TBNK.trait10	CD45 on B cell	90001910	Inverse variance weighted	27	-0.00127613	0.0122445	0.916994	0.998725	0.975-1.023	0.979109	1.04895	0.999977
Luminal A		MFI	TBNK	Blue.670.LP.TBNK.trait10	CD45 on B cell	90001910	MR Egger	27	0.0133366	0.0175761	0.455069	1.01343	0.9791-1.0489	0.98676	1.03172
Luminal A		MFI	TBNK	Blue.670.LP.TBNK.trait10	CD45 on B cell	90001910	Simple mode	27	-0.0023938	0.0267081	0.92927	0.997609	0.9467-1.0512	0.975041	1.02298
Luminal A		MFI	TBNK	Blue.670.LP.TBNK.trait10	CD45 on B cell	90001910	Weighted median	27	0.00894961	0.0113661	0.431053	1.00899	0.9868-1.0317	0.94673	1.05122
Luminal A		MFI	TBNK	Blue.670.LP.TBNK.trait10	CD45 on B cell	90001910	Weighted mode	27	0.00883209	0.00993174	0.382007	1.00887	0.9894-1.0287	0.989422	1.0287
Luminal A		MFI	TBNK	Blue.670.LP.TBNK.trait11	CD45 on NK	90001911	Inverse variance weighted	28	-0.0436487	0.0147376	0.00305914	0.95729	0.93-0.9853	0.932683	1.03819	0.139765
Luminal A		MFI	TBNK	Blue.670.LP.TBNK.trait11	CD45 on NK	90001911	MR Egger	28	-0.0161036	0.0273398	0.560933	0.984025	0.9327-1.0382	0.934577	1.01402
Luminal A		MFI	TBNK	Blue.670.LP.TBNK.trait11	CD45 on NK	90001911	Simple mode	28	-0.0982928	0.0433115	0.0314425	0.906383	0.8326-0.9867	0.930034	0.985345
Luminal A		MFI	TBNK	Blue.670.LP.TBNK.trait11	CD45 on NK	90001911	Weighted median	28	-0.0268689	0.0208124	0.196703	0.973489	0.9346-1.014	0.832616	0.986687
Luminal A		MFI	TBNK	Blue.670.LP.TBNK.trait11	CD45 on NK	90001911	Weighted mode	28	-0.0190788	0.0206274	0.363199	0.981102	0.9422-1.0216	0.942228	1.02158
Luminal A		MFI	TBNK	Blue.670.LP.TBNK.trait12	CD45 on HLA DR+ NK	90001912	Inverse variance weighted	9	-0.0182099	0.0174035	0.295404	0.981955	0.949-1.016	0.930391	1.02553	0.920332
Luminal A		MFI	TBNK	Blue.670.LP.TBNK.trait12	CD45 on HLA DR+ NK	90001912	MR Egger	9	-0.0234697	0.024837	0.376151	0.976804	0.9304-1.0255	0.949936	1.01575
Luminal A		MFI	TBNK	Blue.670.LP.TBNK.trait12	CD45 on HLA DR+ NK	90001912	Simple mode	9	-0.0410566	0.0349829	0.274302	0.959775	0.8962-1.0279	0.949024	1.01603
Luminal A		MFI	TBNK	Blue.670.LP.TBNK.trait12	CD45 on HLA DR+ NK	90001912	Weighted median	9	-0.0178671	0.0170887	0.295768	0.982292	0.9499-1.0157	0.896172	1.02789
Luminal A		MFI	TBNK	Blue.670.LP.TBNK.trait12	CD45 on HLA DR+ NK	90001912	Weighted mode	9	-0.0170288	0.016765	0.339487	0.983115	0.9513-1.016	0.951336	1.01596
Luminal A		MFI	TBNK	Blue.670.LP.TBNK.trait13	CD45 on granulocyte	90001913	Inverse variance weighted	15	-0.0391247	0.0147297	0.00790335	0.961631	0.9343-0.9898	0.922648	1.02419	0.275934
Luminal A		MFI	TBNK	Blue.670.LP.TBNK.trait13	CD45 on granulocyte	90001913	MR Egger	15	-0.0283054	0.026634	0.307237	0.972091	0.9226-1.0242	0.934705	1.01722
Luminal A		MFI	TBNK	Blue.670.LP.TBNK.trait13	CD45 on granulocyte	90001913	Simple mode	15	-0.0210716	0.0308233	0.50537	0.979149	0.9217-1.0401	0.934265	0.989798
Luminal A		MFI	TBNK	Blue.670.LP.TBNK.trait13	CD45 on granulocyte	90001913	Weighted median	15	-0.0252263	0.0215807	0.242432	0.975089	0.9347-1.0172	0.921746	1.04013
Luminal A		MFI	TBNK	Blue.670.LP.TBNK.trait13	CD45 on granulocyte	90001913	Weighted mode	15	-0.0218874	0.0207733	0.309898	0.97835	0.9393-1.019	0.939316	1.01901
Luminal A		MFI	TBNK	Blue.670.LP.TBNK.trait2	CD45 on lymphocyte	90001914	Inverse variance weighted	17	0.0275328	0.0140803	0.0505346	1.02792	0.9999-1.0567	0.968106	1.04709	0.539179
Luminal A		MFI	TBNK	Blue.670.LP.TBNK.trait2	CD45 on lymphocyte	90001914	MR Egger	17	0.00680303	0.0200084	0.738565	1.00683	0.9681-1.0471	0.971015	1.04733
Luminal A		MFI	TBNK	Blue.670.LP.TBNK.trait2	CD45 on lymphocyte	90001914	Simple mode	17	0.000874422	0.0329651	0.979166	1.00087	0.9383-1.0677	0.999935	1.05668
Luminal A		MFI	TBNK	Blue.670.LP.TBNK.trait2	CD45 on lymphocyte	90001914	Weighted median	17	0.008414	0.0192997	0.662863	1.00845	0.971-1.0473	0.938252	1.06768
Luminal A		MFI	TBNK	Blue.670.LP.TBNK.trait2	CD45 on lymphocyte	90001914	Weighted mode	17	0.00468406	0.0175553	0.793018	1.0047	0.9707-1.0399	0.970713	1.03987
Luminal A		MFI	TBNK	Blue.670.LP.TBNK.trait3	CD45 on T cell	90001915	Inverse variance weighted	15	0.00599939	0.0119985	0.617067	1.00602	0.9826-1.03	0.961241	1.02866	0.992459
Luminal A		MFI	TBNK	Blue.670.LP.TBNK.trait3	CD45 on T cell	90001915	MR Egger	15	-0.00563544	0.0172932	0.749704	0.99438	0.9612-1.0287	0.964583	1.02842
Luminal A		MFI	TBNK	Blue.670.LP.TBNK.trait3	CD45 on T cell	90001915	Simple mode	15	-0.00362225	0.0232878	0.878614	0.996384	0.9519-1.0429	0.982635	1.02996
Luminal A		MFI	TBNK	Blue.670.LP.TBNK.trait3	CD45 on T cell	90001915	Weighted median	15	-0.00401761	0.0163478	0.805869	0.99599	0.9646-1.0284	0.951928	1.04292
Luminal A		MFI	TBNK	Blue.670.LP.TBNK.trait3	CD45 on T cell	90001915	Weighted mode	15	-0.00362225	0.01584	0.822427	0.996384	0.9659-1.0278	0.965925	1.0278
Luminal A		MFI	TBNK	Blue.670.LP.TBNK.trait4	CD45 on CD4+	90001916	Inverse variance weighted	16	-0.00962884	0.0224622	0.668165	0.990417	0.9478-1.035	0.861799	1.10112	0.992459
Luminal A		MFI	TBNK	Blue.670.LP.TBNK.trait4	CD45 on CD4+	90001916	MR Egger	16	-0.0262025	0.0625157	0.681478	0.974138	0.8618-1.1011	0.942929	1.03747
Luminal A		MFI	TBNK	Blue.670.LP.TBNK.trait4	CD45 on CD4+	90001916	Simple mode	16	-0.0283913	0.0433211	0.522156	0.972008	0.8929-1.0581	0.947759	1.035
Luminal A		MFI	TBNK	Blue.670.LP.TBNK.trait4	CD45 on CD4+	90001916	Weighted median	16	-0.0109902	0.0243747	0.652071	0.98907	0.9429-1.0375	0.892882	1.05815
Luminal A		MFI	TBNK	Blue.670.LP.TBNK.trait4	CD45 on CD4+	90001916	Weighted mode	16	-0.0239932	0.0387075	0.544653	0.976292	0.905-1.0532	0.904964	1.05324
Luminal A		MFI	TBNK	Blue.670.LP.TBNK.trait5	CD45 on CD8br	90001917	Inverse variance weighted	20	-0.000218097	0.00373068	0.953382	0.999782	0.9925-1.0071	0.990503	1.00635	0.999977
Luminal A		MFI	TBNK	Blue.670.LP.TBNK.trait5	CD45 on CD8br	90001917	MR Egger	20	-0.00160655	0.00404892	0.696191	0.998395	0.9905-1.0063	0.989273	1.00717
Luminal A		MFI	TBNK	Blue.670.LP.TBNK.trait5	CD45 on CD8br	90001917	Simple mode	20	-0.00136357	0.00539821	0.803293	0.998637	0.9881-1.0093	0.992498	1.00712
Luminal A		MFI	TBNK	Blue.670.LP.TBNK.trait5	CD45 on CD8br	90001917	Weighted median	20	-0.00182102	0.00457353	0.690508	0.998181	0.9893-1.0072	0.988127	1.00926
Luminal A		MFI	TBNK	Blue.670.LP.TBNK.trait5	CD45 on CD8br	90001917	Weighted mode	20	-0.00136357	0.00419631	0.748774	0.998637	0.9905-1.0069	0.990457	1.00688
Luminal A		MFI	TBNK	Blue.670.LP.TBNK.trait6	CD45 on HLA DR+ T cell	90001918	Inverse variance weighted	17	-0.00334619	0.0116729	0.77437	0.996659	0.9741-1.0197	0.95001	1.01412	0.993978
Luminal A		MFI	TBNK	Blue.670.LP.TBNK.trait6	CD45 on HLA DR+ T cell	90001918	MR Egger	17	-0.0186331	0.0166582	0.280924	0.981539	0.95-1.0141	0.961348	1.0281
Luminal A		MFI	TBNK	Blue.670.LP.TBNK.trait6	CD45 on HLA DR+ T cell	90001918	Simple mode	17	0.00926264	0.0271519	0.737436	1.00931	0.957-1.0645	0.974116	1.01972
Luminal A		MFI	TBNK	Blue.670.LP.TBNK.trait6	CD45 on HLA DR+ T cell	90001918	Weighted median	17	-0.00585445	0.0171249	0.73245	0.994163	0.9613-1.0281	0.956997	1.06447
Luminal A		MFI	TBNK	Blue.670.LP.TBNK.trait6	CD45 on HLA DR+ T cell	90001918	Weighted mode	17	-0.0109989	0.0168732	0.523748	0.989061	0.9569-1.0223	0.956887	1.02232
Luminal A		MFI	TBNK	Blue.670.LP.TBNK.trait7	CD45 on NKT	90001919	Inverse variance weighted	24	-0.00151016	0.0103149	0.883601	0.998491	0.9785-1.0189	0.974723	1.04241	0.997888
Luminal A		MFI	TBNK	Blue.670.LP.TBNK.trait7	CD45 on NKT	90001919	MR Egger	24	0.00796508	0.0171263	0.646445	1.008	0.9747-1.0424	0.963755	1.02694
Luminal A		MFI	TBNK	Blue.670.LP.TBNK.trait7	CD45 on NKT	90001919	Simple mode	24	-0.0188455	0.0265729	0.485329	0.981331	0.9315-1.0338	0.978507	1.01888
Luminal A		MFI	TBNK	Blue.670.LP.TBNK.trait7	CD45 on NKT	90001919	Weighted median	24	-0.00516953	0.0161985	0.749623	0.994844	0.9638-1.0269	0.931529	1.0338
Luminal A		MFI	TBNK	Blue.670.LP.TBNK.trait7	CD45 on NKT	90001919	Weighted mode	24	-0.0114437	0.0187804	0.54827	0.988622	0.9529-1.0257	0.952892	1.02569
Luminal A		MFI	TBNK	Blue.670.LP.TBNK.trait8	CD45 on HLA DR+ CD4+	90001920	Inverse variance weighted	20	-0.0153155	0.0169555	0.366379	0.984801	0.9526-1.0181	0.915453	1.04454	0.930908
Luminal A		MFI	TBNK	Blue.670.LP.TBNK.trait8	CD45 on HLA DR+ CD4+	90001920	MR Egger	20	-0.0223814	0.0336503	0.514407	0.977867	0.9155-1.0445	0.93401	1.01098
Luminal A		MFI	TBNK	Blue.670.LP.TBNK.trait8	CD45 on HLA DR+ CD4+	90001920	Simple mode	20	-0.0173009	0.0355517	0.632079	0.982848	0.9167-1.0538	0.952611	1.01808
Luminal A		MFI	TBNK	Blue.670.LP.TBNK.trait8	CD45 on HLA DR+ CD4+	90001920	Weighted median	20	-0.0286724	0.0202017	0.155811	0.971735	0.934-1.011	0.916693	1.05378
Luminal A		MFI	TBNK	Blue.670.LP.TBNK.trait8	CD45 on HLA DR+ CD4+	90001920	Weighted mode	20	-0.021065	0.0230262	0.371746	0.979155	0.9359-1.0244	0.935947	1.02436
Luminal A		MFI	TBNK	Blue.670.LP.TBNK.trait9	CD45 on HLA DR+ CD8br	90001921	Inverse variance weighted	16	-0.0118705	0.0101778	0.243491	0.9882	0.9687-1.0081	0.965782	1.01732	0.886893
Luminal A		MFI	TBNK	Blue.670.LP.TBNK.trait9	CD45 on HLA DR+ CD8br	90001921	MR Egger	16	-0.00882234	0.0132628	0.516734	0.991216	0.9658-1.0173	0.956874	1.01413
Luminal A		MFI	TBNK	Blue.670.LP.TBNK.trait9	CD45 on HLA DR+ CD8br	90001921	Simple mode	16	-0.0238122	0.0226965	0.310716	0.976469	0.934-1.0209	0.968682	1.00811
Luminal A		MFI	TBNK	Blue.670.LP.TBNK.trait9	CD45 on HLA DR+ CD8br	90001921	Weighted median	16	-0.0150279	0.0148241	0.310703	0.985084	0.9569-1.0141	0.933983	1.02089
Luminal A		MFI	TBNK	Blue.670.LP.TBNK.trait9	CD45 on HLA DR+ CD8br	90001921	Weighted mode	16	-0.0139833	0.0155339	0.382251	0.986114	0.9565-1.0166	0.956543	1.0166
Luminal A		MFI	Treg	Blue.670.LP.Treg.trait1	CD127 on T cell	90001922	Inverse variance weighted	17	-0.00525434	0.0300661	0.861268	0.994759	0.9378-1.0551	0.769965	1.0456	0.997888
Luminal A		MFI	Treg	Blue.670.LP.Treg.trait1	CD127 on T cell	90001922	MR Egger	17	-0.108408	0.0780619	0.185186	0.897261	0.77-1.0456	0.937514	1.04523
Luminal A		MFI	Treg	Blue.670.LP.Treg.trait1	CD127 on T cell	90001922	Simple mode	17	-0.0988751	0.0854739	0.264339	0.905856	0.7661-1.0711	0.937833	1.05514
Luminal A		MFI	Treg	Blue.670.LP.Treg.trait1	CD127 on T cell	90001922	Weighted median	17	-0.0101419	0.0277457	0.714716	0.989909	0.9375-1.0452	0.76613	1.07107
Luminal A		MFI	Treg	Blue.670.LP.Treg.trait1	CD127 on T cell	90001922	Weighted mode	17	0.0745884	0.0684342	0.291888	1.07744	0.9422-1.2321	0.942195	1.2321
Luminal A		MFI	Treg	Blue.670.LP.Treg.trait10	CD127 on CD45RA- CD4 not Treg	90001923	Inverse variance weighted	14	-0.0062342	0.00915184	0.495747	0.993785	0.9761-1.0118	0.966199	1.01158	0.965503
Luminal A		MFI	Treg	Blue.670.LP.Treg.trait10	CD127 on CD45RA- CD4 not Treg	90001923	MR Egger	14	-0.0114353	0.0117092	0.348043	0.98863	0.9662-1.0116	0.969556	1.01687
Luminal A		MFI	Treg	Blue.670.LP.Treg.trait10	CD127 on CD45RA- CD4 not Treg	90001923	Simple mode	14	-0.0156116	0.0203402	0.456484	0.98451	0.946-1.0246	0.976118	1.01177
Luminal A		MFI	Treg	Blue.670.LP.Treg.trait10	CD127 on CD45RA- CD4 not Treg	90001923	Weighted median	14	-0.00709228	0.0121554	0.559577	0.992933	0.9696-1.0169	0.946032	1.02455
Luminal A		MFI	Treg	Blue.670.LP.Treg.trait10	CD127 on CD45RA- CD4 not Treg	90001923	Weighted mode	14	-0.0122888	0.0109229	0.280911	0.987786	0.9669-1.0092	0.966864	1.00916
Luminal A		MFI	Treg	Blue.670.LP.Treg.trait11	CD127 on CD28+ CD4+	90001924	Inverse variance weighted	22	0.00450381	0.00820758	0.583186	1.00451	0.9885-1.0208	0.994576	1.04019	0.992449
Luminal A		MFI	Treg	Blue.670.LP.Treg.trait11	CD127 on CD28+ CD4+	90001924	MR Egger	22	0.0169833	0.0114399	0.153249	1.01713	0.9946-1.0402	0.983308	1.02748
Luminal A		MFI	Treg	Blue.670.LP.Treg.trait11	CD127 on CD28+ CD4+	90001924	Simple mode	22	0.00938629	0.016012	0.563986	1.00943	0.9782-1.0416	0.988484	1.0208
Luminal A		MFI	Treg	Blue.670.LP.Treg.trait11	CD127 on CD28+ CD4+	90001924	Weighted median	22	0.00513964	0.0112106	0.64662	1.00515	0.9833-1.0275	0.978243	1.04161
Luminal A		MFI	Treg	Blue.670.LP.Treg.trait11	CD127 on CD28+ CD4+	90001924	Weighted mode	22	0.0084618	0.0110797	0.453528	1.0085	0.9868-1.0306	0.986833	1.03064
Luminal A		MFI	Treg	Blue.670.LP.Treg.trait12	CD127 on CD28+ DN (CD4-CD8-)	90001925	Inverse variance weighted	17	-0.0239597	0.0178862	0.180389	0.976325	0.9427-1.0112	0.925954	1.09276	0.861989
Luminal A		MFI	Treg	Blue.670.LP.Treg.trait12	CD127 on CD28+ DN (CD4-CD8-)	90001925	MR Egger	17	0.00588908	0.0422549	0.891011	1.00591	0.926-1.0928	0.926622	1.02004
Luminal A		MFI	Treg	Blue.670.LP.Treg.trait12	CD127 on CD28+ DN (CD4-CD8-)	90001925	Simple mode	17	-0.00770265	0.0413209	0.854466	0.992327	0.9151-1.076	0.942691	1.01116
Luminal A		MFI	Treg	Blue.670.LP.Treg.trait12	CD127 on CD28+ DN (CD4-CD8-)	90001925	Weighted median	17	-0.0281825	0.0245038	0.25009	0.972211	0.9266-1.02	0.915128	1.07604
Luminal A		MFI	Treg	Blue.670.LP.Treg.trait12	CD127 on CD28+ DN (CD4-CD8-)	90001925	Weighted mode	17	-0.0230695	0.0413191	0.584352	0.977195	0.9012-1.0596	0.901176	1.05963
Luminal A		MFI	Treg	Blue.670.LP.Treg.trait13	CD127 on granulocyte	90001926	Inverse variance weighted	33	-0.00418639	0.0141671	0.76761	0.995822	0.9686-1.0239	0.911022	1.01331	0.992459
Luminal A		MFI	Treg	Blue.670.LP.Treg.trait13	CD127 on granulocyte	90001926	MR Egger	33	-0.039983	0.0271458	0.15086	0.960806	0.911-1.0133	0.956174	1.01961
Luminal A		MFI	Treg	Blue.670.LP.Treg.trait13	CD127 on granulocyte	90001926	Simple mode	33	-0.0025567	0.0309644	0.934709	0.997447	0.9387-1.0599	0.968551	1.02386
Luminal A		MFI	Treg	Blue.670.LP.Treg.trait13	CD127 on granulocyte	90001926	Weighted median	33	-0.0126974	0.0163867	0.438421	0.987383	0.9562-1.0196	0.938712	1.05986
Luminal A		MFI	Treg	Blue.670.LP.Treg.trait13	CD127 on granulocyte	90001926	Weighted mode	33	-0.00144338	0.0241338	0.952681	0.998558	0.9524-1.0469	0.952423	1.04693
Luminal A		MFI	Treg	Blue.670.LP.Treg.trait2	CD127 on CD8br	90001927	Inverse variance weighted	22	0.0125324	0.0152706	0.411825	1.01261	0.9828-1.0434	0.973926	1.08275	0.931318
Luminal A		MFI	Treg	Blue.670.LP.Treg.trait2	CD127 on CD8br	90001927	MR Egger	22	0.0265424	0.0270214	0.337699	1.0269	0.9739-1.0828	0.971509	1.05075
Luminal A		MFI	Treg	Blue.670.LP.Treg.trait2	CD127 on CD8br	90001927	Simple mode	22	0.0023397	0.0390785	0.952824	1.00234	0.9284-1.0821	0.982752	1.04338
Luminal A		MFI	Treg	Blue.670.LP.Treg.trait2	CD127 on CD8br	90001927	Weighted median	22	0.0102999	0.0200023	0.606598	1.01035	0.9715-1.0508	0.928436	1.08213
Luminal A		MFI	Treg	Blue.670.LP.Treg.trait2	CD127 on CD8br	90001927	Weighted mode	22	0.0112254	0.0203897	0.587756	1.01129	0.9717-1.0525	0.971671	1.05252
Luminal A		MFI	Treg	Blue.670.LP.Treg.trait3	CD127 on CD28+ CD45RA- CD8br	90001928	Inverse variance weighted	16	0.0152649	0.0109171	0.162036	1.01538	0.9939-1.0373	0.990044	1.05077	0.834141
Luminal A		MFI	Treg	Blue.670.LP.Treg.trait3	CD127 on CD28+ CD45RA- CD8br	90001928	MR Egger	16	0.0197579	0.0151854	0.214228	1.01995	0.99-1.0508	0.994312	1.05714
Luminal A		MFI	Treg	Blue.670.LP.Treg.trait3	CD127 on CD28+ CD45RA- CD8br	90001928	Simple mode	16	0.0381344	0.0289223	0.20711	1.03887	0.9816-1.0995	0.993886	1.03734
Luminal A		MFI	Treg	Blue.670.LP.Treg.trait3	CD127 on CD28+ CD45RA- CD8br	90001928	Weighted median	16	0.0249304	0.0156298	0.110698	1.02524	0.9943-1.0571	0.981618	1.09946
Luminal A		MFI	Treg	Blue.670.LP.Treg.trait3	CD127 on CD28+ CD45RA- CD8br	90001928	Weighted mode	16	0.0414265	0.0173584	0.0306198	1.0423	1.0074-1.0784	1.00743	1.07837
Luminal A		MFI	Treg	Blue.670.LP.Treg.trait4	CD127 on CD28+ CD45RA+ CD8br	90001929	Inverse variance weighted	25	0.0167256	0.0114422	0.143811	1.01687	0.9943-1.0399	0.966209	1.03063	0.784519
Luminal A		MFI	Treg	Blue.670.LP.Treg.trait4	CD127 on CD28+ CD45RA+ CD8br	90001929	MR Egger	25	-0.0021009	0.0164665	0.899585	0.997901	0.9662-1.0306	0.964629	1.02457
Luminal A		MFI	Treg	Blue.670.LP.Treg.trait4	CD127 on CD28+ CD45RA+ CD8br	90001929	Simple mode	25	0.0255845	0.0340633	0.459902	1.02591	0.9597-1.0967	0.994315	1.03993
Luminal A		MFI	Treg	Blue.670.LP.Treg.trait4	CD127 on CD28+ CD45RA+ CD8br	90001929	Weighted median	25	-0.00586776	0.0153796	0.70281	0.994149	0.9646-1.0246	0.959657	1.09675
Luminal A		MFI	Treg	Blue.670.LP.Treg.trait4	CD127 on CD28+ CD45RA+ CD8br	90001929	Weighted mode	25	-0.0060699	0.0141526	0.67183	0.993948	0.9668-1.0219	0.966756	1.02191
Luminal A		MFI	Treg	Blue.670.LP.Treg.trait5	CD127 on CD28- CD8br	90001930	Inverse variance weighted	17	-0.0074034	0.0140225	0.597523	0.992624	0.9657-1.0203	0.937292	1.02392	0.992459
Luminal A		MFI	Treg	Blue.670.LP.Treg.trait5	CD127 on CD28- CD8br	90001930	MR Egger	17	-0.0205599	0.0225513	0.376349	0.97965	0.9373-1.0239	0.964806	1.03585
Luminal A		MFI	Treg	Blue.670.LP.Treg.trait5	CD127 on CD28- CD8br	90001930	Simple mode	17	-0.0100711	0.0322024	0.758515	0.989979	0.9294-1.0545	0.965714	1.02028
Luminal A		MFI	Treg	Blue.670.LP.Treg.trait5	CD127 on CD28- CD8br	90001930	Weighted median	17	-0.000302321	0.0181257	0.986693	0.999698	0.9648-1.0359	0.929426	1.05448
Luminal A		MFI	Treg	Blue.670.LP.Treg.trait5	CD127 on CD28- CD8br	90001930	Weighted mode	17	-0.00522302	0.0188676	0.785459	0.994791	0.9587-1.0323	0.958675	1.03227
Luminal A		MFI	Treg	Blue.670.LP.Treg.trait6	CD127 on CD4+	90001931	Inverse variance weighted	8	0.000746219	0.0206263	0.97114	1.00075	0.9611-1.042	0.895732	1.09974	0.999977
Luminal A		MFI	Treg	Blue.670.LP.Treg.trait6	CD127 on CD4+	90001931	MR Egger	8	-0.00751797	0.052345	0.8905	0.99251	0.8957-1.0997	0.960948	1.05532
Luminal A		MFI	Treg	Blue.670.LP.Treg.trait6	CD127 on CD4+	90001931	Simple mode	8	0.00503498	0.0313435	0.876915	1.00505	0.9452-1.0687	0.961096	1.04203
Luminal A		MFI	Treg	Blue.670.LP.Treg.trait6	CD127 on CD4+	90001931	Weighted median	8	0.00700249	0.0238965	0.769496	1.00703	0.9609-1.0553	0.945163	1.06873
Luminal A		MFI	Treg	Blue.670.LP.Treg.trait6	CD127 on CD4+	90001931	Weighted mode	8	0.00448487	0.0266259	0.871001	1.00449	0.9534-1.0583	0.953418	1.05831
Luminal A		MFI	Treg	Blue.670.LP.Treg.trait7	CD127 on CD45RA+ CD4+	90001932	Inverse variance weighted	50	-0.00156297	0.00972023	0.872255	0.998438	0.9796-1.0176	0.951851	1.04853	0.997888
Luminal A		MFI	Treg	Blue.670.LP.Treg.trait7	CD127 on CD45RA+ CD4+	90001932	MR Egger	50	-0.000976776	0.0246785	0.968592	0.999024	0.9519-1.0485	0.975997	1.02427
Luminal A		MFI	Treg	Blue.670.LP.Treg.trait7	CD127 on CD45RA+ CD4+	90001932	Simple mode	50	-0.0283245	0.0222685	0.209395	0.972073	0.9306-1.0154	0.979596	1.01764
Luminal A		MFI	Treg	Blue.670.LP.Treg.trait7	CD127 on CD45RA+ CD4+	90001932	Weighted median	50	-0.000155893	0.0123163	0.989901	0.999844	0.976-1.0243	0.930558	1.01544
Luminal A		MFI	Treg	Blue.670.LP.Treg.trait7	CD127 on CD45RA+ CD4+	90001932	Weighted mode	50	-0.00476958	0.016027	0.767269	0.995242	0.9645-1.027	0.964464	1.027
Luminal A		MFI	Treg	Blue.780.60.CD25.trait1	CD25 on CD45RA- CD4 not Treg	90001933	Inverse variance weighted	24	0.000696194	0.00964739	0.942471	1.0007	0.982-1.0198	0.979455	1.02984	0.999977
Luminal A		MFI	Treg	Blue.780.60.CD25.trait1	CD25 on CD45RA- CD4 not Treg	90001933	MR Egger	24	0.0043202	0.0127954	0.738836	1.00433	0.9795-1.0298	0.977299	1.02136
Luminal A		MFI	Treg	Blue.780.60.CD25.trait1	CD25 on CD45RA- CD4 not Treg	90001933	Simple mode	24	0.00416354	0.0161677	0.799066	1.00417	0.9729-1.0365	0.981952	1.0198
Luminal A		MFI	Treg	Blue.780.60.CD25.trait1	CD25 on CD45RA- CD4 not Treg	90001933	Weighted median	24	-0.00091425	0.011249	0.935224	0.999086	0.9773-1.0214	0.97285	1.0365
Luminal A		MFI	Treg	Blue.780.60.CD25.trait1	CD25 on CD45RA- CD4 not Treg	90001933	Weighted mode	24	0.000541146	0.0109678	0.961075	1.00054	0.9793-1.0223	0.979262	1.02228
Luminal A		MFI	Treg	Blue.780.60.CD25.trait13	CD25 on CD45RA+ CD4 not Treg	90001934	Inverse variance weighted	20	-0.00381844	0.0122768	0.755778	0.996189	0.9725-1.0205	0.966452	1.03655	0.992459
Luminal A		MFI	Treg	Blue.780.60.CD25.trait13	CD25 on CD45RA+ CD4 not Treg	90001934	MR Egger	20	0.000886672	0.0178624	0.960957	1.00089	0.9665-1.0365	0.966256	1.02578
Luminal A		MFI	Treg	Blue.780.60.CD25.trait13	CD25 on CD45RA+ CD4 not Treg	90001934	Simple mode	20	0.0151042	0.0275113	0.589388	1.01522	0.9619-1.0715	0.972504	1.02045
Luminal A		MFI	Treg	Blue.780.60.CD25.trait13	CD25 on CD45RA+ CD4 not Treg	90001934	Weighted median	20	-0.00443812	0.0152491	0.771019	0.995572	0.9663-1.0258	0.961926	1.07146
Luminal A		MFI	Treg	Blue.780.60.CD25.trait13	CD25 on CD45RA+ CD4 not Treg	90001934	Weighted mode	20	-0.00400167	0.0124591	0.751576	0.996006	0.972-1.0206	0.971979	1.02063
Luminal A		MFI	Treg	Blue.780.60.CD25.trait10	CD25 on CD39+ CD4 Treg	90001935	Inverse variance weighted	16	0.00717245	0.0155333	0.644263	1.0072	0.977-1.0383	0.943008	1.07491	0.992459
Luminal A		MFI	Treg	Blue.780.60.CD25.trait10	CD25 on CD39+ CD4 Treg	90001935	MR Egger	16	0.00677671	0.0333964	0.842119	1.0068	0.943-1.0749	0.961023	1.04903
Luminal A		MFI	Treg	Blue.780.60.CD25.trait10	CD25 on CD39+ CD4 Treg	90001935	Simple mode	16	0.012298	0.0365419	0.741122	1.01237	0.9424-1.0875	0.976996	1.03833
Luminal A		MFI	Treg	Blue.780.60.CD25.trait10	CD25 on CD39+ CD4 Treg	90001935	Weighted median	16	0.00405371	0.0223522	0.856088	1.00406	0.961-1.049	0.942401	1.08754
Luminal A		MFI	Treg	Blue.780.60.CD25.trait10	CD25 on CD39+ CD4 Treg	90001935	Weighted mode	16	0.00677589	0.0319687	0.834996	1.0068	0.9456-1.0719	0.94565	1.0719
Luminal A		MFI	Treg	Blue.780.60.CD25.trait2	CD25 on CD4 Treg	90001936	Inverse variance weighted	22	-0.00497431	0.00739355	0.501081	0.995038	0.9807-1.0096	0.981618	1.01663	0.967326
Luminal A		MFI	Treg	Blue.780.60.CD25.trait2	CD25 on CD4 Treg	90001936	MR Egger	22	-0.00102857	0.00894084	0.909559	0.998972	0.9816-1.0166	0.972495	1.01092
Luminal A		MFI	Treg	Blue.780.60.CD25.trait2	CD25 on CD4 Treg	90001936	Simple mode	22	0.00760803	0.0191024	0.694447	1.00764	0.9706-1.0461	0.980723	1.00956
Luminal A		MFI	Treg	Blue.780.60.CD25.trait2	CD25 on CD4 Treg	90001936	Weighted median	22	-0.00851452	0.00988538	0.389059	0.991522	0.9725-1.0109	0.970608	1.04608
Luminal A		MFI	Treg	Blue.780.60.CD25.trait2	CD25 on CD4 Treg	90001936	Weighted mode	22	-0.00403728	0.00853666	0.641138	0.995971	0.9794-1.0128	0.979445	1.01278
Luminal A		MFI	Treg	Blue.780.60.CD25.trait3	CD25 on resting Treg	90001937	Inverse variance weighted	21	-0.00547613	0.011815	0.643014	0.994539	0.9718-1.0178	0.951061	1.01535	0.992459
Luminal A		MFI	Treg	Blue.780.60.CD25.trait3	CD25 on resting Treg	90001937	MR Egger	21	-0.0174741	0.0166853	0.308112	0.982678	0.9511-1.0153	0.962504	1.02203
Luminal A		MFI	Treg	Blue.780.60.CD25.trait3	CD25 on resting Treg	90001937	Simple mode	21	0.0441453	0.0343235	0.21308	1.04513	0.9771-1.1179	0.971772	1.01784
Luminal A		MFI	Treg	Blue.780.60.CD25.trait3	CD25 on resting Treg	90001937	Weighted median	21	-0.00821124	0.015309	0.591704	0.991822	0.9625-1.022	0.977137	1.11786
Luminal A		MFI	Treg	Blue.780.60.CD25.trait3	CD25 on resting Treg	90001937	Weighted mode	21	-0.0158789	0.0140264	0.270995	0.984246	0.9576-1.0117	0.957556	1.01168
Luminal A		MFI	Treg	Blue.780.60.CD25.trait4	CD25 on CD39+ resting Treg	90001938	Inverse variance weighted	14	0.000987746	0.0172756	0.954405	1.00099	0.9677-1.0355	0.962	1.08623	0.999977
Luminal A		MFI	Treg	Blue.780.60.CD25.trait4	CD25 on CD39+ resting Treg	90001938	MR Egger	14	0.0219839	0.0309821	0.49153	1.02223	0.962-1.0862	0.946092	1.03538
Luminal A		MFI	Treg	Blue.780.60.CD25.trait4	CD25 on CD39+ resting Treg	90001938	Simple mode	14	-0.0393811	0.0391245	0.332516	0.961384	0.8904-1.038	0.967662	1.03546
Luminal A		MFI	Treg	Blue.780.60.CD25.trait4	CD25 on CD39+ resting Treg	90001938	Weighted median	14	-0.0103236	0.0230062	0.653624	0.989729	0.9461-1.0354	0.890417	1.03801
Luminal A		MFI	Treg	Blue.780.60.CD25.trait4	CD25 on CD39+ resting Treg	90001938	Weighted mode	14	-0.0325718	0.0344878	0.362166	0.967953	0.9047-1.0356	0.904686	1.03564
Luminal A		MFI	Treg	Blue.780.60.CD25.trait5	CD25 on activated Treg	90001939	Inverse variance weighted	17	-0.0160826	0.0138581	0.245839	0.984046	0.9577-1.0111	0.908669	0.988208	0.886893
Luminal A		MFI	Treg	Blue.780.60.CD25.trait5	CD25 on activated Treg	90001939	MR Egger	17	-0.0538184	0.0214061	0.0238297	0.947604	0.9087-0.9882	0.929664	1.0029
Luminal A		MFI	Treg	Blue.780.60.CD25.trait5	CD25 on activated Treg	90001939	Simple mode	17	-0.00149131	0.0357218	0.967216	0.99851	0.931-1.0709	0.957677	1.01114
Luminal A		MFI	Treg	Blue.780.60.CD25.trait5	CD25 on activated Treg	90001939	Weighted median	17	-0.0350184	0.0193436	0.0702444	0.965588	0.9297-1.0029	0.930991	1.07093
Luminal A		MFI	Treg	Blue.780.60.CD25.trait5	CD25 on activated Treg	90001939	Weighted mode	17	-0.0414821	0.0215944	0.0727371	0.959367	0.9196-1.0008	0.919609	1.00084
Luminal A		MFI	Treg	Blue.780.60.CD25.trait6	CD25 on CD39+ activated Treg	90001940	Inverse variance weighted	13	-0.0177015	0.0188627	0.348018	0.982454	0.9468-1.0195	0.882687	1.10193	0.921743
Luminal A		MFI	Treg	Blue.780.60.CD25.trait6	CD25 on CD39+ activated Treg	90001940	MR Egger	13	-0.0138608	0.0565939	0.81103	0.986235	0.8827-1.1019	0.922713	1.02072
Luminal A		MFI	Treg	Blue.780.60.CD25.trait6	CD25 on CD39+ activated Treg	90001940	Simple mode	13	-0.0309885	0.041326	0.467789	0.969487	0.8941-1.0513	0.946795	1.01946
Luminal A		MFI	Treg	Blue.780.60.CD25.trait6	CD25 on CD39+ activated Treg	90001940	Weighted median	13	-0.0299652	0.0257507	0.244559	0.970479	0.9227-1.0207	0.894056	1.05128
Luminal A		MFI	Treg	Blue.780.60.CD25.trait6	CD25 on CD39+ activated Treg	90001940	Weighted mode	13	-0.0358206	0.0378067	0.36209	0.964813	0.8959-1.039	0.895904	1.03902
Luminal A		MFI	Treg	Blue.780.60.CD25.trait7	CD25 on secreting Treg	90001941	Inverse variance weighted	17	-0.0198726	0.00896503	0.0266453	0.980324	0.9632-0.9977	0.963997	1.00915	0.504327
Luminal A		MFI	Treg	Blue.780.60.CD25.trait7	CD25 on secreting Treg	90001941	MR Egger	17	-0.0137786	0.0116776	0.25641	0.986316	0.964-1.0092	0.955464	1.00588
Luminal A		MFI	Treg	Blue.780.60.CD25.trait7	CD25 on secreting Treg	90001941	Simple mode	17	-0.0230533	0.0192124	0.247636	0.97721	0.9411-1.0147	0.963248	0.997702
Luminal A		MFI	Treg	Blue.780.60.CD25.trait7	CD25 on secreting Treg	90001941	Weighted median	17	-0.0198471	0.0131181	0.130292	0.980349	0.9555-1.0059	0.941097	1.01471
Luminal A		MFI	Treg	Blue.780.60.CD25.trait7	CD25 on secreting Treg	90001941	Weighted mode	17	-0.0199831	0.0142133	0.178863	0.980215	0.9533-1.0079	0.953285	1.00791
Luminal A		MFI	Treg	Blue.780.60.CD25.trait8	CD25 on CD39+ secreting Treg	90001942	Inverse variance weighted	17	-0.0136217	0.00787675	0.0837464	0.986471	0.9714-1.0018	0.967243	1.00357	0.669387
Luminal A		MFI	Treg	Blue.780.60.CD25.trait8	CD25 on CD39+ secreting Treg	90001942	MR Egger	17	-0.0148688	0.00940659	0.134804	0.985241	0.9672-1.0036	0.964812	1.00793
Luminal A		MFI	Treg	Blue.780.60.CD25.trait8	CD25 on CD39+ secreting Treg	90001942	Simple mode	17	-0.0304733	0.0190811	0.129815	0.969986	0.9344-1.0069	0.971358	1.00182
Luminal A		MFI	Treg	Blue.780.60.CD25.trait8	CD25 on CD39+ secreting Treg	90001942	Weighted median	17	-0.0139605	0.0111541	0.210712	0.986136	0.9648-1.0079	0.93438	1.00695
Luminal A		MFI	Treg	Blue.780.60.CD25.trait8	CD25 on CD39+ secreting Treg	90001942	Weighted mode	17	-0.0149656	0.0105134	0.173806	0.985146	0.9651-1.0057	0.965053	1.00566
Luminal A		MFI	Treg	Blue.780.60.CD25.trait9	CD25 on activated & secreting Treg	90001943	Inverse variance weighted	18	-0.00816676	0.00775256	0.292145	0.991866	0.9769-1.0071	0.970699	1.00828	0.920332
Luminal A		MFI	Treg	Blue.780.60.CD25.trait9	CD25 on activated & secreting Treg	90001943	MR Egger	18	-0.0107459	0.00969011	0.283842	0.989312	0.9707-1.0083	0.967692	1.01158
Luminal A		MFI	Treg	Blue.780.60.CD25.trait9	CD25 on activated & secreting Treg	90001943	Simple mode	18	-0.0230387	0.0197577	0.259689	0.977225	0.9401-1.0158	0.976909	1.00705
Luminal A		MFI	Treg	Blue.780.60.CD25.trait9	CD25 on activated & secreting Treg	90001943	Weighted median	18	-0.0106624	0.0113158	0.346063	0.989394	0.9677-1.0116	0.940105	1.01581
Luminal A		MFI	Treg	Blue.780.60.CD25.trait9	CD25 on activated & secreting Treg	90001943	Weighted mode	18	-0.0103981	0.0106642	0.343205	0.989656	0.9692-1.0106	0.969185	1.01056
Luminal A		MFI	cDC	Blue.780.60.cDC.trait1	CD123 on plasmacytoid DC	90001944	Inverse variance weighted	19	0.00861259	0.00806844	0.285772	1.00865	0.9928-1.0247	0.992098	1.03283	0.920332
Luminal A		MFI	cDC	Blue.780.60.cDC.trait1	CD123 on plasmacytoid DC	90001944	MR Egger	19	0.0121867	0.0102651	0.251475	1.01226	0.9921-1.0328	0.985868	1.0286
Luminal A		MFI	cDC	Blue.780.60.cDC.trait1	CD123 on plasmacytoid DC	90001944	Simple mode	19	-0.0163655	0.0182538	0.381793	0.983768	0.9492-1.0196	0.992824	1.02473
Luminal A		MFI	cDC	Blue.780.60.cDC.trait1	CD123 on plasmacytoid DC	90001944	Weighted median	19	0.00698366	0.0108246	0.518818	1.00701	0.9859-1.0286	0.949193	1.0196
Luminal A		MFI	cDC	Blue.780.60.cDC.trait1	CD123 on plasmacytoid DC	90001944	Weighted mode	19	0.0118804	0.00964225	0.233757	1.01195	0.993-1.0313	0.993006	1.03126
Luminal A		MFI	cDC	Blue.780.60.cDC.trait2	CD123 on CD62L+ plasmacytoid DC	90001945	Inverse variance weighted	19	0.00860008	0.00808004	0.287165	1.00864	0.9928-1.0247	0.992046	1.03282	0.920332
Luminal A		MFI	cDC	Blue.780.60.cDC.trait2	CD123 on CD62L+ plasmacytoid DC	90001945	MR Egger	19	0.0121535	0.0102754	0.253175	1.01223	0.992-1.0328	0.986219	1.02827
Luminal A		MFI	cDC	Blue.780.60.cDC.trait2	CD123 on CD62L+ plasmacytoid DC	90001945	Simple mode	19	-0.01794	0.0190666	0.359206	0.98222	0.9462-1.0196	0.992789	1.02474
Luminal A		MFI	cDC	Blue.780.60.cDC.trait2	CD123 on CD62L+ plasmacytoid DC	90001945	Weighted median	19	0.00700034	0.0106516	0.511044	1.00702	0.9862-1.0283	0.946191	1.01962
Luminal A		MFI	cDC	Blue.780.60.cDC.trait2	CD123 on CD62L+ plasmacytoid DC	90001945	Weighted mode	19	0.0117633	0.00997117	0.253466	1.01183	0.9922-1.0318	0.99225	1.0318
Luminal A		MFI	Myeloid cell	Blue.780.60.MDSC.trait1	CD33 on CD14+ monocyte	90001946	Inverse variance weighted	94	-0.000786061	0.00404251	0.845825	0.999214	0.9913-1.0072	0.981268	1.01147	0.997888
Luminal A		MFI	Myeloid cell	Blue.780.60.MDSC.trait1	CD33 on CD14+ monocyte	90001946	MR Egger	94	-0.00375378	0.0077326	0.628513	0.996253	0.9813-1.0115	0.983742	1.00599
Luminal A		MFI	Myeloid cell	Blue.780.60.MDSC.trait1	CD33 on CD14+ monocyte	90001946	Simple mode	94	-0.00366724	0.0125531	0.770831	0.996339	0.9721-1.0212	0.991328	1.00716
Luminal A		MFI	Myeloid cell	Blue.780.60.MDSC.trait1	CD33 on CD14+ monocyte	90001946	Weighted median	94	-0.00520915	0.00570523	0.361217	0.994804	0.9837-1.006	0.972125	1.02116
Luminal A		MFI	Myeloid cell	Blue.780.60.MDSC.trait1	CD33 on CD14+ monocyte	90001946	Weighted mode	94	-0.00590082	0.00650714	0.366844	0.994117	0.9815-1.0069	0.981518	1.00688
Luminal A		MFI	Myeloid cell	Blue.780.60.MDSC.trait10	CD33 on CD33br HLA DR+ CD14dim	90001947	Inverse variance weighted	76	-0.00206478	0.00396073	0.602148	0.997937	0.9902-1.0057	0.976199	1.00357	0.992459
Luminal A		MFI	Myeloid cell	Blue.780.60.MDSC.trait10	CD33 on CD33br HLA DR+ CD14dim	90001947	MR Egger	76	-0.0102647	0.00705317	0.149806	0.989788	0.9762-1.0036	0.979885	1.0028
Luminal A		MFI	Myeloid cell	Blue.780.60.MDSC.trait10	CD33 on CD33br HLA DR+ CD14dim	90001947	Simple mode	76	-0.0104128	0.0124311	0.404891	0.989641	0.9658-1.014	0.99022	1.00571
Luminal A		MFI	Myeloid cell	Blue.780.60.MDSC.trait10	CD33 on CD33br HLA DR+ CD14dim	90001947	Weighted median	76	-0.00876348	0.00589631	0.137209	0.991275	0.9799-1.0028	0.96582	1.01405
Luminal A		MFI	Myeloid cell	Blue.780.60.MDSC.trait10	CD33 on CD33br HLA DR+ CD14dim	90001947	Weighted mode	76	-0.00718379	0.00578267	0.217997	0.992842	0.9817-1.0042	0.981653	1.00416
Luminal A		MFI	Myeloid cell	Blue.780.60.MDSC.trait12	CD33 on CD33dim HLA DR+ CD11b+	90001948	Inverse variance weighted	92	-0.000668829	0.0042314	0.874407	0.999331	0.9911-1.0077	0.977305	1.00954	0.997888
Luminal A		MFI	Myeloid cell	Blue.780.60.MDSC.trait12	CD33 on CD33dim HLA DR+ CD11b+	90001948	MR Egger	92	-0.0067289	0.00827943	0.418521	0.993294	0.9773-1.0095	0.979619	1.00381
Luminal A		MFI	Myeloid cell	Blue.780.60.MDSC.trait12	CD33 on CD33dim HLA DR+ CD11b+	90001948	Simple mode	92	-0.0012419	0.0145701	0.932261	0.998759	0.9706-1.0277	0.991078	1.00765
Luminal A		MFI	Myeloid cell	Blue.780.60.MDSC.trait12	CD33 on CD33dim HLA DR+ CD11b+	90001948	Weighted median	92	-0.00839329	0.00622376	0.177469	0.991642	0.9796-1.0038	0.97064	1.02769
Luminal A		MFI	Myeloid cell	Blue.780.60.MDSC.trait12	CD33 on CD33dim HLA DR+ CD11b+	90001948	Weighted mode	92	-0.00696937	0.00667414	0.299143	0.993055	0.9801-1.0061	0.980149	1.00613
Luminal A		MFI	Myeloid cell	Blue.780.60.MDSC.trait13	CD33 on CD33dim HLA DR+ CD11b-	90001949	Inverse variance weighted	81	-0.00286975	0.00441607	0.515794	0.997134	0.9885-1.0058	0.978373	1.01254	0.977136
Luminal A		MFI	Myeloid cell	Blue.780.60.MDSC.trait13	CD33 on CD33dim HLA DR+ CD11b-	90001949	MR Egger	81	-0.00470155	0.00875641	0.592827	0.995309	0.9784-1.0125	0.978222	1.00398
Luminal A		MFI	Myeloid cell	Blue.780.60.MDSC.trait13	CD33 on CD33dim HLA DR+ CD11b-	90001949	Simple mode	81	-0.00495348	0.0145201	0.733888	0.995059	0.9671-1.0238	0.988541	1.0058
Luminal A		MFI	Myeloid cell	Blue.780.60.MDSC.trait13	CD33 on CD33dim HLA DR+ CD11b-	90001949	Weighted median	81	-0.00902255	0.00663084	0.17361	0.991018	0.9782-1.004	0.967139	1.02378
Luminal A		MFI	Myeloid cell	Blue.780.60.MDSC.trait13	CD33 on CD33dim HLA DR+ CD11b-	90001949	Weighted mode	81	-0.00811846	0.00617242	0.192173	0.991914	0.98-1.004	0.979987	1.00399
Luminal A		MFI	Myeloid cell	Blue.780.60.MDSC.trait14	CD33 on Gr MDSC	90001950	Inverse variance weighted	32	-0.00348848	0.00693436	0.614914	0.996518	0.9831-1.0102	0.956553	1.00959	0.992459
Luminal A		MFI	Myeloid cell	Blue.780.60.MDSC.trait14	CD33 on Gr MDSC	90001950	MR Egger	32	-0.0174373	0.013766	0.215013	0.982714	0.9566-1.0096	0.976753	1.0093
Luminal A		MFI	Myeloid cell	Blue.780.60.MDSC.trait14	CD33 on Gr MDSC	90001950	Simple mode	32	0.00291155	0.0186442	0.876916	1.00292	0.9669-1.0402	0.983065	1.01015
Luminal A		MFI	Myeloid cell	Blue.780.60.MDSC.trait14	CD33 on Gr MDSC	90001950	Weighted median	32	-0.00713317	0.00836124	0.39359	0.992892	0.9768-1.0093	0.966928	1.04024
Luminal A		MFI	Myeloid cell	Blue.780.60.MDSC.trait14	CD33 on Gr MDSC	90001950	Weighted mode	32	-0.0052543	0.00892223	0.560196	0.994759	0.9775-1.0123	0.977515	1.01231
Luminal A		MFI	Myeloid cell	Blue.780.60.MDSC.trait2	CD33 on CD66b++ myeloid cell	90001951	Inverse variance weighted	44	-0.00780567	0.00603164	0.195624	0.992225	0.9806-1.004	0.965148	1.01195	0.877306
Luminal A		MFI	Myeloid cell	Blue.780.60.MDSC.trait2	CD33 on CD66b++ myeloid cell	90001951	MR Egger	44	-0.0117968	0.0120802	0.33439	0.988273	0.9651-1.012	0.97426	1.00518
Luminal A		MFI	Myeloid cell	Blue.780.60.MDSC.trait2	CD33 on CD66b++ myeloid cell	90001951	Simple mode	44	-0.00652408	0.0138597	0.640217	0.993497	0.9669-1.0209	0.980564	1.00402
Luminal A		MFI	Myeloid cell	Blue.780.60.MDSC.trait2	CD33 on CD66b++ myeloid cell	90001951	Weighted median	44	-0.0104563	0.00796989	0.18953	0.989598	0.9743-1.0052	0.966872	1.02086
Luminal A		MFI	Myeloid cell	Blue.780.60.MDSC.trait2	CD33 on CD66b++ myeloid cell	90001951	Weighted mode	44	-0.00931079	0.00755936	0.224758	0.990732	0.9762-1.0055	0.976162	1.00552
Luminal A		MFI	Myeloid cell	Blue.780.60.MDSC.trait3	CD33 on Mo MDSC	90001952	Inverse variance weighted	64	-0.000439803	0.00496206	0.929373	0.99956	0.9899-1.0093	0.976967	1.01161	0.999977
Luminal A		MFI	Myeloid cell	Blue.780.60.MDSC.trait3	CD33 on Mo MDSC	90001952	MR Egger	64	-0.00588191	0.00888818	0.510573	0.994135	0.977-1.0116	0.978124	1.00321
Luminal A		MFI	Myeloid cell	Blue.780.60.MDSC.trait3	CD33 on Mo MDSC	90001952	Simple mode	64	-0.00626143	0.0139911	0.656027	0.993758	0.9669-1.0214	0.989886	1.00933
Luminal A		MFI	Myeloid cell	Blue.780.60.MDSC.trait3	CD33 on Mo MDSC	90001952	Weighted median	64	-0.00945494	0.00646115	0.143371	0.99059	0.9781-1.0032	0.966877	1.02139
Luminal A		MFI	Myeloid cell	Blue.780.60.MDSC.trait3	CD33 on Mo MDSC	90001952	Weighted mode	64	-0.00626143	0.00656248	0.343667	0.993758	0.9811-1.0066	0.981058	1.00662
Luminal A		MFI	Myeloid cell	Blue.780.60.MDSC.trait4	CD33 on CD33dim HLA DR-	90001953	Inverse variance weighted	71	-0.00717049	0.00468293	0.125721	0.992855	0.9838-1.002	0.970282	1.0045	0.743999
Luminal A		MFI	Myeloid cell	Blue.780.60.MDSC.trait4	CD33 on CD33dim HLA DR-	90001953	MR Egger	71	-0.0128391	0.00884136	0.150989	0.987243	0.9703-1.0045	0.977856	1.00371
Luminal A		MFI	Myeloid cell	Blue.780.60.MDSC.trait4	CD33 on CD33dim HLA DR-	90001953	Simple mode	71	-0.00720333	0.0136739	0.600001	0.992823	0.9666-1.0198	0.983784	1.00201
Luminal A		MFI	Myeloid cell	Blue.780.60.MDSC.trait4	CD33 on CD33dim HLA DR-	90001953	Weighted median	71	-0.00934608	0.00665639	0.160296	0.990697	0.9779-1.0037	0.966568	1.01979
Luminal A		MFI	Myeloid cell	Blue.780.60.MDSC.trait4	CD33 on CD33dim HLA DR-	90001953	Weighted mode	71	-0.00720333	0.00682782	0.295054	0.992823	0.9796-1.0062	0.979625	1.0062
Luminal A		MFI	Myeloid cell	Blue.780.60.MDSC.trait6	CD33 on basophil	90001954	Inverse variance weighted	71	-0.005141	0.00385886	0.182775	0.994872	0.9874-1.0024	0.985066	1.0087	0.861989
Luminal A		MFI	Myeloid cell	Blue.780.60.MDSC.trait6	CD33 on basophil	90001954	MR Egger	71	-0.00319001	0.00604941	0.599659	0.996815	0.9851-1.0087	0.986444	1.00648
Luminal A		MFI	Myeloid cell	Blue.780.60.MDSC.trait6	CD33 on basophil	90001954	Simple mode	71	-0.00288789	0.0106806	0.787659	0.997116	0.9765-1.0182	0.987376	1.00243
Luminal A		MFI	Myeloid cell	Blue.780.60.MDSC.trait6	CD33 on basophil	90001954	Weighted median	71	-0.00359333	0.00513006	0.483649	0.996413	0.9864-1.0065	0.97646	1.01821
Luminal A		MFI	Myeloid cell	Blue.780.60.MDSC.trait6	CD33 on basophil	90001954	Weighted mode	71	-0.00214061	0.0045293	0.637959	0.997862	0.989-1.0068	0.989042	1.00676
Luminal A		MFI	Myeloid cell	Blue.780.60.MDSC.trait7	CD33 on Im MDSC	90001955	Inverse variance weighted	66	-0.00505992	0.0050891	0.320093	0.994953	0.9851-1.0049	0.969964	1.007	0.920332
Luminal A		MFI	Myeloid cell	Blue.780.60.MDSC.trait7	CD33 on Im MDSC	90001955	MR Egger	66	-0.0117622	0.00955806	0.222973	0.988307	0.97-1.007	0.981681	1.00663
Luminal A		MFI	Myeloid cell	Blue.780.60.MDSC.trait7	CD33 on Im MDSC	90001955	Simple mode	66	-0.00295436	0.0140402	0.833997	0.99705	0.97-1.0249	0.985078	1.00493
Luminal A		MFI	Myeloid cell	Blue.780.60.MDSC.trait7	CD33 on Im MDSC	90001955	Weighted median	66	-0.00593821	0.00640335	0.35374	0.994079	0.9817-1.0066	0.969986	1.02487
Luminal A		MFI	Myeloid cell	Blue.780.60.MDSC.trait7	CD33 on Im MDSC	90001955	Weighted mode	66	-0.00466932	0.00647048	0.473108	0.995342	0.9828-1.008	0.982798	1.00805
Luminal A		MFI	Myeloid cell	Blue.780.60.MDSC.trait8	CD33 on CD33br HLA DR+	90001956	Inverse variance weighted	80	-0.00223321	0.00405567	0.581882	0.997769	0.9899-1.0057	0.975897	1.00434	0.992449
Luminal A		MFI	Myeloid cell	Blue.780.60.MDSC.trait8	CD33 on CD33br HLA DR+	90001956	MR Egger	80	-0.0100338	0.00732859	0.17489	0.990016	0.9759-1.0043	0.979213	1.00392
Luminal A		MFI	Myeloid cell	Blue.780.60.MDSC.trait8	CD33 on CD33br HLA DR+	90001956	Simple mode	80	-0.00793505	0.0122346	0.518493	0.992096	0.9686-1.0162	0.989869	1.00573
Luminal A		MFI	Myeloid cell	Blue.780.60.MDSC.trait8	CD33 on CD33br HLA DR+	90001956	Weighted median	80	-0.00854514	0.00635786	0.17894	0.991491	0.9792-1.0039	0.968589	1.01617
Luminal A		MFI	Myeloid cell	Blue.780.60.MDSC.trait8	CD33 on CD33br HLA DR+	90001956	Weighted mode	80	-0.00661859	0.00562676	0.243019	0.993403	0.9825-1.0044	0.982508	1.00442
Luminal A		MFI	Myeloid cell	Blue.780.60.MDSC.trait9	CD33 on CD33br HLA DR+ CD14-	90001957	Inverse variance weighted	73	-0.00306682	0.00398989	0.442103	0.996938	0.9892-1.0048	0.972873	1.00091	0.942391
Luminal A		MFI	Myeloid cell	Blue.780.60.MDSC.trait9	CD33 on CD33br HLA DR+ CD14-	90001957	MR Egger	73	-0.0132955	0.00724798	0.070788	0.986792	0.9729-1.0009	0.979492	1.00346
Luminal A		MFI	Myeloid cell	Blue.780.60.MDSC.trait9	CD33 on CD33br HLA DR+ CD14-	90001957	Simple mode	73	-0.00794705	0.0127488	0.535019	0.992084	0.9676-1.0172	0.989172	1.00476
Luminal A		MFI	Myeloid cell	Blue.780.60.MDSC.trait9	CD33 on CD33br HLA DR+ CD14-	90001957	Weighted median	73	-0.00863497	0.00616654	0.161425	0.991402	0.9795-1.0035	0.967602	1.01719
Luminal A		MFI	Myeloid cell	Blue.780.60.MDSC.trait9	CD33 on CD33br HLA DR+ CD14-	90001957	Weighted mode	73	-0.00671292	0.00546992	0.223729	0.99331	0.9827-1.004	0.982717	1.00402
Luminal A		MFI	TBNK	Blue.780.60.TBNK.trait1	CD4 on monocyte	90001958	Inverse variance weighted	20	-0.0121745	0.00917026	0.184307	0.987899	0.9703-1.0058	0.974794	1.02743	0.863645
Luminal A		MFI	TBNK	Blue.780.60.TBNK.trait1	CD4 on monocyte	90001958	MR Egger	20	0.000765098	0.0134154	0.955149	1.00077	0.9748-1.0274	0.967287	1.02411
Luminal A		MFI	TBNK	Blue.780.60.TBNK.trait1	CD4 on monocyte	90001958	Simple mode	20	-0.029843	0.0228517	0.207164	0.970598	0.9281-1.0151	0.970302	1.00582
Luminal A		MFI	TBNK	Blue.780.60.TBNK.trait1	CD4 on monocyte	90001958	Weighted median	20	-0.00471812	0.014562	0.745937	0.995293	0.9673-1.0241	0.928085	1.01506
Luminal A		MFI	TBNK	Blue.780.60.TBNK.trait1	CD4 on monocyte	90001958	Weighted mode	20	-0.00127504	0.0141738	0.929262	0.998726	0.9714-1.0269	0.971362	1.02686
Luminal A		MFI	TBNK	Blue.780.60.TBNK.trait3	CD4 on HLA DR+ CD4+	90001959	Inverse variance weighted	33	0.0136561	0.0167683	0.415415	1.01375	0.981-1.0476	0.895403	1.08552	0.931318
Luminal A		MFI	TBNK	Blue.780.60.TBNK.trait3	CD4 on HLA DR+ CD4+	90001959	MR Egger	33	-0.0142107	0.0491174	0.774262	0.98589	0.8954-1.0855	0.98877	1.05888
Luminal A		MFI	TBNK	Blue.780.60.TBNK.trait3	CD4 on HLA DR+ CD4+	90001959	Simple mode	33	0.0468326	0.03731	0.218485	1.04795	0.974-1.1275	0.980974	1.04762
Luminal A		MFI	TBNK	Blue.780.60.TBNK.trait3	CD4 on HLA DR+ CD4+	90001959	Weighted median	33	0.0229602	0.0174763	0.188918	1.02323	0.9888-1.0589	0.974048	1.12745
Luminal A		MFI	TBNK	Blue.780.60.TBNK.trait3	CD4 on HLA DR+ CD4+	90001959	Weighted mode	33	0.031092	0.0296673	0.30248	1.03158	0.9733-1.0933	0.973307	1.09334
Luminal A		MFI	Treg	Blue.780.60.Treg.trait4	CD25 on CD4+	90001960	Inverse variance weighted	16	-0.000268807	0.00907886	0.97638	0.999731	0.9821-1.0177	0.973646	1.02041	0.999977
Luminal A		MFI	Treg	Blue.780.60.Treg.trait4	CD25 on CD4+	90001960	MR Egger	16	-0.00325108	0.0119677	0.789853	0.996754	0.9736-1.0204	0.983849	1.03099
Luminal A		MFI	Treg	Blue.780.60.Treg.trait4	CD25 on CD4+	90001960	Simple mode	16	-0.00646966	0.0247672	0.797477	0.993551	0.9465-1.043	0.982099	1.01768
Luminal A		MFI	Treg	Blue.780.60.Treg.trait4	CD25 on CD4+	90001960	Weighted median	16	0.00711933	0.0119397	0.550993	1.00714	0.9838-1.031	0.946472	1.04297
Luminal A		MFI	Treg	Blue.780.60.Treg.trait4	CD25 on CD4+	90001960	Weighted mode	16	0.00757735	0.0112777	0.51187	1.00761	0.9856-1.0301	0.985578	1.03013
Luminal A		MFI	Treg	Blue.780.60.Treg.trait5	CD25 on CD39+ CD4+	90001961	Inverse variance weighted	89	0.00236259	0.00500425	0.636843	1.00237	0.9926-1.0122	0.985056	1.01966	0.992459
Luminal A		MFI	Treg	Blue.780.60.Treg.trait5	CD25 on CD39+ CD4+	90001961	MR Egger	89	0.00220602	0.0088077	0.802818	1.00221	0.9851-1.0197	0.990211	1.0181
Luminal A		MFI	Treg	Blue.780.60.Treg.trait5	CD25 on CD39+ CD4+	90001961	Simple mode	89	0.00864007	0.0140262	0.539489	1.00868	0.9813-1.0368	0.992582	1.01225
Luminal A		MFI	Treg	Blue.780.60.Treg.trait5	CD25 on CD39+ CD4+	90001961	Weighted median	89	0.00404837	0.0070845	0.567701	1.00406	0.9902-1.0181	0.981325	1.03679
Luminal A		MFI	Treg	Blue.780.60.Treg.trait5	CD25 on CD39+ CD4+	90001961	Weighted mode	89	0.00352214	0.00746993	0.638444	1.00353	0.9889-1.0183	0.988943	1.01833
Luminal A		MFI	Treg	Blue.780.60.Treg.trait6	CD25 on CD28+ CD4+	90001962	Inverse variance weighted	4	0.0162732	0.0499797	0.74473	1.01641	0.9216-1.121	0.780174	0.999278	0.992459
Luminal A		MFI	Treg	Blue.780.60.Treg.trait6	CD25 on CD28+ CD4+	90001962	MR Egger	4	-0.124481	0.0631419	0.187446	0.882955	0.7802-0.9993	0.909465	1.07483
Luminal A		MFI	Treg	Blue.780.60.Treg.trait6	CD25 on CD28+ CD4+	90001962	Simple mode	4	0.00468246	0.0626373	0.945115	1.00469	0.8886-1.1359	0.92156	1.12101
Luminal A		MFI	Treg	Blue.780.60.Treg.trait6	CD25 on CD28+ CD4+	90001962	Weighted median	4	-0.0113676	0.0426178	0.789674	0.988697	0.9095-1.0748	0.888619	1.13593
Luminal A		MFI	Treg	Blue.780.60.Treg.trait6	CD25 on CD28+ CD4+	90001962	Weighted mode	4	-0.025977	0.0411458	0.572642	0.974358	0.8989-1.0562	0.898865	1.05619
Luminal A		Morphological parameter	cDC	FSC.cDC.trait2	FSC-A on myeloid DC	90001963	Inverse variance weighted	27	-0.00367083	0.00613989	0.54993	0.996336	0.9844-1.0084	0.978245	1.00912	0.987371
Luminal A		Morphological parameter	cDC	FSC.cDC.trait2	FSC-A on myeloid DC	90001963	MR Egger	27	-0.00645832	0.00792713	0.422931	0.993562	0.9782-1.0091	0.981084	1.01453
Luminal A		Morphological parameter	cDC	FSC.cDC.trait2	FSC-A on myeloid DC	90001963	Simple mode	27	0.00627959	0.0151465	0.681842	1.0063	0.9769-1.0366	0.984418	1.0084
Luminal A		Morphological parameter	cDC	FSC.cDC.trait2	FSC-A on myeloid DC	90001963	Weighted median	27	-0.00233556	0.00855171	0.784769	0.997667	0.9811-1.0145	0.976864	1.03662
Luminal A		Morphological parameter	cDC	FSC.cDC.trait2	FSC-A on myeloid DC	90001963	Weighted mode	27	-0.00157424	0.00772414	0.84009	0.998427	0.9834-1.0137	0.983425	1.01366
Luminal A		Morphological parameter	cDC	FSC.cDC.trait3	FSC-A on plasmacytoid DC	90001964	Inverse variance weighted	27	0.0143586	0.0115165	0.212478	1.01446	0.9918-1.0376	0.983232	1.0532	0.882263
Luminal A		Morphological parameter	cDC	FSC.cDC.trait3	FSC-A on plasmacytoid DC	90001964	MR Egger	27	0.0174624	0.017537	0.328916	1.01762	0.9832-1.0532	0.992033	1.04237
Luminal A		Morphological parameter	cDC	FSC.cDC.trait3	FSC-A on plasmacytoid DC	90001964	Simple mode	27	0.0488145	0.0207189	0.0262889	1.05003	1.0082-1.0935	0.99182	1.03762
Luminal A		Morphological parameter	cDC	FSC.cDC.trait3	FSC-A on plasmacytoid DC	90001964	Weighted median	27	0.0167492	0.0126264	0.184666	1.01689	0.992-1.0424	1.00824	1.09354
Luminal A		Morphological parameter	cDC	FSC.cDC.trait3	FSC-A on plasmacytoid DC	90001964	Weighted mode	27	0.0123127	0.0126106	0.337878	1.01239	0.9877-1.0377	0.987672	1.03772
Luminal A		Morphological parameter	cDC	FSC.cDC.trait4	FSC-A on monocyte	90001965	Inverse variance weighted	20	-0.00804952	0.0084499	0.340784	0.991983	0.9757-1.0085	0.974111	1.0149	0.920332
Luminal A		Morphological parameter	cDC	FSC.cDC.trait4	FSC-A on monocyte	90001965	MR Egger	20	-0.00571826	0.0104652	0.591494	0.994298	0.9741-1.0149	0.979133	1.01206
Luminal A		Morphological parameter	cDC	FSC.cDC.trait4	FSC-A on monocyte	90001965	Simple mode	20	0.00444181	0.022109	0.842908	1.00445	0.9619-1.0489	0.975689	1.00855
Luminal A		Morphological parameter	cDC	FSC.cDC.trait4	FSC-A on monocyte	90001965	Weighted median	20	-0.00455076	0.00843731	0.589637	0.99546	0.9791-1.0121	0.961855	1.04894
Luminal A		Morphological parameter	cDC	FSC.cDC.trait4	FSC-A on monocyte	90001965	Weighted mode	20	-0.00609798	0.00722208	0.408979	0.993921	0.98-1.0081	0.97995	1.00809
Luminal A		Morphological parameter	cDC	FSC.cDC.trait5	FSC-A on granulocyte	90001966	Inverse variance weighted	27	-0.00359833	0.012813	0.778837	0.996408	0.9717-1.0217	0.959269	1.05296	0.994179
Luminal A		Morphological parameter	cDC	FSC.cDC.trait5	FSC-A on granulocyte	90001966	MR Egger	27	0.00500903	0.0237716	0.834817	1.00502	0.9593-1.053	0.968414	1.02649
Luminal A		Morphological parameter	cDC	FSC.cDC.trait5	FSC-A on granulocyte	90001966	Simple mode	27	0.0134256	0.0262204	0.612953	1.01352	0.9627-1.067	0.971697	1.02175
Luminal A		Morphological parameter	cDC	FSC.cDC.trait5	FSC-A on granulocyte	90001966	Weighted median	27	-0.0029734	0.0148582	0.841388	0.997031	0.9684-1.0265	0.962745	1.06696
Luminal A		Morphological parameter	cDC	FSC.cDC.trait5	FSC-A on granulocyte	90001966	Weighted mode	27	0.00308929	0.0163868	0.851931	1.00309	0.9714-1.0358	0.971388	1.03583
Luminal A		Morphological parameter	TBNK	FSC.TBNK.trait1	FSC-A on CD14+ monocyte	90001967	Inverse variance weighted	15	0.0091995	0.0146081	0.528857	1.00924	0.9808-1.0386	0.966993	1.0536	0.982844
Luminal A		Morphological parameter	TBNK	FSC.TBNK.trait1	FSC-A on CD14+ monocyte	90001967	MR Egger	15	0.00932504	0.021882	0.676969	1.00937	0.967-1.0536	0.970973	1.03246
Luminal A		Morphological parameter	TBNK	FSC.TBNK.trait1	FSC-A on CD14+ monocyte	90001967	Simple mode	15	0.00221644	0.0265744	0.93471	1.00222	0.9514-1.0558	0.980755	1.03856
Luminal A		Morphological parameter	TBNK	FSC.TBNK.trait1	FSC-A on CD14+ monocyte	90001967	Weighted median	15	0.00124262	0.0156631	0.936767	1.00124	0.971-1.0325	0.951354	1.0558
Luminal A		Morphological parameter	TBNK	FSC.TBNK.trait1	FSC-A on CD14+ monocyte	90001967	Weighted mode	15	0.0104759	0.0149046	0.493663	1.01053	0.9814-1.0405	0.981437	1.04049
Luminal A		Morphological parameter	TBNK	FSC.TBNK.trait10	FSC-A on B cell	90001968	Inverse variance weighted	21	-0.007274	0.0190818	0.703055	0.992752	0.9563-1.0306	0.899467	1.05293	0.992459
Luminal A		Morphological parameter	TBNK	FSC.TBNK.trait10	FSC-A on B cell	90001968	MR Egger	21	-0.0271869	0.040187	0.50687	0.973179	0.8995-1.0529	0.965112	1.0479
Luminal A		Morphological parameter	TBNK	FSC.TBNK.trait10	FSC-A on B cell	90001968	Simple mode	21	0.0449072	0.0348222	0.211899	1.04593	0.9769-1.1198	0.956309	1.03058
Luminal A		Morphological parameter	TBNK	FSC.TBNK.trait10	FSC-A on B cell	90001968	Weighted median	21	0.00563935	0.0209951	0.788235	1.00566	0.9651-1.0479	0.976926	1.11981
Luminal A		Morphological parameter	TBNK	FSC.TBNK.trait10	FSC-A on B cell	90001968	Weighted mode	21	0.019055	0.030153	0.534581	1.01924	0.9607-1.0813	0.960746	1.08129
Luminal A		Morphological parameter	TBNK	FSC.TBNK.trait11	FSC-A on NK	90001969	Inverse variance weighted	21	-0.00877942	0.0135538	0.51715	0.991259	0.9653-1.0179	0.952776	1.04165	0.977136
Luminal A		Morphological parameter	TBNK	FSC.TBNK.trait11	FSC-A on NK	90001969	MR Egger	21	-0.00378401	0.0227506	0.869658	0.996223	0.9528-1.0417	0.981947	1.04835
Luminal A		Morphological parameter	TBNK	FSC.TBNK.trait11	FSC-A on NK	90001969	Simple mode	21	0.00323525	0.0344973	0.926215	1.00324	0.9376-1.0734	0.965272	1.01795
Luminal A		Morphological parameter	TBNK	FSC.TBNK.trait11	FSC-A on NK	90001969	Weighted median	21	0.0144995	0.0166924	0.38505	1.01461	0.9819-1.0483	0.937649	1.07342
Luminal A		Morphological parameter	TBNK	FSC.TBNK.trait11	FSC-A on NK	90001969	Weighted mode	21	0.012969	0.0161132	0.430362	1.01305	0.9816-1.0456	0.981559	1.04556
Luminal A		Morphological parameter	TBNK	FSC.TBNK.trait12	FSC-A on HLA DR+ NK	90001970	Inverse variance weighted	44	0.00281147	0.00586878	0.631899	1.00282	0.9913-1.0144	0.990457	1.02411	0.992459
Luminal A		Morphological parameter	TBNK	FSC.TBNK.trait12	FSC-A on HLA DR+ NK	90001970	MR Egger	44	0.00711773	0.00852391	0.408426	1.00714	0.9905-1.0241	0.983503	1.0195
Luminal A		Morphological parameter	TBNK	FSC.TBNK.trait12	FSC-A on HLA DR+ NK	90001970	Simple mode	44	0.0132667	0.0166537	0.430046	1.01336	0.9808-1.047	0.991346	1.01442
Luminal A		Morphological parameter	TBNK	FSC.TBNK.trait12	FSC-A on HLA DR+ NK	90001970	Weighted median	44	0.00134044	0.00917108	0.883795	1.00134	0.9835-1.0195	0.980812	1.04698
Luminal A		Morphological parameter	TBNK	FSC.TBNK.trait12	FSC-A on HLA DR+ NK	90001970	Weighted mode	44	0.00373209	0.00844453	0.660738	1.00374	0.9873-1.0205	0.987263	1.02049
Luminal A		Morphological parameter	TBNK	FSC.TBNK.trait2	FSC-A on lymphocyte	90001971	Inverse variance weighted	13	0.0119254	0.0141478	0.399274	1.012	0.9843-1.0405	0.960185	1.03679	0.930908
Luminal A		Morphological parameter	TBNK	FSC.TBNK.trait2	FSC-A on lymphocyte	90001971	MR Egger	13	-0.00225039	0.0195809	0.910574	0.997752	0.9602-1.0368	0.970673	1.04518
Luminal A		Morphological parameter	TBNK	FSC.TBNK.trait2	FSC-A on lymphocyte	90001971	Simple mode	13	0.000311616	0.0332901	0.992685	1.00031	0.9371-1.0678	0.98432	1.04045
Luminal A		Morphological parameter	TBNK	FSC.TBNK.trait2	FSC-A on lymphocyte	90001971	Weighted median	13	0.00721141	0.0188657	0.702277	1.00724	0.9707-1.0452	0.937127	1.06776
Luminal A		Morphological parameter	TBNK	FSC.TBNK.trait2	FSC-A on lymphocyte	90001971	Weighted mode	13	0.00690048	0.0197907	0.733377	1.00692	0.9686-1.0468	0.968614	1.04675
Luminal A		Morphological parameter	TBNK	FSC.TBNK.trait3	FSC-A on T cell	90001972	Inverse variance weighted	23	-0.0110411	0.010224	0.280176	0.98902	0.9694-1.009	0.954013	1.00852	0.920332
Luminal A		Morphological parameter	TBNK	FSC.TBNK.trait3	FSC-A on T cell	90001972	MR Egger	23	-0.0192983	0.0141734	0.187758	0.980887	0.954-1.0085	0.970387	1.02279
Luminal A		Morphological parameter	TBNK	FSC.TBNK.trait3	FSC-A on T cell	90001972	Simple mode	23	-0.00445472	0.0265709	0.868387	0.995555	0.945-1.0488	0.969398	1.00904
Luminal A		Morphological parameter	TBNK	FSC.TBNK.trait3	FSC-A on T cell	90001972	Weighted median	23	-0.00376344	0.0134168	0.779092	0.996244	0.9704-1.0228	0.945035	1.04878
Luminal A		Morphological parameter	TBNK	FSC.TBNK.trait3	FSC-A on T cell	90001972	Weighted mode	23	-0.00541347	0.0139763	0.702232	0.994601	0.9677-1.0222	0.967725	1.02222
Luminal A		Morphological parameter	TBNK	FSC.TBNK.trait4	FSC-A on CD4+	90001973	Inverse variance weighted	27	-0.0030322	0.0115975	0.793743	0.996972	0.9746-1.0199	0.944882	1.01464	0.994179
Luminal A		Morphological parameter	TBNK	FSC.TBNK.trait4	FSC-A on CD4+	90001973	MR Egger	27	-0.0210832	0.0181696	0.256865	0.979138	0.9449-1.0146	0.977563	1.03238
Luminal A		Morphological parameter	TBNK	FSC.TBNK.trait4	FSC-A on CD4+	90001973	Simple mode	27	0.0136983	0.0225182	0.548253	1.01379	0.97-1.0595	0.974566	1.01989
Luminal A		Morphological parameter	TBNK	FSC.TBNK.trait4	FSC-A on CD4+	90001973	Weighted median	27	0.00458645	0.0139179	0.74175	1.0046	0.9776-1.0324	0.970021	1.05954
Luminal A		Morphological parameter	TBNK	FSC.TBNK.trait4	FSC-A on CD4+	90001973	Weighted mode	27	0.00188695	0.014322	0.896195	1.00189	0.9742-1.0304	0.974156	1.03041
Luminal A		Morphological parameter	TBNK	FSC.TBNK.trait5	FSC-A on CD8br	90001974	Inverse variance weighted	15	0.00625711	0.0228731	0.784425	1.00628	0.9622-1.0524	0.918882	1.17715	0.994179
Luminal A		Morphological parameter	TBNK	FSC.TBNK.trait5	FSC-A on CD8br	90001974	MR Egger	15	0.0392512	0.063188	0.545219	1.04003	0.9189-1.1772	0.956403	1.06324
Luminal A		Morphological parameter	TBNK	FSC.TBNK.trait5	FSC-A on CD8br	90001974	Simple mode	15	-0.0187047	0.0481757	0.703664	0.981469	0.893-1.0787	0.96216	1.05242
Luminal A		Morphological parameter	TBNK	FSC.TBNK.trait5	FSC-A on CD8br	90001974	Weighted median	15	0.00837048	0.0270136	0.756666	1.00841	0.9564-1.0632	0.893035	1.07866
Luminal A		Morphological parameter	TBNK	FSC.TBNK.trait5	FSC-A on CD8br	90001974	Weighted mode	15	-0.00879423	0.043575	0.842962	0.991244	0.9101-1.0796	0.9101	1.07962
Luminal A		Morphological parameter	TBNK	FSC.TBNK.trait6	FSC-A on HLA DR+ T cell	90001975	Inverse variance weighted	16	0.0227573	0.0174441	0.192033	1.02302	0.9886-1.0586	0.974849	1.13758	0.871902
Luminal A		Morphological parameter	TBNK	FSC.TBNK.trait6	FSC-A on HLA DR+ T cell	90001975	MR Egger	16	0.0517159	0.0393819	0.210236	1.05308	0.9748-1.1376	0.963331	1.06114
Luminal A		Morphological parameter	TBNK	FSC.TBNK.trait6	FSC-A on HLA DR+ T cell	90001975	Simple mode	16	-0.000747954	0.0411979	0.985754	0.999252	0.9217-1.0833	0.988632	1.0586
Luminal A		Morphological parameter	TBNK	FSC.TBNK.trait6	FSC-A on HLA DR+ T cell	90001975	Weighted median	16	0.0109943	0.0246696	0.655842	1.01105	0.9633-1.0611	0.921737	1.08329
Luminal A		Morphological parameter	TBNK	FSC.TBNK.trait6	FSC-A on HLA DR+ T cell	90001975	Weighted mode	16	0.00653798	0.0334228	0.847537	1.00656	0.9427-1.0747	0.942734	1.07471
Luminal A		Morphological parameter	TBNK	FSC.TBNK.trait7	FSC-A on NKT	90001976	Inverse variance weighted	18	-0.0104547	0.0206898	0.613343	0.9896	0.9503-1.0306	0.939239	1.10004	0.992459
Luminal A		Morphological parameter	TBNK	FSC.TBNK.trait7	FSC-A on NKT	90001976	MR Egger	18	0.0163322	0.0403148	0.690758	1.01647	0.9392-1.1	0.964574	1.05787
Luminal A		Morphological parameter	TBNK	FSC.TBNK.trait7	FSC-A on NKT	90001976	Simple mode	18	0.0179634	0.0338773	0.602797	1.01813	0.9527-1.088	0.950272	1.03055
Luminal A		Morphological parameter	TBNK	FSC.TBNK.trait7	FSC-A on NKT	90001976	Weighted median	18	0.0100944	0.0235528	0.668224	1.01015	0.9646-1.0579	0.952718	1.08802
Luminal A		Morphological parameter	TBNK	FSC.TBNK.trait7	FSC-A on NKT	90001976	Weighted mode	18	0.0147641	0.0248534	0.560304	1.01487	0.9666-1.0655	0.966621	1.06553
Luminal A		Morphological parameter	TBNK	FSC.TBNK.trait8	FSC-A on HLA DR+ CD4+	90001977	Inverse variance weighted	15	-0.00212093	0.0148609	0.886512	0.997881	0.9692-1.0274	0.968686	1.07261	0.997888
Luminal A		Morphological parameter	TBNK	FSC.TBNK.trait8	FSC-A on HLA DR+ CD4+	90001977	MR Egger	15	0.0191399	0.025997	0.474665	1.01932	0.9687-1.0726	0.972961	1.0519
Luminal A		Morphological parameter	TBNK	FSC.TBNK.trait8	FSC-A on HLA DR+ CD4+	90001977	Simple mode	15	0.00352309	0.0300019	0.908188	1.00353	0.9462-1.0643	0.969235	1.02737
Luminal A		Morphological parameter	TBNK	FSC.TBNK.trait8	FSC-A on HLA DR+ CD4+	90001977	Weighted median	15	0.0115951	0.0199012	0.560139	1.01166	0.973-1.0519	0.94622	1.06431
Luminal A		Morphological parameter	TBNK	FSC.TBNK.trait8	FSC-A on HLA DR+ CD4+	90001977	Weighted mode	15	0.0114996	0.0233339	0.629774	1.01157	0.9663-1.0589	0.966345	1.0589
Luminal A		Morphological parameter	TBNK	FSC.TBNK.trait9	FSC-A on HLA DR+ CD8br	90001978	Inverse variance weighted	14	0.0113782	0.0112432	0.311536	1.01144	0.9894-1.034	0.980386	1.03771	0.920332
Luminal A		Morphological parameter	TBNK	FSC.TBNK.trait9	FSC-A on HLA DR+ CD8br	90001978	MR Egger	14	0.00860139	0.014495	0.56393	1.00864	0.9804-1.0377	0.978131	1.03889
Luminal A		Morphological parameter	TBNK	FSC.TBNK.trait9	FSC-A on HLA DR+ CD8br	90001978	Simple mode	14	0.0227523	0.0217366	0.314297	1.02301	0.9803-1.0675	0.989398	1.03398
Luminal A		Morphological parameter	TBNK	FSC.TBNK.trait9	FSC-A on HLA DR+ CD8br	90001978	Weighted median	14	0.0080227	0.0153749	0.601807	1.00805	0.9781-1.0389	0.980344	1.06754
Luminal A		Morphological parameter	TBNK	FSC.TBNK.trait9	FSC-A on HLA DR+ CD8br	90001978	Weighted mode	14	0.0115447	0.0133756	0.403717	1.01161	0.9854-1.0385	0.985436	1.03848
Luminal A		MFI	Monocyte	mono.trait1	CD16 on CD14- CD16+ monocyte	90001979	Inverse variance weighted	151	-0.00228873	0.00354601	0.518644	0.997714	0.9908-1.0047	0.981167	1.00444	0.977136
Luminal A		MFI	Monocyte	mono.trait1	CD16 on CD14- CD16+ monocyte	90001979	MR Egger	151	-0.00729133	0.00598048	0.2247	0.992735	0.9812-1.0044	0.985824	1.00854
Luminal A		MFI	Monocyte	mono.trait1	CD16 on CD14- CD16+ monocyte	90001979	Simple mode	151	0.00512197	0.0121417	0.673738	1.00514	0.9815-1.0293	0.990804	1.00467
Luminal A		MFI	Monocyte	mono.trait1	CD16 on CD14- CD16+ monocyte	90001979	Weighted median	151	-0.00288698	0.00581122	0.619335	0.997117	0.9858-1.0085	0.981498	1.02934
Luminal A		MFI	Monocyte	mono.trait1	CD16 on CD14- CD16+ monocyte	90001979	Weighted mode	151	-0.00291321	0.00678864	0.668445	0.997091	0.9839-1.0104	0.983912	1.01045
Luminal A		MFI	Monocyte	mono.trait10	CD40 on CD14+ CD16- monocyte	90001980	Inverse variance weighted	45	0.00346049	0.00636033	0.586391	1.00347	0.991-1.0161	0.999402	1.0424	0.992449
Luminal A		MFI	Monocyte	mono.trait10	CD40 on CD14+ CD16- monocyte	90001980	MR Egger	45	0.0204628	0.0107452	0.0635665	1.02067	0.9994-1.0424	0.991511	1.02661
Luminal A		MFI	Monocyte	mono.trait10	CD40 on CD14+ CD16- monocyte	90001980	Simple mode	45	0.0130461	0.0134413	0.337053	1.01313	0.9868-1.0402	0.991035	1.01605
Luminal A		MFI	Monocyte	mono.trait10	CD40 on CD14+ CD16- monocyte	90001980	Weighted median	45	0.00886832	0.00887435	0.317639	1.00891	0.9915-1.0266	0.986789	1.04018
Luminal A		MFI	Monocyte	mono.trait10	CD40 on CD14+ CD16- monocyte	90001980	Weighted mode	45	0.0140269	0.00881589	0.118748	1.01413	0.9968-1.0318	0.996753	1.0318
Luminal A		MFI	Monocyte	mono.trait11	CD40 on CD14+ CD16+ monocyte	90001981	Inverse variance weighted	61	0.00830551	0.00654035	0.204124	1.00834	0.9955-1.0213	0.983769	1.02826	0.882263
Luminal A		MFI	Monocyte	mono.trait11	CD40 on CD14+ CD16+ monocyte	90001981	MR Egger	61	0.00575101	0.0112832	0.612164	1.00577	0.9838-1.0283	0.993896	1.02659
Luminal A		MFI	Monocyte	mono.trait11	CD40 on CD14+ CD16+ monocyte	90001981	Simple mode	61	0.0181204	0.0132559	0.176736	1.01829	0.9922-1.0451	0.995497	1.02135
Luminal A		MFI	Monocyte	mono.trait11	CD40 on CD14+ CD16+ monocyte	90001981	Weighted median	61	0.0100601	0.00825663	0.223063	1.01011	0.9939-1.0266	0.99217	1.04509
Luminal A		MFI	Monocyte	mono.trait11	CD40 on CD14+ CD16+ monocyte	90001981	Weighted mode	61	0.00974979	0.00716678	0.178788	1.0098	0.9957-1.0241	0.995712	1.02408
Luminal A		MFI	Monocyte	mono.trait12	CCR2 on CD14- CD16+ monocyte	90001982	Inverse variance weighted	20	-0.00416141	0.00954617	0.662891	0.995847	0.9774-1.0147	0.972898	1.02047	0.992459
Luminal A		MFI	Monocyte	mono.trait12	CCR2 on CD14- CD16+ monocyte	90001982	MR Egger	20	-0.00360669	0.012178	0.770495	0.9964	0.9729-1.0205	0.962455	1.01036
Luminal A		MFI	Monocyte	mono.trait12	CCR2 on CD14- CD16+ monocyte	90001982	Simple mode	20	-0.0152375	0.021084	0.478665	0.984878	0.945-1.0264	0.977388	1.01466
Luminal A		MFI	Monocyte	mono.trait12	CCR2 on CD14- CD16+ monocyte	90001982	Weighted median	20	-0.0139799	0.0123921	0.259263	0.986117	0.9625-1.0104	0.945008	1.02643
Luminal A		MFI	Monocyte	mono.trait12	CCR2 on CD14- CD16+ monocyte	90001982	Weighted mode	20	-0.0120401	0.0106634	0.27291	0.988032	0.9676-1.0089	0.967596	1.0089
Luminal A		MFI	Monocyte	mono.trait14	CD14 on CD14+ CD16+ monocyte	90001983	Inverse variance weighted	19	0.022147	0.016824	0.188042	1.02239	0.9892-1.0567	0.951731	1.14428	0.869079
Luminal A		MFI	Monocyte	mono.trait14	CD14 on CD14+ CD16+ monocyte	90001983	MR Egger	19	0.0426522	0.0470028	0.376858	1.04357	0.9517-1.1443	0.989224	1.07375
Luminal A		MFI	Monocyte	mono.trait14	CD14 on CD14+ CD16+ monocyte	90001983	Simple mode	19	0.0469562	0.0327678	0.168999	1.04808	0.9829-1.1176	0.98923	1.05667
Luminal A		MFI	Monocyte	mono.trait14	CD14 on CD14+ CD16+ monocyte	90001983	Weighted median	19	0.0301603	0.0209156	0.149303	1.03062	0.9892-1.0737	0.98288	1.1176
Luminal A		MFI	Monocyte	mono.trait14	CD14 on CD14+ CD16+ monocyte	90001983	Weighted mode	19	0.0401765	0.0296175	0.191708	1.04099	0.9823-1.1032	0.982285	1.10321
Luminal A		MFI	Monocyte	mono.trait16	HLA DR on CD14- CD16+ monocyte	90001984	Inverse variance weighted	105	-9.69e-05	0.00135477	0.942979	0.999903	0.9973-1.0026	0.997558	1.00316	0.999977
Luminal A		MFI	Monocyte	mono.trait16	HLA DR on CD14- CD16+ monocyte	90001984	MR Egger	105	0.000353353	0.00142792	0.805045	1.00035	0.9976-1.0032	0.997972	1.00261
Luminal A		MFI	Monocyte	mono.trait16	HLA DR on CD14- CD16+ monocyte	90001984	Simple mode	105	0.0129653	0.0149425	0.387566	1.01305	0.9838-1.0432	0.997252	1.00256
Luminal A		MFI	Monocyte	mono.trait16	HLA DR on CD14- CD16+ monocyte	90001984	Weighted median	105	0.000288369	0.00118268	0.807365	1.00029	0.998-1.0026	0.983811	1.04316
Luminal A		MFI	Monocyte	mono.trait16	HLA DR on CD14- CD16+ monocyte	90001984	Weighted mode	105	0.000277408	0.00116403	0.812105	1.00028	0.998-1.0026	0.997998	1.00256
Luminal A		MFI	Monocyte	mono.trait17	CD40 on monocytes	90001985	Inverse variance weighted	64	-0.000694277	0.00421294	0.869104	0.999306	0.9911-1.0076	0.988142	1.01071	0.997888
Luminal A		MFI	Monocyte	mono.trait17	CD40 on monocytes	90001985	MR Egger	64	-0.000636335	0.00576165	0.912415	0.999364	0.9881-1.0107	0.98712	1.01375
Luminal A		MFI	Monocyte	mono.trait17	CD40 on monocytes	90001985	Simple mode	64	0.00722474	0.0123634	0.561061	1.00725	0.9831-1.032	0.991088	1.00759
Luminal A		MFI	Monocyte	mono.trait17	CD40 on monocytes	90001985	Weighted median	64	0.000345921	0.00679052	0.959372	1.00035	0.9871-1.0137	0.983136	1.03196
Luminal A		MFI	Monocyte	mono.trait17	CD40 on monocytes	90001985	Weighted mode	64	0.00227605	0.00525875	0.66663	1.00228	0.992-1.0127	0.992001	1.01266
Luminal A		MFI	Monocyte	mono.trait19	CD14 on CD14+ CD16- monocyte	90001986	Inverse variance weighted	15	0.00516188	0.0204396	0.800621	1.00518	0.9657-1.0463	0.925079	1.08646	0.99533
Luminal A		MFI	Monocyte	mono.trait19	CD14 on CD14+ CD16- monocyte	90001986	MR Egger	15	0.00252539	0.0410213	0.951847	1.00253	0.9251-1.0865	0.94959	1.03707
Luminal A		MFI	Monocyte	mono.trait19	CD14 on CD14+ CD16- monocyte	90001986	Simple mode	15	0.00526726	0.0351853	0.883136	1.00528	0.9383-1.0771	0.965702	1.04626
Luminal A		MFI	Monocyte	mono.trait19	CD14 on CD14+ CD16- monocyte	90001986	Weighted median	15	-0.00766058	0.0224819	0.733296	0.992369	0.9496-1.0371	0.93829	1.07705
Luminal A		MFI	Monocyte	mono.trait19	CD14 on CD14+ CD16- monocyte	90001986	Weighted mode	15	-0.0151434	0.0217963	0.49857	0.984971	0.9438-1.028	0.943778	1.02796
Luminal A		MFI	Monocyte	mono.trait2	CD64 on CD14+ CD16- monocyte	90001987	Inverse variance weighted	91	6.53e-05	0.00404928	0.987143	1.00007	0.9922-1.008	0.993396	1.01267	0.999977
Luminal A		MFI	Monocyte	mono.trait2	CD64 on CD14+ CD16- monocyte	90001987	MR Egger	91	0.00298192	0.0049017	0.544509	1.00299	0.9934-1.0127	0.988394	1.00934
Luminal A		MFI	Monocyte	mono.trait2	CD64 on CD14+ CD16- monocyte	90001987	Simple mode	91	-0.00734939	0.0125927	0.560933	0.992678	0.9685-1.0175	0.99216	1.00803
Luminal A		MFI	Monocyte	mono.trait2	CD64 on CD14+ CD16- monocyte	90001987	Weighted median	91	-0.00118971	0.00534932	0.823999	0.998811	0.9884-1.0093	0.968477	1.01748
Luminal A		MFI	Monocyte	mono.trait2	CD64 on CD14+ CD16- monocyte	90001987	Weighted mode	91	0.000340279	0.00402516	0.932816	1.00034	0.9925-1.0083	0.992479	1.00826
Luminal A		MFI	Monocyte	mono.trait21	HLA DR on CD14+ CD16- monocyte	90001988	Inverse variance weighted	117	-0.00768526	0.00236633	0.00116319	0.992344	0.9878-0.997	0.985007	0.995653	0.0986731
Luminal A		MFI	Monocyte	mono.trait21	HLA DR on CD14+ CD16- monocyte	90001988	MR Egger	117	-0.00973152	0.00274226	0.000561637	0.990316	0.985-0.9957	0.985776	0.99563
Luminal A		MFI	Monocyte	mono.trait21	HLA DR on CD14+ CD16- monocyte	90001988	Simple mode	117	-0.0119006	0.0106479	0.266025	0.98817	0.9678-1.009	0.987752	0.996957
Luminal A		MFI	Monocyte	mono.trait21	HLA DR on CD14+ CD16- monocyte	90001988	Weighted median	117	-0.00935327	0.00253735	0.000227597	0.99069	0.9858-0.9956	0.967761	1.00901
Luminal A		MFI	Monocyte	mono.trait21	HLA DR on CD14+ CD16- monocyte	90001988	Weighted mode	117	-0.0093225	0.00241687	0.000188823	0.990721	0.986-0.9954	0.986039	0.995425
Luminal A		MFI	Monocyte	mono.trait22	CD40 on CD14- CD16+ monocyte	90001989	Inverse variance weighted	79	0.000291943	0.00572416	0.959324	1.00029	0.9891-1.0116	0.998849	1.03714	0.999977
Luminal A		MFI	Monocyte	mono.trait22	CD40 on CD14- CD16+ monocyte	90001989	MR Egger	79	0.0176592	0.00959756	0.0696271	1.01782	0.9988-1.0371	0.995209	1.02519
Luminal A		MFI	Monocyte	mono.trait22	CD40 on CD14- CD16+ monocyte	90001989	Simple mode	79	0.00265811	0.0151435	0.861119	1.00266	0.9733-1.0329	0.989132	1.01158
Luminal A		MFI	Monocyte	mono.trait22	CD40 on CD14- CD16+ monocyte	90001989	Weighted median	79	0.0100366	0.00757116	0.184959	1.01009	0.9952-1.0252	0.973339	1.03287
Luminal A		MFI	Monocyte	mono.trait22	CD40 on CD14- CD16+ monocyte	90001989	Weighted mode	79	0.0102623	0.00688552	0.140146	1.01032	0.9968-1.024	0.996772	1.02404
Luminal A		MFI	Monocyte	mono.trait24	CD64 on CD14- CD16+ monocyte	90001990	Inverse variance weighted	22	-0.0369043	0.0225216	0.101293	0.963768	0.9222-1.0073	0.931307	1.11974	0.685602
Luminal A		MFI	Monocyte	mono.trait24	CD64 on CD14- CD16+ monocyte	90001990	MR Egger	22	0.0209656	0.047006	0.660374	1.02119	0.9313-1.1197	0.952761	1.03332
Luminal A		MFI	Monocyte	mono.trait24	CD64 on CD14- CD16+ monocyte	90001990	Simple mode	22	-0.0043872	0.0301483	0.885687	0.995622	0.9385-1.0562	0.922151	1.00726
Luminal A		MFI	Monocyte	mono.trait24	CD64 on CD14- CD16+ monocyte	90001990	Weighted median	22	-0.00780522	0.0207069	0.70622	0.992225	0.9528-1.0333	0.938495	1.05623
Luminal A		MFI	Monocyte	mono.trait24	CD64 on CD14- CD16+ monocyte	90001990	Weighted mode	22	-0.0043872	0.0236706	0.854737	0.995622	0.9505-1.0429	0.950486	1.0429
Luminal A		MFI	Monocyte	mono.trait25	HLA DR on CD14+ monocyte	90001991	Inverse variance weighted	112	-0.0080124	0.00237409	0.000738332	0.99202	0.9874-0.9966	0.985134	0.995793	0.0986731
Luminal A		MFI	Monocyte	mono.trait25	HLA DR on CD14+ monocyte	90001991	MR Egger	112	-0.00959711	0.00274533	0.000682594	0.990449	0.9851-0.9958	0.985711	0.995578
Luminal A		MFI	Monocyte	mono.trait25	HLA DR on CD14+ monocyte	90001991	Simple mode	112	-0.00999318	0.0115938	0.390576	0.990057	0.9678-1.0128	0.987414	0.996646
Luminal A		MFI	Monocyte	mono.trait25	HLA DR on CD14+ monocyte	90001991	Weighted median	112	-0.00941225	0.00254081	0.000211869	0.990632	0.9857-0.9956	0.967812	1.01281
Luminal A		MFI	Monocyte	mono.trait25	HLA DR on CD14+ monocyte	90001991	Weighted mode	112	-0.00999318	0.00233617	4.02e-05	0.990057	0.9855-0.9946	0.985534	0.9946
Luminal A		MFI	Monocyte	mono.trait28	CCR2 on CD14+ CD16+ monocyte	90001992	Inverse variance weighted	35	-0.00832607	0.00688713	0.226689	0.991709	0.9784-1.0052	0.984934	1.01785	0.882263
Luminal A		MFI	Monocyte	mono.trait28	CCR2 on CD14+ CD16+ monocyte	90001992	MR Egger	35	0.00125357	0.00838491	0.882067	1.00125	0.9849-1.0178	0.975525	1.0094
Luminal A		MFI	Monocyte	mono.trait28	CCR2 on CD14+ CD16+ monocyte	90001992	Simple mode	35	0.000202334	0.013367	0.988011	1.0002	0.9743-1.0268	0.978412	1.00519
Luminal A		MFI	Monocyte	mono.trait28	CCR2 on CD14+ CD16+ monocyte	90001992	Weighted median	35	-0.00771374	0.00870681	0.375648	0.992316	0.9755-1.0094	0.974338	1.02675
Luminal A		MFI	Monocyte	mono.trait28	CCR2 on CD14+ CD16+ monocyte	90001992	Weighted mode	35	-0.00704529	0.0085192	0.41401	0.992979	0.9765-1.0097	0.976537	1.0097
Luminal A		MFI	Monocyte	mono.trait29	PDL-1 on CD14+ CD16- monocyte	90001993	Inverse variance weighted	13	-0.00904083	0.018068	0.61681	0.991	0.9565-1.0267	0.985848	1.09192	0.992459
Luminal A		MFI	Monocyte	mono.trait29	PDL-1 on CD14+ CD16- monocyte	90001993	MR Egger	13	0.0368421	0.0260688	0.185245	1.03753	0.9858-1.0919	0.950613	1.04752
Luminal A		MFI	Monocyte	mono.trait29	PDL-1 on CD14+ CD16- monocyte	90001993	Simple mode	13	-0.0215	0.042632	0.623171	0.978729	0.9003-1.064	0.956519	1.02672
Luminal A		MFI	Monocyte	mono.trait29	PDL-1 on CD14+ CD16- monocyte	90001993	Weighted median	13	-0.00211296	0.0247631	0.932002	0.997889	0.9506-1.0475	0.900272	1.06402
Luminal A		MFI	Monocyte	mono.trait29	PDL-1 on CD14+ CD16- monocyte	90001993	Weighted mode	13	0.0064126	0.0257476	0.807529	1.00643	0.9569-1.0585	0.956904	1.05853
Luminal A		MFI	Monocyte	mono.trait3	CX3CR1 on CD14- CD16-	90001994	Inverse variance weighted	30	-0.0108285	0.0107287	0.312829	0.98923	0.9686-1.0103	0.955707	1.01877	0.920332
Luminal A		MFI	Monocyte	mono.trait3	CX3CR1 on CD14- CD16-	90001994	MR Egger	30	-0.0133517	0.016302	0.419693	0.986737	0.9557-1.0188	0.977565	1.0273
Luminal A		MFI	Monocyte	mono.trait3	CX3CR1 on CD14- CD16-	90001994	Simple mode	30	-0.0290988	0.0215854	0.188069	0.97132	0.9311-1.0133	0.968645	1.01025
Luminal A		MFI	Monocyte	mono.trait3	CX3CR1 on CD14- CD16-	90001994	Weighted median	30	0.00212095	0.012659	0.866942	1.00212	0.9776-1.0273	0.931084	1.0133
Luminal A		MFI	Monocyte	mono.trait3	CX3CR1 on CD14- CD16-	90001994	Weighted mode	30	-0.00406835	0.0126193	0.749469	0.99594	0.9716-1.0209	0.971609	1.02088
Luminal A		MFI	Monocyte	mono.trait33	CX3CR1 on monocyte	90001995	Inverse variance weighted	37	-0.0129257	0.00859664	0.132689	0.987157	0.9707-1.0039	0.931517	1.00174	0.751905
Luminal A		MFI	Monocyte	mono.trait33	CX3CR1 on monocyte	90001995	MR Egger	37	-0.0346006	0.0185409	0.0704138	0.965991	0.9315-1.0017	0.948745	0.998726
Luminal A		MFI	Monocyte	mono.trait33	CX3CR1 on monocyte	90001995	Simple mode	37	-0.0172043	0.0265188	0.520613	0.982943	0.9332-1.0354	0.970664	1.00393
Luminal A		MFI	Monocyte	mono.trait33	CX3CR1 on monocyte	90001995	Weighted median	37	-0.026945	0.013097	0.0396537	0.973415	0.9487-0.9987	0.933158	1.03538
Luminal A		MFI	Monocyte	mono.trait33	CX3CR1 on monocyte	90001995	Weighted mode	37	-0.0313604	0.0149198	0.04262	0.969126	0.9412-0.9979	0.941197	0.997885
Luminal A		MFI	Monocyte	mono.trait35	CX3CR1 on CD14+ CD16+ monocyte	90001996	Inverse variance weighted	46	-0.0154982	0.00765189	0.0428254	0.984621	0.97-0.9995	0.955536	1.01664	0.504925
Luminal A		MFI	Monocyte	mono.trait35	CX3CR1 on CD14+ CD16+ monocyte	90001996	MR Egger	46	-0.0144906	0.0158122	0.36444	0.985614	0.9555-1.0166	0.95308	0.999923
Luminal A		MFI	Monocyte	mono.trait35	CX3CR1 on CD14+ CD16+ monocyte	90001996	Simple mode	46	-0.0157449	0.0209625	0.456503	0.984378	0.9448-1.0257	0.969964	0.9995
Luminal A		MFI	Monocyte	mono.trait35	CX3CR1 on CD14+ CD16+ monocyte	90001996	Weighted median	46	-0.0240668	0.0122398	0.0492682	0.976221	0.9531-0.9999	0.944753	1.02567
Luminal A		MFI	Monocyte	mono.trait35	CX3CR1 on CD14+ CD16+ monocyte	90001996	Weighted mode	46	-0.0247276	0.0130687	0.0649193	0.975576	0.9509-1.0009	0.950904	1.00089
Luminal A		MFI	Monocyte	mono.trait36	CX3CR1 on CD14+ CD16- monocyte	90001997	Inverse variance weighted	43	0.00186934	0.00779798	0.810546	1.00187	0.9867-1.0173	0.947363	1.00401	0.997888
Luminal A		MFI	Monocyte	mono.trait36	CX3CR1 on CD14+ CD16- monocyte	90001997	MR Egger	43	-0.0250341	0.0148158	0.0986788	0.975277	0.9474-1.004	0.959071	1.00301
Luminal A		MFI	Monocyte	mono.trait36	CX3CR1 on CD14+ CD16- monocyte	90001997	Simple mode	43	0.0205376	0.0211881	0.337945	1.02075	0.9792-1.064	0.986675	1.0173
Luminal A		MFI	Monocyte	mono.trait36	CX3CR1 on CD14+ CD16- monocyte	90001997	Weighted median	43	-0.019393	0.011427	0.0896751	0.980794	0.9591-1.003	0.979228	1.06403
Luminal A		MFI	Monocyte	mono.trait36	CX3CR1 on CD14+ CD16- monocyte	90001997	Weighted mode	43	-0.0206556	0.0117908	0.0871015	0.979556	0.9572-1.0025	0.957178	1.00246
Luminal A		MFI	Monocyte	mono.trait39	PDL-1 on CD14+ CD16+ monocyte	90001998	Inverse variance weighted	32	-0.00807347	0.00783975	0.303098	0.991959	0.9768-1.0073	0.96334	1.0023	0.920332
Luminal A		MFI	Monocyte	mono.trait39	PDL-1 on CD14+ CD16+ monocyte	90001998	MR Egger	32	-0.0175272	0.0101129	0.0933373	0.982626	0.9633-1.0023	0.968926	1.01584
Luminal A		MFI	Monocyte	mono.trait39	PDL-1 on CD14+ CD16+ monocyte	90001998	Simple mode	32	-0.0169529	0.0197301	0.396805	0.98319	0.9459-1.022	0.976833	1.00732
Luminal A		MFI	Monocyte	mono.trait39	PDL-1 on CD14+ CD16+ monocyte	90001998	Weighted median	32	-0.00792575	0.0120617	0.511117	0.992106	0.9689-1.0158	0.945895	1.02196
Luminal A		MFI	Monocyte	mono.trait39	PDL-1 on CD14+ CD16+ monocyte	90001998	Weighted mode	32	-0.0130986	0.0100703	0.20294	0.986987	0.9677-1.0067	0.967697	1.00666
Luminal A		MFI	Monocyte	mono.trait4	PDL-1 on CD14- CD16+ monocyte	90001999	Inverse variance weighted	44	0.00201023	0.00814239	0.804998	1.00201	0.9861-1.0181	0.974523	1.02968	0.997379
Luminal A		MFI	Monocyte	mono.trait4	PDL-1 on CD14- CD16+ monocyte	90001999	MR Egger	44	0.00172121	0.0140453	0.903051	1.00172	0.9745-1.0297	0.985548	1.03208
Luminal A		MFI	Monocyte	mono.trait4	PDL-1 on CD14- CD16+ monocyte	90001999	Simple mode	44	0.0274521	0.0203438	0.184268	1.02783	0.9877-1.0696	0.986148	1.01813
Luminal A		MFI	Monocyte	mono.trait4	PDL-1 on CD14- CD16+ monocyte	90001999	Weighted median	44	0.00851112	0.0117698	0.4696	1.00855	0.9855-1.0321	0.987655	1.06964
Luminal A		MFI	Monocyte	mono.trait4	PDL-1 on CD14- CD16+ monocyte	90001999	Weighted mode	44	0.0124858	0.0116492	0.289781	1.01256	0.9897-1.0359	0.989707	1.03595
Luminal A		MFI	Monocyte	mono.trait41	PDL-1 on CD14- CD16-	90002000	Inverse variance weighted	21	0.00321817	0.0115785	0.781056	1.00322	0.9807-1.0263	0.975222	1.03183	0.994179
Luminal A		MFI	Monocyte	mono.trait41	PDL-1 on CD14- CD16-	90002000	MR Egger	21	0.00312324	0.0143944	0.83054	1.00313	0.9752-1.0318	0.983009	1.0305
Luminal A		MFI	Monocyte	mono.trait41	PDL-1 on CD14- CD16-	90002000	Simple mode	21	-0.00640664	0.0291565	0.828306	0.993614	0.9384-1.052	0.980713	1.02625
Luminal A		MFI	Monocyte	mono.trait41	PDL-1 on CD14- CD16-	90002000	Weighted median	21	0.00645341	0.0120357	0.591828	1.00647	0.983-1.0305	0.938424	1.05205
Luminal A		MFI	Monocyte	mono.trait41	PDL-1 on CD14- CD16-	90002000	Weighted mode	21	0.00428238	0.0100433	0.674377	1.00429	0.9847-1.0243	0.984715	1.02426
Luminal A		MFI	Monocyte	mono.trait42	CD64 on CD14- CD16-	90002001	Inverse variance weighted	18	-0.0189118	0.0151483	0.211866	0.981266	0.9526-1.0108	0.966811	1.03956	0.882263
Luminal A		MFI	Monocyte	mono.trait42	CD64 on CD14- CD16-	90002001	MR Egger	18	0.00252154	0.018507	0.893325	1.00252	0.9668-1.0396	0.976993	1.02976
Luminal A		MFI	Monocyte	mono.trait42	CD64 on CD14- CD16-	90002001	Simple mode	18	0.013386	0.0344438	0.702373	1.01348	0.9473-1.0843	0.95256	1.01084
Luminal A		MFI	Monocyte	mono.trait42	CD64 on CD14- CD16-	90002001	Weighted median	18	0.00302715	0.0134201	0.821536	1.00303	0.977-1.0298	0.947315	1.08426
Luminal A		MFI	Monocyte	mono.trait42	CD64 on CD14- CD16-	90002001	Weighted mode	18	0.00562986	0.0117745	0.638641	1.00565	0.9827-1.0291	0.982703	1.02912
Luminal A		MFI	Monocyte	mono.trait43	PDL-1 on monocyte	90002002	Inverse variance weighted	13	0.00744968	0.0170179	0.661564	1.00748	0.9744-1.0416	0.971633	1.08837	0.992459
Luminal A		MFI	Monocyte	mono.trait43	PDL-1 on monocyte	90002002	MR Egger	13	0.0279507	0.028943	0.354938	1.02835	0.9716-1.0884	0.979442	1.08153
Luminal A		MFI	Monocyte	mono.trait43	PDL-1 on monocyte	90002002	Simple mode	13	-0.00717624	0.0404348	0.862095	0.992849	0.9172-1.0747	0.974427	1.04165
Luminal A		MFI	Monocyte	mono.trait43	PDL-1 on monocyte	90002002	Weighted median	13	0.0288016	0.0252926	0.254813	1.02922	0.9794-1.0815	0.917201	1.07474
Luminal A		MFI	Monocyte	mono.trait43	PDL-1 on monocyte	90002002	Weighted mode	13	0.0229269	0.0272961	0.417366	1.02319	0.9699-1.0794	0.969889	1.07942
Luminal A		MFI	Monocyte	mono.trait44	CCR2 on CD14- CD16-	90002003	Inverse variance weighted	16	-0.0247267	0.0137695	0.072532	0.975576	0.9496-1.0023	0.918651	0.996753	0.629425
Luminal A		MFI	Monocyte	mono.trait44	CCR2 on CD14- CD16-	90002003	MR Egger	16	-0.0440509	0.0208155	0.0527212	0.956905	0.9187-0.9968	0.935801	1.01645
Luminal A		MFI	Monocyte	mono.trait44	CCR2 on CD14- CD16-	90002003	Simple mode	16	-0.00833428	0.0372372	0.82592	0.9917	0.9219-1.0668	0.9496	1.00226
Luminal A		MFI	Monocyte	mono.trait44	CCR2 on CD14- CD16-	90002003	Weighted median	16	-0.02502	0.021088	0.235441	0.97529	0.9358-1.0164	0.921899	1.06679
Luminal A		MFI	Monocyte	mono.trait44	CCR2 on CD14- CD16-	90002003	Weighted mode	16	-0.0256982	0.0215992	0.252626	0.974629	0.9342-1.0168	0.93423	1.01678
Luminal A		MFI	Monocyte	mono.trait46	CCR2 on CD14+ CD16- monocyte	90002004	Inverse variance weighted	34	-0.00149699	0.00892858	0.866849	0.998504	0.9812-1.0161	0.967213	1.0155	0.997888
Luminal A		MFI	Monocyte	mono.trait46	CCR2 on CD14+ CD16- monocyte	90002004	MR Egger	34	-0.00897975	0.012427	0.475173	0.99106	0.9672-1.0155	0.990944	1.03706
Luminal A		MFI	Monocyte	mono.trait46	CCR2 on CD14+ CD16- monocyte	90002004	Simple mode	34	0.00224988	0.0228186	0.922054	1.00225	0.9584-1.0481	0.981182	1.01613
Luminal A		MFI	Monocyte	mono.trait46	CCR2 on CD14+ CD16- monocyte	90002004	Weighted median	34	0.0136475	0.0116044	0.239571	1.01374	0.9909-1.0371	0.958415	1.0481
Luminal A		MFI	Monocyte	mono.trait46	CCR2 on CD14+ CD16- monocyte	90002004	Weighted mode	34	0.00643595	0.0116661	0.584886	1.00646	0.9837-1.0297	0.983705	1.02974
Luminal A		MFI	Monocyte	mono.trait47	CD16 on CD14+ CD16+ monocyte	90002005	Inverse variance weighted	66	-0.00360644	0.00635497	0.570375	0.9964	0.9841-1.0089	0.970625	1.02184	0.991162
Luminal A		MFI	Monocyte	mono.trait47	CD16 on CD14+ CD16+ monocyte	90002005	MR Egger	66	-0.0041056	0.0131169	0.755298	0.995903	0.9706-1.0218	0.981319	1.02278
Luminal A		MFI	Monocyte	mono.trait47	CD16 on CD14+ CD16+ monocyte	90002005	Simple mode	66	0.0176994	0.0187367	0.348341	1.01786	0.9812-1.0559	0.984066	1.00889
Luminal A		MFI	Monocyte	mono.trait47	CD16 on CD14+ CD16+ monocyte	90002005	Weighted median	66	0.00183519	0.0105578	0.862005	1.00184	0.9813-1.0228	0.981155	1.05593
Luminal A		MFI	Monocyte	mono.trait47	CD16 on CD14+ CD16+ monocyte	90002005	Weighted mode	66	0.00372435	0.0113607	0.744097	1.00373	0.9816-1.0263	0.981628	1.02633
Luminal A		MFI	Monocyte	mono.trait48	CD64 on monocyte	90002006	Inverse variance weighted	82	-0.00012363	0.00737236	0.986621	0.999876	0.9855-1.0144	1.00421	1.05009	0.999977
Luminal A		MFI	Monocyte	mono.trait48	CD64 on monocyte	90002006	MR Egger	82	0.0265405	0.011398	0.0224097	1.0269	1.0042-1.0501	0.999453	1.03184
Luminal A		MFI	Monocyte	mono.trait48	CD64 on monocyte	90002006	Simple mode	82	-0.0246001	0.0163327	0.135909	0.9757	0.945-1.0074	0.985532	1.01443
Luminal A		MFI	Monocyte	mono.trait48	CD64 on monocyte	90002006	Weighted median	82	0.0153969	0.00813482	0.058396	1.01552	0.9995-1.0318	0.944961	1.00744
Luminal A		MFI	Monocyte	mono.trait48	CD64 on monocyte	90002006	Weighted mode	82	0.0163802	0.00877795	0.0656519	1.01652	0.9992-1.0342	0.999176	1.03416
Luminal A		MFI	Monocyte	mono.trait50	HLA DR on CD14+ CD16+ monocyte	90002007	Inverse variance weighted	113	-0.00561995	0.00462776	0.224595	0.994396	0.9854-1.0035	0.967933	0.997612	0.882263
Luminal A		MFI	Monocyte	mono.trait50	HLA DR on CD14+ CD16+ monocyte	90002007	MR Egger	113	-0.0174915	0.00770452	0.0251201	0.982661	0.9679-0.9976	0.975717	0.998446
Luminal A		MFI	Monocyte	mono.trait50	HLA DR on CD14+ CD16+ monocyte	90002007	Simple mode	113	0.000389691	0.011371	0.972723	1.00039	0.9783-1.0229	0.985417	1.00346
Luminal A		MFI	Monocyte	mono.trait50	HLA DR on CD14+ CD16+ monocyte	90002007	Weighted median	113	-0.0130688	0.00587437	0.0261009	0.987016	0.9757-0.9984	0.97834	1.02294
Luminal A		MFI	Monocyte	mono.trait50	HLA DR on CD14+ CD16+ monocyte	90002007	Weighted mode	113	-0.00877284	0.00563523	0.122343	0.991266	0.9804-1.0023	0.980377	1.00227
Luminal A		MFI	Monocyte	mono.trait52	CCR2 on monocyte	90002008	Inverse variance weighted	25	0.0169122	0.0100953	0.0938846	1.01706	0.9971-1.0374	0.98367	1.03946	0.679075
Luminal A		MFI	Monocyte	mono.trait52	CCR2 on monocyte	90002008	MR Egger	25	0.0111163	0.0140717	0.437613	1.01118	0.9837-1.0395	0.990377	1.04382
Luminal A		MFI	Monocyte	mono.trait52	CCR2 on monocyte	90002008	Simple mode	25	0.00683292	0.0261512	0.796102	1.00686	0.9565-1.0598	0.99713	1.03738
Luminal A		MFI	Monocyte	mono.trait52	CCR2 on monocyte	90002008	Weighted median	25	0.0166083	0.0134069	0.215424	1.01675	0.9904-1.0438	0.956549	1.05981
Luminal A		MFI	Monocyte	mono.trait52	CCR2 on monocyte	90002008	Weighted mode	25	0.0153571	0.0124897	0.230771	1.01548	0.9909-1.0406	0.990919	1.04064
Luminal A		MFI	Monocyte	mono.trait53	HLA DR on CD14- CD16-	90002009	Inverse variance weighted	145	0.000262149	0.000803388	0.744194	1.00026	0.9987-1.0018	0.99889	1.00215	0.992459
Luminal A		MFI	Monocyte	mono.trait53	HLA DR on CD14- CD16-	90002009	MR Egger	145	0.000520372	0.000832032	0.53269	1.00052	0.9989-1.0022	0.999145	1.00181
Luminal A		MFI	Monocyte	mono.trait53	HLA DR on CD14- CD16-	90002009	Simple mode	145	0.00121285	0.011274	0.914479	1.00121	0.9793-1.0236	0.998688	1.00184
Luminal A		MFI	Monocyte	mono.trait53	HLA DR on CD14- CD16-	90002009	Weighted median	145	0.000478486	0.000680655	0.482069	1.00048	0.9991-1.0018	0.979332	1.02358
Luminal A		MFI	Monocyte	mono.trait53	HLA DR on CD14- CD16-	90002009	Weighted mode	145	7.44e-05	0.000808926	0.926893	1.00007	0.9985-1.0017	0.99849	1.00166
Luminal A		MFI	Monocyte	mono.trait54	HLA DR on monocyte	90002010	Inverse variance weighted	106	-0.00810793	0.00207485	9.32e-05	0.991925	0.9879-0.996	0.986793	0.995973	0.0340543
Luminal A		MFI	Monocyte	mono.trait54	HLA DR on monocyte	90002010	MR Egger	106	-0.00866495	0.0023623	0.000387309	0.991372	0.9868-0.996	0.986952	0.995754
Luminal A		MFI	Monocyte	mono.trait54	HLA DR on monocyte	90002010	Simple mode	106	-0.016209	0.0117167	0.169476	0.983922	0.9616-1.0068	0.987899	0.995967
Luminal A		MFI	Monocyte	mono.trait54	HLA DR on monocyte	90002010	Weighted median	106	-0.00869472	0.00226509	0.000123752	0.991343	0.987-0.9958	0.961584	1.00678
Luminal A		MFI	Monocyte	mono.trait54	HLA DR on monocyte	90002010	Weighted mode	106	-0.00884899	0.00229738	0.000202021	0.99119	0.9867-0.9957	0.986737	0.995663
Luminal A		MFI	Monocyte	mono.trait6	CD64 on CD14+ CD16+ monocyte	90002011	Inverse variance weighted	10	-0.0881577	0.0411001	0.0319567	0.915616	0.8448-0.9924	0.864354	1.37838	0.504327
Luminal A		MFI	Monocyte	mono.trait6	CD64 on CD14+ CD16+ monocyte	90002011	MR Egger	10	0.0875663	0.119051	0.483016	1.09151	0.8644-1.3784	0.905993	1.02936
Luminal A		MFI	Monocyte	mono.trait6	CD64 on CD14+ CD16+ monocyte	90002011	Simple mode	10	-0.0425709	0.0502324	0.418694	0.958322	0.8685-1.0575	0.844751	0.992427
Luminal A		MFI	Monocyte	mono.trait6	CD64 on CD14+ CD16+ monocyte	90002011	Weighted median	10	-0.0348941	0.0325659	0.283949	0.965708	0.906-1.0294	0.868466	1.05748
Luminal A		MFI	Monocyte	mono.trait6	CD64 on CD14+ CD16+ monocyte	90002011	Weighted mode	10	-0.0292781	0.0463515	0.543321	0.971146	0.8868-1.0635	0.886808	1.06351
Luminal A		MFI	Monocyte	mono.trait7	CX3CR1 on CD14- CD16+ monocyte	90002012	Inverse variance weighted	26	-0.00627442	0.0105361	0.551497	0.993745	0.9734-1.0145	0.954512	1.02677	0.987371
Luminal A		MFI	Monocyte	mono.trait7	CX3CR1 on CD14- CD16+ monocyte	90002012	MR Egger	26	-0.0100696	0.018615	0.593535	0.989981	0.9545-1.0268	0.960632	1.02086
Luminal A		MFI	Monocyte	mono.trait7	CX3CR1 on CD14- CD16+ monocyte	90002012	Simple mode	26	-0.0388209	0.0264506	0.154662	0.961923	0.9133-1.0131	0.973434	1.01448
Luminal A		MFI	Monocyte	mono.trait7	CX3CR1 on CD14- CD16+ monocyte	90002012	Weighted median	26	-0.00975955	0.0155125	0.529257	0.990288	0.9606-1.0209	0.913324	1.01311
Luminal A		MFI	Monocyte	mono.trait7	CX3CR1 on CD14- CD16+ monocyte	90002012	Weighted mode	26	-0.00830443	0.017852	0.645828	0.99173	0.9576-1.027	0.957629	1.02704
Luminal A		MFI	cDC	Red.660.20.cDC.trait1	CCR2 on myeloid DC	90002013	Inverse variance weighted	24	0.00870576	0.00779477	0.264049	1.00874	0.9934-1.0243	0.986589	1.0293	0.897331
Luminal A		MFI	cDC	Red.660.20.cDC.trait1	CCR2 on myeloid DC	90002013	MR Egger	24	0.00768644	0.0108105	0.484544	1.00772	0.9866-1.0293	0.990054	1.028
Luminal A		MFI	cDC	Red.660.20.cDC.trait1	CCR2 on myeloid DC	90002013	Simple mode	24	0.0152876	0.0170848	0.38016	1.01541	0.982-1.05	0.99345	1.02427
Luminal A		MFI	cDC	Red.660.20.cDC.trait1	CCR2 on myeloid DC	90002013	Weighted median	24	0.00881169	0.00959573	0.358466	1.00885	0.9901-1.028	0.981966	1.04998
Luminal A		MFI	cDC	Red.660.20.cDC.trait1	CCR2 on myeloid DC	90002013	Weighted mode	24	0.00969183	0.00829203	0.254451	1.00974	0.9935-1.0263	0.993461	1.02628
Luminal A		MFI	cDC	Red.660.20.cDC.trait2	CCR2 on CD62L+ myeloid DC	90002014	Inverse variance weighted	26	0.00682034	0.0104331	0.51329	1.00684	0.9865-1.0276	0.955208	1.03959	0.977136
Luminal A		MFI	cDC	Red.660.20.cDC.trait2	CCR2 on CD62L+ myeloid DC	90002014	MR Egger	26	-0.00349768	0.0215961	0.872694	0.996508	0.9552-1.0396	0.98991	1.05009
Luminal A		MFI	cDC	Red.660.20.cDC.trait2	CCR2 on CD62L+ myeloid DC	90002014	Simple mode	26	0.0359498	0.0316929	0.267421	1.0366	0.9742-1.103	0.986464	1.02764
Luminal A		MFI	cDC	Red.660.20.cDC.trait2	CCR2 on CD62L+ myeloid DC	90002014	Weighted median	26	0.0193651	0.0150545	0.198327	1.01955	0.9899-1.0501	0.974171	1.10304
Luminal A		MFI	cDC	Red.660.20.cDC.trait2	CCR2 on CD62L+ myeloid DC	90002014	Weighted mode	26	0.0321116	0.0257208	0.223426	1.03263	0.9819-1.086	0.981865	1.08603
Luminal A		MFI	cDC	Red.660.20.cDC.trait3	CCR2 on plasmacytoid DC	90002015	Inverse variance weighted	27	0.0257689	0.00976159	0.00829485	1.0261	1.0067-1.0459	0.997511	1.06367	0.275934
Luminal A		MFI	cDC	Red.660.20.cDC.trait3	CCR2 on plasmacytoid DC	90002015	MR Egger	27	0.0296147	0.0163808	0.0826701	1.03006	0.9975-1.0637	1.00321	1.05223
Luminal A		MFI	cDC	Red.660.20.cDC.trait3	CCR2 on plasmacytoid DC	90002015	Simple mode	27	0.0316063	0.0207902	0.140516	1.03211	0.9909-1.075	1.00666	1.04592
Luminal A		MFI	cDC	Red.660.20.cDC.trait3	CCR2 on plasmacytoid DC	90002015	Weighted median	27	0.0270599	0.0121711	0.026196	1.02743	1.0032-1.0522	0.990899	1.07504
Luminal A		MFI	cDC	Red.660.20.cDC.trait3	CCR2 on plasmacytoid DC	90002015	Weighted mode	27	0.0325687	0.0126218	0.0158695	1.0331	1.0079-1.059	1.00786	1.05898
Luminal A		MFI	cDC	Red.660.20.cDC.trait4	CCR2 on CD62L+ plasmacytoid DC	90002016	Inverse variance weighted	27	0.0257741	0.009765	0.00830445	1.02611	1.0067-1.0459	0.997483	1.06338	0.275934
Luminal A		MFI	cDC	Red.660.20.cDC.trait4	CCR2 on CD62L+ plasmacytoid DC	90002016	MR Egger	27	0.0294658	0.0163193	0.0830405	1.0299	0.9975-1.0634	1.00442	1.05156
Luminal A		MFI	cDC	Red.660.20.cDC.trait4	CCR2 on CD62L+ plasmacytoid DC	90002016	Simple mode	27	0.0312768	0.0228065	0.181971	1.03177	0.9867-1.0789	1.00666	1.04594
Luminal A		MFI	cDC	Red.660.20.cDC.trait4	CCR2 on CD62L+ plasmacytoid DC	90002016	Weighted median	27	0.0273432	0.0117011	0.0194494	1.02772	1.0044-1.0516	0.986666	1.07894
Luminal A		MFI	cDC	Red.660.20.cDC.trait4	CCR2 on CD62L+ plasmacytoid DC	90002016	Weighted mode	27	0.0322436	0.0118737	0.0116013	1.03277	1.009-1.0571	1.00901	1.05709
Luminal A		MFI	cDC	Red.660.20.cDC.trait5	CCR2 on monocyte	90002017	Inverse variance weighted	36	0.000911502	0.0110935	0.934515	1.00091	0.9794-1.0229	0.918757	1.00782	0.999977
Luminal A		MFI	cDC	Red.660.20.cDC.trait5	CCR2 on monocyte	90002017	MR Egger	36	-0.0384723	0.023603	0.112337	0.962258	0.9188-1.0078	0.977469	1.02803
Luminal A		MFI	cDC	Red.660.20.cDC.trait5	CCR2 on monocyte	90002017	Simple mode	36	0.0213496	0.0249096	0.39723	1.02158	0.9729-1.0727	0.979384	1.02291
Luminal A		MFI	cDC	Red.660.20.cDC.trait5	CCR2 on monocyte	90002017	Weighted median	36	0.00243005	0.0128668	0.850201	1.00243	0.9775-1.028	0.972901	1.07269
Luminal A		MFI	cDC	Red.660.20.cDC.trait5	CCR2 on monocyte	90002017	Weighted mode	36	-0.0100066	0.0178208	0.578025	0.990043	0.9561-1.0252	0.956059	1.02524
Luminal A		MFI	cDC	Red.660.20.cDC.trait6	CCR2 on granulocyte	90002018	Inverse variance weighted	16	0.000706893	0.0161206	0.965024	1.00071	0.9696-1.0328	0.948424	1.03576	0.999977
Luminal A		MFI	cDC	Red.660.20.cDC.trait6	CCR2 on granulocyte	90002018	MR Egger	16	-0.00890704	0.0224728	0.697824	0.991133	0.9484-1.0358	0.96477	1.02412
Luminal A		MFI	cDC	Red.660.20.cDC.trait6	CCR2 on granulocyte	90002018	Simple mode	16	0.00249863	0.0263714	0.925769	1.0025	0.952-1.0557	0.969583	1.03283
Luminal A		MFI	cDC	Red.660.20.cDC.trait6	CCR2 on granulocyte	90002018	Weighted median	16	-0.00601778	0.0152286	0.692723	0.994	0.9648-1.0241	0.952001	1.05568
Luminal A		MFI	cDC	Red.660.20.cDC.trait6	CCR2 on granulocyte	90002018	Weighted mode	16	-0.00762441	0.0135372	0.581607	0.992405	0.9664-1.0191	0.96642	1.01909
Luminal A		MFI	Myeloid cell	Red.660.20.MDSC.trait2	CD14 on Mo MDSC	90002019	Inverse variance weighted	23	0.0104161	0.00849227	0.219996	1.01047	0.9938-1.0274	1.00571	1.05211	0.882263
Luminal A		MFI	Myeloid cell	Red.660.20.MDSC.trait2	CD14 on Mo MDSC	90002019	MR Egger	23	0.0282461	0.011505	0.0228869	1.02865	1.0057-1.0521	0.991575	1.03537
Luminal A		MFI	Myeloid cell	Red.660.20.MDSC.trait2	CD14 on Mo MDSC	90002019	Simple mode	23	0.0229702	0.0216948	0.301184	1.02324	0.9806-1.0677	0.993791	1.02743
Luminal A		MFI	Myeloid cell	Red.660.20.MDSC.trait2	CD14 on Mo MDSC	90002019	Weighted median	23	0.0131506	0.0110262	0.232999	1.01324	0.9916-1.0354	0.980638	1.06768
Luminal A		MFI	Myeloid cell	Red.660.20.MDSC.trait2	CD14 on Mo MDSC	90002019	Weighted mode	23	0.0142762	0.0104973	0.18761	1.01438	0.9937-1.0355	0.993721	1.03547
Luminal A		MFI	Myeloid cell	Red.660.20.MDSC.trait3	CD14 on CD33br HLA DR+ CD14dim	90002020	Inverse variance weighted	16	0.0164839	0.00974391	0.0907006	1.01662	0.9974-1.0362	0.984849	1.05752	0.676413
Luminal A		MFI	Myeloid cell	Red.660.20.MDSC.trait3	CD14 on CD33br HLA DR+ CD14dim	90002020	MR Egger	16	0.0203277	0.0181606	0.281836	1.02054	0.9848-1.0575	0.988509	1.04367
Luminal A		MFI	Myeloid cell	Red.660.20.MDSC.trait3	CD14 on CD33br HLA DR+ CD14dim	90002020	Simple mode	16	0.0103348	0.0224105	0.6513	1.01039	0.967-1.0558	0.997389	1.03622
Luminal A		MFI	Myeloid cell	Red.660.20.MDSC.trait3	CD14 on CD33br HLA DR+ CD14dim	90002020	Weighted median	16	0.0155913	0.0138513	0.260327	1.01571	0.9885-1.0437	0.966968	1.05576
Luminal A		MFI	Myeloid cell	Red.660.20.MDSC.trait3	CD14 on CD33br HLA DR+ CD14dim	90002020	Weighted mode	16	0.0136035	0.0172087	0.441556	1.0137	0.9801-1.0485	0.980076	1.04847
Luminal A		MFI	Myeloid cell	Red.660.20.MDSC.trait4	CD14 on CD33dim HLA DR+ CD11b+	90002021	Inverse variance weighted	15	-0.00534463	0.0103944	0.607123	0.99467	0.9746-1.0151	0.967515	1.07014	0.992459
Luminal A		MFI	Myeloid cell	Red.660.20.MDSC.trait4	CD14 on CD33dim HLA DR+ CD11b+	90002021	MR Egger	15	0.0173846	0.0257187	0.510916	1.01754	0.9675-1.0701	0.972728	1.02739
Luminal A		MFI	Myeloid cell	Red.660.20.MDSC.trait4	CD14 on CD33dim HLA DR+ CD11b+	90002021	Simple mode	15	0.0252071	0.026798	0.36284	1.02553	0.9731-1.0808	0.97461	1.01514
Luminal A		MFI	Myeloid cell	Red.660.20.MDSC.trait4	CD14 on CD33dim HLA DR+ CD11b+	90002021	Weighted median	15	-0.000315603	0.0139468	0.981946	0.999684	0.9727-1.0274	0.973053	1.08083
Luminal A		MFI	Myeloid cell	Red.660.20.MDSC.trait4	CD14 on CD33dim HLA DR+ CD11b+	90002021	Weighted mode	15	0.00411529	0.0196726	0.837314	1.00412	0.9661-1.0436	0.966143	1.0436
Luminal A		MFI	Maturation stages of T cell	Red.660.20.MT.trait1	CD4 on CD4+	90002022	Inverse variance weighted	33	0.018519	0.0147903	0.210532	1.01869	0.9896-1.0487	1.01407	1.18498	0.882263
Luminal A		MFI	Maturation stages of T cell	Red.660.20.MT.trait1	CD4 on CD4+	90002022	MR Egger	33	0.091849	0.0397327	0.0276087	1.0962	1.0141-1.185	0.99838	1.05637
Luminal A		MFI	Maturation stages of T cell	Red.660.20.MT.trait1	CD4 on CD4+	90002022	Simple mode	33	0.0255956	0.0230235	0.274544	1.02593	0.9807-1.0733	0.989585	1.04865
Luminal A		MFI	Maturation stages of T cell	Red.660.20.MT.trait1	CD4 on CD4+	90002022	Weighted median	33	0.0266063	0.0144021	0.0646896	1.02696	0.9984-1.0564	0.980659	1.07328
Luminal A		MFI	Maturation stages of T cell	Red.660.20.MT.trait1	CD4 on CD4+	90002022	Weighted mode	33	0.0255956	0.0164946	0.130555	1.02593	0.9933-1.0596	0.993289	1.05964
Luminal A		MFI	Maturation stages of T cell	Red.660.20.MT.trait2	CD4 on CM CD4 +	90002023	Inverse variance weighted	20	-0.00812176	0.0178017	0.648221	0.991911	0.9579-1.0271	0.991868	1.21439	0.992459
Luminal A		MFI	Maturation stages of T cell	Red.660.20.MT.trait2	CD4 on CM CD4 +	90002023	MR Egger	20	0.0930385	0.0516345	0.0883397	1.0975	0.9919-1.2144	0.987603	1.05515
Luminal A		MFI	Maturation stages of T cell	Red.660.20.MT.trait2	CD4 on CM CD4 +	90002023	Simple mode	20	-0.00776965	0.0255611	0.76446	0.99226	0.9438-1.0432	0.957899	1.02713
Luminal A		MFI	Maturation stages of T cell	Red.660.20.MT.trait2	CD4 on CM CD4 +	90002023	Weighted median	20	0.020604	0.016877	0.222147	1.02082	0.9876-1.0551	0.943773	1.04324
Luminal A		MFI	Maturation stages of T cell	Red.660.20.MT.trait2	CD4 on CM CD4 +	90002023	Weighted mode	20	0.0211482	0.01861	0.269925	1.02137	0.9848-1.0593	0.984789	1.05932
Luminal A		MFI	Maturation stages of T cell	Red.660.20.MT.trait3	CD4 on naive CD4+	90002024	Inverse variance weighted	34	-0.00914804	0.0163111	0.574901	0.990894	0.9597-1.0231	0.937534	1.13169	0.991162
Luminal A		MFI	Maturation stages of T cell	Red.660.20.MT.trait3	CD4 on naive CD4+	90002024	MR Egger	34	0.0296058	0.0480143	0.541859	1.03005	0.9375-1.1317	0.980477	1.03872
Luminal A		MFI	Maturation stages of T cell	Red.660.20.MT.trait3	CD4 on naive CD4+	90002024	Simple mode	34	-0.000414417	0.028811	0.98861	0.999586	0.9447-1.0577	0.959716	1.02308
Luminal A		MFI	Maturation stages of T cell	Red.660.20.MT.trait3	CD4 on naive CD4+	90002024	Weighted median	34	0.00913797	0.0147215	0.534783	1.00918	0.9805-1.0387	0.944704	1.05766
Luminal A		MFI	Maturation stages of T cell	Red.660.20.MT.trait3	CD4 on naive CD4+	90002024	Weighted mode	34	0.0187815	0.0222368	0.404409	1.01896	0.9755-1.0644	0.975502	1.06435
Luminal A		MFI	Maturation stages of T cell	Red.660.20.MT.trait4	CD4 on EM CD4+	90002025	Inverse variance weighted	32	0.000379262	0.0123088	0.975419	1.00038	0.9765-1.0248	0.983683	1.05335	0.999977
Luminal A		MFI	Maturation stages of T cell	Red.660.20.MT.trait4	CD4 on EM CD4+	90002025	MR Egger	32	0.0177636	0.0174565	0.317009	1.01792	0.9837-1.0534	0.985722	1.025
Luminal A		MFI	Maturation stages of T cell	Red.660.20.MT.trait4	CD4 on EM CD4+	90002025	Simple mode	32	0.0304286	0.0206355	0.150411	1.0309	0.99-1.0734	0.976534	1.02481
Luminal A		MFI	Maturation stages of T cell	Red.660.20.MT.trait4	CD4 on EM CD4+	90002025	Weighted median	32	0.00515784	0.00996888	0.604881	1.00517	0.9857-1.025	0.990033	1.07345
Luminal A		MFI	Maturation stages of T cell	Red.660.20.MT.trait4	CD4 on EM CD4+	90002025	Weighted mode	32	0.0108308	0.00845918	0.209917	1.01089	0.9943-1.0278	0.994267	1.02779
Luminal A		MFI	Maturation stages of T cell	Red.660.20.MT.trait5	CD4 on TD CD4+	90002026	Inverse variance weighted	24	-0.00750573	0.0182512	0.680893	0.992522	0.9576-1.0287	0.926102	1.02693	0.992459
Luminal A		MFI	Maturation stages of T cell	Red.660.20.MT.trait5	CD4 on TD CD4+	90002026	MR Egger	24	-0.0251006	0.0263626	0.351376	0.975212	0.9261-1.0269	0.97108	1.02249
Luminal A		MFI	Maturation stages of T cell	Red.660.20.MT.trait5	CD4 on TD CD4+	90002026	Simple mode	24	-0.0280803	0.0230365	0.23522	0.97231	0.9294-1.0172	0.957645	1.02867
Luminal A		MFI	Maturation stages of T cell	Red.660.20.MT.trait5	CD4 on TD CD4+	90002026	Weighted median	24	-0.00355129	0.013161	0.787288	0.996455	0.9711-1.0225	0.929385	1.01722
Luminal A		MFI	Maturation stages of T cell	Red.660.20.MT.trait5	CD4 on TD CD4+	90002026	Weighted mode	24	-0.0174614	0.0133992	0.205414	0.98269	0.9572-1.0088	0.957218	1.00884
Luminal A		MFI	Maturation stages of T cell	Red.660.20.MT.trait6	CD4 on CD45RA+ CD4+	90002027	Inverse variance weighted	27	0.0186744	0.0159172	0.240706	1.01885	0.9876-1.0511	0.989862	1.15363	0.886893
Luminal A		MFI	Maturation stages of T cell	Red.660.20.MT.trait6	CD4 on CD45RA+ CD4+	90002027	MR Egger	27	0.0663639	0.0390581	0.101711	1.06862	0.9899-1.1536	1.00263	1.06022
Luminal A		MFI	Maturation stages of T cell	Red.660.20.MT.trait6	CD4 on CD45RA+ CD4+	90002027	Simple mode	27	0.0244057	0.0215936	0.268699	1.02471	0.9822-1.069	0.987555	1.05114
Luminal A		MFI	Maturation stages of T cell	Red.660.20.MT.trait6	CD4 on CD45RA+ CD4+	90002027	Weighted median	27	0.030554	0.0142478	0.0319953	1.03103	1.0026-1.0602	0.982242	1.06901
Luminal A		MFI	Maturation stages of T cell	Red.660.20.MT.trait6	CD4 on CD45RA+ CD4+	90002027	Weighted mode	27	0.0269586	0.016285	0.10986	1.02733	0.9951-1.0606	0.995052	1.06064
Luminal A		MFI	TBNK	Red.660.20.TBNK.trait2	CD19 on B cell	90002028	Inverse variance weighted	24	-0.0122831	0.011275	0.275972	0.987792	0.9662-1.0099	0.960602	1.01981	0.918102
Luminal A		MFI	TBNK	Red.660.20.TBNK.trait2	CD19 on B cell	90002028	MR Egger	24	-0.0102899	0.0152575	0.507071	0.989763	0.9606-1.0198	0.957541	1.00637
Luminal A		MFI	TBNK	Red.660.20.TBNK.trait2	CD19 on B cell	90002028	Simple mode	24	-0.00466474	0.0215228	0.830326	0.995346	0.9542-1.0382	0.966202	1.00986
Luminal A		MFI	TBNK	Red.660.20.TBNK.trait2	CD19 on B cell	90002028	Weighted median	24	-0.0185168	0.0126885	0.144472	0.981654	0.9575-1.0064	0.954231	1.03823
Luminal A		MFI	TBNK	Red.660.20.TBNK.trait2	CD19 on B cell	90002028	Weighted mode	24	-0.0148644	0.0118308	0.221577	0.985246	0.9627-1.0084	0.962662	1.00836
Luminal A		MFI	Treg	Red.660.20.Treg.trait1	CD39 on CD39+ CD8br	90002029	Inverse variance weighted	39	0.000991618	0.0093072	0.915151	1.00099	0.9829-1.0194	0.973232	1.05754	0.999977
Luminal A		MFI	Treg	Red.660.20.Treg.trait1	CD39 on CD39+ CD8br	90002029	MR Egger	39	0.0144084	0.0211946	0.500852	1.01451	0.9732-1.0575	0.983698	1.04148
Luminal A		MFI	Treg	Red.660.20.Treg.trait1	CD39 on CD39+ CD8br	90002029	Simple mode	39	0.0313831	0.0260644	0.236013	1.03188	0.9805-1.086	0.982897	1.01942
Luminal A		MFI	Treg	Red.660.20.Treg.trait1	CD39 on CD39+ CD8br	90002029	Weighted median	39	0.0121016	0.0145601	0.405891	1.01218	0.9837-1.0415	0.98049	1.08597
Luminal A		MFI	Treg	Red.660.20.Treg.trait1	CD39 on CD39+ CD8br	90002029	Weighted mode	39	0.0110119	0.019315	0.57195	1.01107	0.9735-1.0501	0.973512	1.05008
Luminal A		MFI	Treg	Red.660.20.Treg.trait2	CD39 on CD39+ activated Treg	90002030	Inverse variance weighted	196	0.000992396	0.00387167	0.797702	1.00099	0.9934-1.0086	0.98673	1.01919	0.994179
Luminal A		MFI	Treg	Red.660.20.Treg.trait2	CD39 on CD39+ activated Treg	90002030	MR Egger	196	0.00282455	0.00825692	0.732659	1.00283	0.9867-1.0192	0.994688	1.0165
Luminal A		MFI	Treg	Red.660.20.Treg.trait2	CD39 on CD39+ activated Treg	90002030	Simple mode	196	0.00173726	0.0134051	0.897019	1.00174	0.9758-1.0284	0.993426	1.00862
Luminal A		MFI	Treg	Red.660.20.Treg.trait2	CD39 on CD39+ activated Treg	90002030	Weighted median	196	0.00552071	0.005534	0.318475	1.00554	0.9947-1.0165	0.975762	1.02841
Luminal A		MFI	Treg	Red.660.20.Treg.trait2	CD39 on CD39+ activated Treg	90002030	Weighted mode	196	0.0135445	0.00826342	0.102807	1.01364	0.9974-1.0302	0.997352	1.03019
Luminal A		MFI	Treg	Red.660.20.Treg.trait3	CD39 on CD39+ secreting Treg	90002031	Inverse variance weighted	133	0.00363729	0.00405186	0.369355	1.00364	0.9957-1.0116	0.989349	1.01607	0.930908
Luminal A		MFI	Treg	Red.660.20.Treg.trait3	CD39 on CD39+ secreting Treg	90002031	MR Egger	133	0.00261758	0.00679881	0.700858	1.00262	0.9893-1.0161	0.988675	1.01535
Luminal A		MFI	Treg	Red.660.20.Treg.trait3	CD39 on CD39+ secreting Treg	90002031	Simple mode	133	0.0110858	0.0146234	0.449749	1.01115	0.9826-1.0405	0.995705	1.01165
Luminal A		MFI	Treg	Red.660.20.Treg.trait3	CD39 on CD39+ secreting Treg	90002031	Weighted median	133	0.00192189	0.0067916	0.777191	1.00192	0.9887-1.0154	0.982578	1.04055
Luminal A		MFI	Treg	Red.660.20.Treg.trait3	CD39 on CD39+ secreting Treg	90002031	Weighted mode	133	0.00643672	0.00574983	0.264976	1.00646	0.9952-1.0179	0.995179	1.01786
Luminal A		MFI	Treg	Red.660.20.Treg.trait5	CD39 on CD39+ CD4+	90002032	Inverse variance weighted	146	-0.00206965	0.004126	0.61594	0.997932	0.9899-1.006	0.976633	1.00735	0.992459
Luminal A		MFI	Treg	Red.660.20.Treg.trait5	CD39 on CD39+ CD4+	90002032	MR Egger	146	-0.00816081	0.00789963	0.303306	0.991872	0.9766-1.0073	0.987482	1.0166
Luminal A		MFI	Treg	Red.660.20.Treg.trait5	CD39 on CD39+ CD4+	90002032	Simple mode	146	-0.0298448	0.0157911	0.0607568	0.970596	0.941-1.0011	0.989895	1.00604
Luminal A		MFI	Treg	Red.660.20.Treg.trait5	CD39 on CD39+ CD4+	90002032	Weighted median	146	0.00193093	0.00741232	0.794476	1.00193	0.9875-1.0166	0.941016	1.00111
Luminal A		MFI	Treg	Red.660.20.Treg.trait5	CD39 on CD39+ CD4+	90002032	Weighted mode	146	0.00369284	0.0071015	0.603851	1.0037	0.9898-1.0178	0.989826	1.01777
Luminal A		MFI	Treg	Red.660.20.Treg.trait6	CD39 on granulocyte	90002033	Inverse variance weighted	24	-0.0161581	0.00907018	0.0748384	0.983972	0.9666-1.0016	0.963862	1.01552	0.629425
Luminal A		MFI	Treg	Red.660.20.Treg.trait6	CD39 on granulocyte	90002033	MR Egger	24	-0.010703	0.0133184	0.43021	0.989354	0.9639-1.0155	0.966802	1.02159
Luminal A		MFI	Treg	Red.660.20.Treg.trait6	CD39 on granulocyte	90002033	Simple mode	24	-0.00189061	0.0255163	0.941576	0.998111	0.9494-1.0493	0.966634	1.00162
Luminal A		MFI	Treg	Red.660.20.Treg.trait6	CD39 on granulocyte	90002033	Weighted median	24	-0.00620149	0.0140615	0.659194	0.993818	0.9668-1.0216	0.949421	1.0493
Luminal A		MFI	Treg	Red.660.20.Treg.trait6	CD39 on granulocyte	90002033	Weighted mode	24	-0.00645146	0.0135726	0.639036	0.993569	0.9675-1.0204	0.967487	1.02036
Luminal A		MFI	Treg	Red.660.20.Treg.trait7	CD39 on monocyte	90002034	Inverse variance weighted	22	0.00177704	0.00660375	0.787857	1.00178	0.9889-1.0148	0.986303	1.0193	0.994179
Luminal A		MFI	Treg	Red.660.20.Treg.trait7	CD39 on monocyte	90002034	MR Egger	22	0.0026633	0.00839565	0.754361	1.00267	0.9863-1.0193	0.98155	1.01457
Luminal A		MFI	Treg	Red.660.20.Treg.trait7	CD39 on monocyte	90002034	Simple mode	22	0.00154624	0.0114194	0.893581	1.00155	0.9794-1.0242	0.988896	1.01483
Luminal A		MFI	Treg	Red.660.20.Treg.trait7	CD39 on monocyte	90002034	Weighted median	22	-0.00207811	0.00844094	0.805532	0.997924	0.9815-1.0146	0.97938	1.02422
Luminal A		MFI	Treg	Red.660.20.Treg.trait7	CD39 on monocyte	90002034	Weighted mode	22	-0.000290976	0.00771445	0.970269	0.999709	0.9847-1.0149	0.984707	1.01494
Luminal A		MFI	cDC	Red.780.60.cDC.trait1	CD80 on myeloid DC	90002035	Inverse variance weighted	34	0.0214862	0.0106913	0.0444647	1.02172	1.0005-1.0434	0.967004	1.05799	0.507871
Luminal A		MFI	cDC	Red.780.60.cDC.trait1	CD80 on myeloid DC	90002035	MR Egger	34	0.0114068	0.0229386	0.622394	1.01147	0.967-1.058	0.973376	1.03114
Luminal A		MFI	cDC	Red.780.60.cDC.trait1	CD80 on myeloid DC	90002035	Simple mode	34	-0.00168947	0.0242913	0.944971	0.998312	0.9519-1.047	1.00053	1.04335
Luminal A		MFI	cDC	Red.780.60.cDC.trait1	CD80 on myeloid DC	90002035	Weighted median	34	0.00184023	0.0147066	0.900421	1.00184	0.9734-1.0311	0.951895	1.04699
Luminal A		MFI	cDC	Red.780.60.cDC.trait1	CD80 on myeloid DC	90002035	Weighted mode	34	0.00125899	0.0206945	0.951856	1.00126	0.9615-1.0427	0.96146	1.04271
Luminal A		MFI	cDC	Red.780.60.cDC.trait2	CD80 on CD62L+ myeloid DC	90002036	Inverse variance weighted	30	0.0174884	0.00919783	0.0572551	1.01764	0.9995-1.0362	0.999226	1.05453	0.558046
Luminal A		MFI	cDC	Red.780.60.cDC.trait2	CD80 on CD62L+ myeloid DC	90002036	MR Egger	30	0.0261608	0.0137424	0.0672791	1.02651	0.9992-1.0545	1.00359	1.0559
Luminal A		MFI	cDC	Red.780.60.cDC.trait2	CD80 on CD62L+ myeloid DC	90002036	Simple mode	30	-0.0110627	0.023337	0.639021	0.988998	0.9448-1.0353	0.999461	1.03615
Luminal A		MFI	cDC	Red.780.60.cDC.trait2	CD80 on CD62L+ myeloid DC	90002036	Weighted median	30	0.0289903	0.012962	0.0253157	1.02941	1.0036-1.0559	0.94478	1.03529
Luminal A		MFI	cDC	Red.780.60.cDC.trait2	CD80 on CD62L+ myeloid DC	90002036	Weighted mode	30	0.0260251	0.0153467	0.100633	1.02637	0.996-1.0577	0.995954	1.05771
Luminal A		MFI	cDC	Red.780.60.cDC.trait3	CD80 on plasmacytoid DC	90002037	Inverse variance weighted	21	0.0208085	0.00986067	0.0348366	1.02103	1.0015-1.041	1.00718	1.06079	0.504327
Luminal A		MFI	cDC	Red.780.60.cDC.trait3	CD80 on plasmacytoid DC	90002037	MR Egger	21	0.0330803	0.0132299	0.0217214	1.03363	1.0072-1.0608	0.989525	1.04229
Luminal A		MFI	cDC	Red.780.60.cDC.trait3	CD80 on plasmacytoid DC	90002037	Simple mode	21	0.0105223	0.0236329	0.660929	1.01058	0.9648-1.0585	1.00148	1.04095
Luminal A		MFI	cDC	Red.780.60.cDC.trait3	CD80 on plasmacytoid DC	90002037	Weighted median	21	0.0154466	0.0132536	0.243829	1.01557	0.9895-1.0423	0.964835	1.05849
Luminal A		MFI	cDC	Red.780.60.cDC.trait3	CD80 on plasmacytoid DC	90002037	Weighted mode	21	0.016911	0.0134555	0.223303	1.01705	0.9906-1.0442	0.990583	1.04423
Luminal A		MFI	cDC	Red.780.60.cDC.trait4	CD80 on CD62L+ plasmacytoid DC	90002038	Inverse variance weighted	22	0.0224642	0.00921569	0.014785	1.02272	1.0044-1.0414	1.01069	1.0597	0.372685
Luminal A		MFI	cDC	Red.780.60.cDC.trait4	CD80 on CD62L+ plasmacytoid DC	90002038	MR Egger	22	0.0343118	0.0120784	0.0101023	1.03491	1.0107-1.0597	0.991996	1.04244
Luminal A		MFI	cDC	Red.780.60.cDC.trait4	CD80 on CD62L+ plasmacytoid DC	90002038	Simple mode	22	0.0140082	0.0214099	0.520029	1.01411	0.9724-1.0576	1.00441	1.04136
Luminal A		MFI	cDC	Red.780.60.cDC.trait4	CD80 on CD62L+ plasmacytoid DC	90002038	Weighted median	22	0.0167663	0.0126542	0.185184	1.01691	0.992-1.0424	0.972432	1.05757
Luminal A		MFI	cDC	Red.780.60.cDC.trait4	CD80 on CD62L+ plasmacytoid DC	90002038	Weighted mode	22	0.0202966	0.0127055	0.125101	1.0205	0.9954-1.0462	0.995404	1.04624
Luminal A		MFI	cDC	Red.780.60.cDC.trait5	CD80 on monocyte	90002039	Inverse variance weighted	47	0.0140869	0.0099306	0.156034	1.01419	0.9946-1.0341	0.987376	1.05988	0.827842
Luminal A		MFI	cDC	Red.780.60.cDC.trait5	CD80 on monocyte	90002039	MR Egger	47	0.0227255	0.0180764	0.215169	1.02299	0.9874-1.0599	0.995973	1.04709
Luminal A		MFI	cDC	Red.780.60.cDC.trait5	CD80 on monocyte	90002039	Simple mode	47	0.053098	0.0251603	0.0402926	1.05453	1.0038-1.1078	0.994637	1.03412
Luminal A		MFI	cDC	Red.780.60.cDC.trait5	CD80 on monocyte	90002039	Weighted median	47	0.0209888	0.0127674	0.100189	1.02121	0.996-1.0471	1.00379	1.10784
Luminal A		MFI	cDC	Red.780.60.cDC.trait5	CD80 on monocyte	90002039	Weighted mode	47	0.0411329	0.0187463	0.033311	1.04199	1.0044-1.081	1.0044	1.08099
Luminal A		MFI	cDC	Red.780.60.cDC.trait6	CD80 on granulocyte	90002040	Inverse variance weighted	32	0.00788663	0.00940253	0.401594	1.00792	0.9895-1.0267	0.974745	1.04157	0.930908
Luminal A		MFI	cDC	Red.780.60.cDC.trait6	CD80 on granulocyte	90002040	MR Egger	32	0.00757718	0.0169167	0.657436	1.00761	0.9747-1.0416	0.97867	1.03097
Luminal A		MFI	cDC	Red.780.60.cDC.trait6	CD80 on granulocyte	90002040	Simple mode	32	-0.0201284	0.0236969	0.402166	0.980073	0.9356-1.0267	0.989513	1.02666
Luminal A		MFI	cDC	Red.780.60.cDC.trait6	CD80 on granulocyte	90002040	Weighted median	32	0.00446775	0.0132796	0.736542	1.00448	0.9787-1.031	0.935593	1.02667
Luminal A		MFI	cDC	Red.780.60.cDC.trait6	CD80 on granulocyte	90002040	Weighted mode	32	-0.00948253	0.0179516	0.601102	0.990562	0.9563-1.026	0.956315	1.02604
Luminal A		MFI	Myeloid cell	Red.780.60.MDSC.trait1	CD45 on lymphocyte	90002041	Inverse variance weighted	18	0.00370625	0.00885169	0.675432	1.00371	0.9864-1.0213	0.978347	1.02821	0.992459
Luminal A		MFI	Myeloid cell	Red.780.60.MDSC.trait1	CD45 on lymphocyte	90002041	MR Egger	18	0.00296236	0.0126801	0.81824	1.00297	0.9783-1.0282	0.971969	1.02237
Luminal A		MFI	Myeloid cell	Red.780.60.MDSC.trait1	CD45 on lymphocyte	90002041	Simple mode	18	0.0183396	0.0269345	0.505108	1.01851	0.9661-1.0737	0.98645	1.02128
Luminal A		MFI	Myeloid cell	Red.780.60.MDSC.trait1	CD45 on lymphocyte	90002041	Weighted median	18	-0.00315154	0.0128978	0.806962	0.996853	0.972-1.0224	0.966135	1.07372
Luminal A		MFI	Myeloid cell	Red.780.60.MDSC.trait1	CD45 on lymphocyte	90002041	Weighted mode	18	-0.00274913	0.0122152	0.824618	0.997255	0.9737-1.0214	0.973662	1.02142
Luminal A		MFI	Myeloid cell	Red.780.60.MDSC.trait10	CD45 on CD33br HLA DR+ CD14-	90002042	Inverse variance weighted	16	0.0182439	0.0151921	0.229799	1.01841	0.9885-1.0492	0.883154	1.08389	0.882263
Luminal A		MFI	Myeloid cell	Red.780.60.MDSC.trait10	CD45 on CD33br HLA DR+ CD14-	90002042	MR Egger	16	-0.0218479	0.0522489	0.682181	0.978389	0.8832-1.0839	0.982497	1.05505
Luminal A		MFI	Myeloid cell	Red.780.60.MDSC.trait10	CD45 on CD33br HLA DR+ CD14-	90002042	Simple mode	16	0.0439088	0.0382193	0.268603	1.04489	0.9695-1.1262	0.988534	1.04919
Luminal A		MFI	Myeloid cell	Red.780.60.MDSC.trait10	CD45 on CD33br HLA DR+ CD14-	90002042	Weighted median	16	0.0179671	0.0181763	0.322912	1.01813	0.9825-1.0551	0.969475	1.12617
Luminal A		MFI	Myeloid cell	Red.780.60.MDSC.trait10	CD45 on CD33br HLA DR+ CD14-	90002042	Weighted mode	16	0.058408	0.0364264	0.129679	1.06015	0.9871-1.1386	0.987096	1.1386
Luminal A		MFI	Myeloid cell	Red.780.60.MDSC.trait11	CD45 on CD33br HLA DR+ CD14dim	90002043	Inverse variance weighted	15	0.00141509	0.0102217	0.889892	1.00142	0.9816-1.0217	0.979908	1.04474	0.997888
Luminal A		MFI	Myeloid cell	Red.780.60.MDSC.trait11	CD45 on CD33br HLA DR+ CD14dim	90002043	MR Egger	15	0.0117349	0.0163424	0.485424	1.0118	0.9799-1.0447	0.96009	1.02097
Luminal A		MFI	Myeloid cell	Red.780.60.MDSC.trait11	CD45 on CD33br HLA DR+ CD14dim	90002043	Simple mode	15	0.00869985	0.0258074	0.741037	1.00874	0.959-1.0611	0.981553	1.02168
Luminal A		MFI	Myeloid cell	Red.780.60.MDSC.trait11	CD45 on CD33br HLA DR+ CD14dim	90002043	Weighted median	15	-0.00998607	0.0156849	0.524342	0.990064	0.9601-1.021	0.958982	1.06107
Luminal A		MFI	Myeloid cell	Red.780.60.MDSC.trait11	CD45 on CD33br HLA DR+ CD14dim	90002043	Weighted mode	15	-0.00682694	0.0173766	0.700324	0.993196	0.9599-1.0276	0.959939	1.02761
Luminal A		MFI	Myeloid cell	Red.780.60.MDSC.trait13	CD45 on CD33dim HLA DR+ CD11b-	90002044	Inverse variance weighted	9	-0.0198176	0.0170973	0.246413	0.980378	0.9481-1.0138	0.895085	1.14205	0.886893
Luminal A		MFI	Myeloid cell	Red.780.60.MDSC.trait13	CD45 on CD33dim HLA DR+ CD11b-	90002044	MR Egger	9	0.0109958	0.0621591	0.864598	1.01106	0.8951-1.1421	0.94449	1.03151
Luminal A		MFI	Myeloid cell	Red.780.60.MDSC.trait13	CD45 on CD33dim HLA DR+ CD11b-	90002044	Simple mode	9	-0.0060436	0.0347182	0.866131	0.993975	0.9286-1.064	0.948069	1.01379
Luminal A		MFI	Myeloid cell	Red.780.60.MDSC.trait13	CD45 on CD33dim HLA DR+ CD11b-	90002044	Weighted median	9	-0.0130456	0.0224819	0.561734	0.987039	0.9445-1.0315	0.928587	1.06397
Luminal A		MFI	Myeloid cell	Red.780.60.MDSC.trait13	CD45 on CD33dim HLA DR+ CD11b-	90002044	Weighted mode	9	-0.00460298	0.0337674	0.894941	0.995408	0.9317-1.0635	0.93166	1.06352
Luminal A		MFI	Myeloid cell	Red.780.60.MDSC.trait14	CD45 on CD33- HLA DR-	90002045	Inverse variance weighted	14	-0.00682654	0.0223063	0.759576	0.993197	0.9507-1.0376	0.856642	1.0342	0.992459
Luminal A		MFI	Myeloid cell	Red.780.60.MDSC.trait14	CD45 on CD33- HLA DR-	90002045	MR Egger	14	-0.0605528	0.0480525	0.231574	0.941244	0.8566-1.0342	0.973218	1.05934
Luminal A		MFI	Myeloid cell	Red.780.60.MDSC.trait14	CD45 on CD33- HLA DR-	90002045	Simple mode	14	0.0469364	0.0346938	0.199157	1.04806	0.9792-1.1218	0.950709	1.03758
Luminal A		MFI	Myeloid cell	Red.780.60.MDSC.trait14	CD45 on CD33- HLA DR-	90002045	Weighted median	14	0.0152498	0.0216312	0.480816	1.01537	0.9732-1.0593	0.979157	1.1218
Luminal A		MFI	Myeloid cell	Red.780.60.MDSC.trait14	CD45 on CD33- HLA DR-	90002045	Weighted mode	14	0.0449289	0.0327439	0.193236	1.04595	0.9809-1.1153	0.980935	1.11528
Luminal A		MFI	Myeloid cell	Red.780.60.MDSC.trait15	CD45 on CD33- HLA DR+	90002046	Inverse variance weighted	23	-0.00514628	0.0063155	0.41515	0.994867	0.9826-1.0073	0.984163	1.01537	0.931318
Luminal A		MFI	Myeloid cell	Red.780.60.MDSC.trait15	CD45 on CD33- HLA DR+	90002046	MR Egger	23	-0.000354753	0.00796378	0.96489	0.999645	0.9842-1.0154	0.978444	1.0093
Luminal A		MFI	Myeloid cell	Red.780.60.MDSC.trait15	CD45 on CD33- HLA DR+	90002046	Simple mode	23	-0.0175455	0.0152397	0.261968	0.982608	0.9537-1.0124	0.982628	1.00726
Luminal A		MFI	Myeloid cell	Red.780.60.MDSC.trait15	CD45 on CD33- HLA DR+	90002046	Weighted median	23	-0.00626604	0.00792137	0.428926	0.993754	0.9784-1.0093	0.953691	1.0124
Luminal A		MFI	Myeloid cell	Red.780.60.MDSC.trait15	CD45 on CD33- HLA DR+	90002046	Weighted mode	23	-0.00491449	0.00707162	0.494356	0.995098	0.9814-1.009	0.9814	1.00899
Luminal A		MFI	Myeloid cell	Red.780.60.MDSC.trait16	CD45 on Gr MDSC	90002047	Inverse variance weighted	17	0.00685442	0.0127575	0.591069	1.00688	0.982-1.0324	0.897574	1.05025	0.992459
Luminal A		MFI	Myeloid cell	Red.780.60.MDSC.trait16	CD45 on Gr MDSC	90002047	MR Egger	17	-0.0295163	0.040073	0.472751	0.970915	0.8976-1.0502	0.991211	1.05606
Luminal A		MFI	Myeloid cell	Red.780.60.MDSC.trait16	CD45 on Gr MDSC	90002047	Simple mode	17	0.0298507	0.0280801	0.303539	1.0303	0.9751-1.0886	0.982014	1.03237
Luminal A		MFI	Myeloid cell	Red.780.60.MDSC.trait16	CD45 on Gr MDSC	90002047	Weighted median	17	0.0228595	0.0161671	0.157375	1.02312	0.9912-1.0561	0.975128	1.08859
Luminal A		MFI	Myeloid cell	Red.780.60.MDSC.trait16	CD45 on Gr MDSC	90002047	Weighted mode	17	0.0247992	0.0226643	0.290068	1.02511	0.9806-1.0717	0.980568	1.07167
Luminal A		MFI	Myeloid cell	Red.780.60.MDSC.trait3	CD45 on CD66b++ myelod cell	90002048	Inverse variance weighted	14	-0.00334012	0.017714	0.850439	0.996665	0.9627-1.0319	0.984761	1.08318	0.997888
Luminal A		MFI	Myeloid cell	Red.780.60.MDSC.trait3	CD45 on CD66b++ myelod cell	90002048	MR Egger	14	0.0322714	0.0242999	0.20887	1.0328	0.9848-1.0832	0.952985	1.02359
Luminal A		MFI	Myeloid cell	Red.780.60.MDSC.trait3	CD45 on CD66b++ myelod cell	90002048	Simple mode	14	-0.0287917	0.0295456	0.347601	0.971619	0.917-1.0295	0.962656	1.03188
Luminal A		MFI	Myeloid cell	Red.780.60.MDSC.trait3	CD45 on CD66b++ myelod cell	90002048	Weighted median	14	-0.0124179	0.0182339	0.495852	0.987659	0.953-1.0236	0.916951	1.02955
Luminal A		MFI	Myeloid cell	Red.780.60.MDSC.trait3	CD45 on CD66b++ myelod cell	90002048	Weighted mode	14	-0.0092989	0.0201808	0.65257	0.990744	0.9523-1.0307	0.952321	1.03072
Luminal A		MFI	Myeloid cell	Red.780.60.MDSC.trait4	CD45 on Mo MDSC	90002049	Inverse variance weighted	15	-0.00951008	0.00996543	0.339928	0.990535	0.9714-1.0101	0.945538	1.01812	0.920332
Luminal A		MFI	Myeloid cell	Red.780.60.MDSC.trait4	CD45 on Mo MDSC	90002049	MR Egger	15	-0.0190213	0.0188673	0.331775	0.981159	0.9455-1.0181	0.965589	1.024
Luminal A		MFI	Myeloid cell	Red.780.60.MDSC.trait4	CD45 on Mo MDSC	90002049	Simple mode	15	-0.0109846	0.0216203	0.619316	0.989076	0.948-1.0319	0.971375	1.01007
Luminal A		MFI	Myeloid cell	Red.780.60.MDSC.trait4	CD45 on Mo MDSC	90002049	Weighted median	15	-0.0056516	0.0149825	0.706015	0.994364	0.9656-1.024	0.948038	1.03189
Luminal A		MFI	Myeloid cell	Red.780.60.MDSC.trait4	CD45 on Mo MDSC	90002049	Weighted mode	15	-0.00641014	0.0154918	0.685307	0.99361	0.9639-1.0242	0.963894	1.02424
Luminal A		MFI	Myeloid cell	Red.780.60.MDSC.trait5	CD45 on CD33dim HLA DR-	90002050	Inverse variance weighted	15	-0.00156154	0.0118892	0.895505	0.99844	0.9754-1.022	0.937853	1.013	0.997888
Luminal A		MFI	Myeloid cell	Red.780.60.MDSC.trait5	CD45 on CD33dim HLA DR-	90002050	MR Egger	15	-0.0256248	0.0196619	0.215092	0.974701	0.9379-1.013	0.962	1.01851
Luminal A		MFI	Myeloid cell	Red.780.60.MDSC.trait5	CD45 on CD33dim HLA DR-	90002050	Simple mode	15	0.00502528	0.0205947	0.810764	1.00504	0.9653-1.0464	0.975442	1.02198
Luminal A		MFI	Myeloid cell	Red.780.60.MDSC.trait5	CD45 on CD33dim HLA DR-	90002050	Weighted median	15	-0.0101993	0.0145619	0.483672	0.989853	0.962-1.0185	0.965277	1.04644
Luminal A		MFI	Myeloid cell	Red.780.60.MDSC.trait5	CD45 on CD33dim HLA DR-	90002050	Weighted mode	15	-0.00943572	0.0150772	0.541497	0.990609	0.9618-1.0203	0.961763	1.02032
Luminal A		MFI	Myeloid cell	Red.780.60.MDSC.trait7	CD45 on basophil	90002051	Inverse variance weighted	16	0.00808289	0.0136245	0.553006	1.00812	0.9816-1.0354	0.936348	1.04223	0.987371
Luminal A		MFI	Myeloid cell	Red.780.60.MDSC.trait7	CD45 on basophil	90002051	MR Egger	16	-0.0122011	0.0273298	0.662109	0.987873	0.9363-1.0422	0.968413	1.02596
Luminal A		MFI	Myeloid cell	Red.780.60.MDSC.trait7	CD45 on basophil	90002051	Simple mode	16	0.019168	0.0205812	0.366428	1.01935	0.9791-1.0613	0.981551	1.0354
Luminal A		MFI	Myeloid cell	Red.780.60.MDSC.trait7	CD45 on basophil	90002051	Weighted median	16	-0.00323378	0.0147259	0.826184	0.996771	0.9684-1.026	0.979051	1.06131
Luminal A		MFI	Myeloid cell	Red.780.60.MDSC.trait7	CD45 on basophil	90002051	Weighted mode	16	-0.00905121	0.0174679	0.611904	0.99099	0.9576-1.0255	0.957635	1.02551
Luminal A		MFI	Myeloid cell	Red.780.60.MDSC.trait8	CD45 on Im MDSC	90002052	Inverse variance weighted	18	0.0064925	0.00860889	0.450752	1.00651	0.9897-1.0236	0.997131	1.05704	0.942692
Luminal A		MFI	Myeloid cell	Red.780.60.MDSC.trait8	CD45 on Im MDSC	90002052	MR Egger	18	0.0262981	0.0148832	0.0963007	1.02665	0.9971-1.057	0.99553	1.03788
Luminal A		MFI	Myeloid cell	Red.780.60.MDSC.trait8	CD45 on Im MDSC	90002052	Simple mode	18	0.00719453	0.0161068	0.660746	1.00722	0.9759-1.0395	0.989673	1.02364
Luminal A		MFI	Myeloid cell	Red.780.60.MDSC.trait8	CD45 on Im MDSC	90002052	Weighted median	18	0.0163522	0.0106289	0.123936	1.01649	0.9955-1.0379	0.97592	1.03952
Luminal A		MFI	Myeloid cell	Red.780.60.MDSC.trait8	CD45 on Im MDSC	90002052	Weighted mode	18	0.0136066	0.0104147	0.208789	1.0137	0.9932-1.0346	0.993217	1.0346
Luminal A		MFI	Myeloid cell	Red.780.60.MDSC.trait9	CD45 on CD33br HLA DR+	90002053	Inverse variance weighted	15	0.00345447	0.0100848	0.731943	1.00346	0.9838-1.0235	0.963188	1.00991	0.992459
Luminal A		MFI	Myeloid cell	Red.780.60.MDSC.trait9	CD45 on CD33br HLA DR+	90002053	MR Egger	15	-0.0138219	0.0120842	0.273333	0.986273	0.9632-1.0099	0.974739	1.0178
Luminal A		MFI	Myeloid cell	Red.780.60.MDSC.trait9	CD45 on CD33br HLA DR+	90002053	Simple mode	15	0.00857278	0.0234935	0.720639	1.00861	0.9632-1.0561	0.983821	1.02349
Luminal A		MFI	Myeloid cell	Red.780.60.MDSC.trait9	CD45 on CD33br HLA DR+	90002053	Weighted median	15	-0.00396919	0.0110287	0.718925	0.996039	0.9747-1.0178	0.963219	1.05614
Luminal A		MFI	Myeloid cell	Red.780.60.MDSC.trait9	CD45 on CD33br HLA DR+	90002053	Weighted mode	15	-0.00669723	0.00915557	0.476545	0.993325	0.9757-1.0113	0.975659	1.01131
Luminal A		MFI	Maturation stages of T cell	Red.780.60.MT.trait2	CD8 on CM CD8br	90002054	Inverse variance weighted	46	0.025552	0.0125324	0.041462	1.02588	1.001-1.0514	0.953622	1.10195	0.504327
Luminal A		MFI	Maturation stages of T cell	Red.780.60.MT.trait2	CD8 on CM CD8br	90002054	MR Egger	46	0.0247988	0.0368809	0.504843	1.02511	0.9536-1.102	0.989667	1.03981
Luminal A		MFI	Maturation stages of T cell	Red.780.60.MT.trait2	CD8 on CM CD8br	90002054	Simple mode	46	0.0511782	0.0281639	0.0758565	1.05251	0.996-1.1122	1.00099	1.05139
Luminal A		MFI	Maturation stages of T cell	Red.780.60.MT.trait2	CD8 on CM CD8br	90002054	Weighted median	46	0.014328	0.0126094	0.255832	1.01443	0.9897-1.0398	0.995985	1.11224
Luminal A		MFI	Maturation stages of T cell	Red.780.60.MT.trait2	CD8 on CM CD8br	90002054	Weighted mode	46	0.0211228	0.0207591	0.314346	1.02135	0.9806-1.0638	0.980625	1.06376
Luminal A		MFI	Maturation stages of T cell	Red.780.60.MT.trait3	CD8 on naive CD8br	90002055	Inverse variance weighted	51	0.039431	0.00988268	6.61e-05	1.04022	1.0203-1.0606	0.977696	1.07162	0.0340543
Luminal A		MFI	Maturation stages of T cell	Red.780.60.MT.trait3	CD8 on naive CD8br	90002055	MR Egger	51	0.0233098	0.0234012	0.324099	1.02358	0.9777-1.0716	0.999927	1.05308
Luminal A		MFI	Maturation stages of T cell	Red.780.60.MT.trait3	CD8 on naive CD8br	90002055	Simple mode	51	0.0794661	0.0290007	0.00849234	1.08271	1.0229-1.146	1.02026	1.06056
Luminal A		MFI	Maturation stages of T cell	Red.780.60.MT.trait3	CD8 on naive CD8br	90002055	Weighted median	51	0.0258219	0.0132115	0.050642	1.02616	0.9999-1.0531	1.02288	1.14603
Luminal A		MFI	Maturation stages of T cell	Red.780.60.MT.trait3	CD8 on naive CD8br	90002055	Weighted mode	51	0.0249361	0.018274	0.178498	1.02525	0.9892-1.0626	0.989178	1.06264
Luminal A		MFI	Maturation stages of T cell	Red.780.60.MT.trait4	CD8 on EM CD8br	90002056	Inverse variance weighted	38	0.0284194	0.00956264	0.00295947	1.02883	1.0097-1.0483	0.985753	1.05959	0.139765
Luminal A		MFI	Maturation stages of T cell	Red.780.60.MT.trait4	CD8 on EM CD8br	90002056	MR Egger	38	0.0217684	0.0184274	0.245227	1.02201	0.9858-1.0596	0.996542	1.04436
Luminal A		MFI	Maturation stages of T cell	Red.780.60.MT.trait4	CD8 on EM CD8br	90002056	Simple mode	38	0.0355557	0.0225877	0.123974	1.0362	0.9913-1.0831	1.00972	1.04829
Luminal A		MFI	Maturation stages of T cell	Red.780.60.MT.trait4	CD8 on EM CD8br	90002056	Weighted median	38	0.0199693	0.0119557	0.0948643	1.02017	0.9965-1.0444	0.991322	1.0831
Luminal A		MFI	Maturation stages of T cell	Red.780.60.MT.trait4	CD8 on EM CD8br	90002056	Weighted mode	38	0.0218786	0.0135762	0.115561	1.02212	0.9953-1.0497	0.99528	1.04968
Luminal A		MFI	Maturation stages of T cell	Red.780.60.MT.trait5	CD8 on TD CD8br	90002057	Inverse variance weighted	34	0.022551	0.0105364	0.0323314	1.02281	1.0019-1.0441	0.968498	1.08185	0.504327
Luminal A		MFI	Maturation stages of T cell	Red.780.60.MT.trait5	CD8 on TD CD8br	90002057	MR Egger	34	0.0233338	0.0282362	0.414707	1.02361	0.9685-1.0819	0.985458	1.04038
Luminal A		MFI	Maturation stages of T cell	Red.780.60.MT.trait5	CD8 on TD CD8br	90002057	Simple mode	34	-0.00545787	0.0271807	0.842088	0.994557	0.943-1.049	1.0019	1.04415
Luminal A		MFI	Maturation stages of T cell	Red.780.60.MT.trait5	CD8 on TD CD8br	90002057	Weighted median	34	0.0124686	0.0138355	0.367478	1.01255	0.9855-1.0404	0.942959	1.04898
Luminal A		MFI	Maturation stages of T cell	Red.780.60.MT.trait5	CD8 on TD CD8br	90002057	Weighted mode	34	0.00286859	0.0173933	0.870009	1.00287	0.9693-1.0377	0.96926	1.03765
Luminal A		MFI	TBNK	Red.780.60.TBNK.trait1	CD8 on CD8br	90002058	Inverse variance weighted	63	0.0210971	0.00999498	0.0347922	1.02132	1.0015-1.0415	0.967111	1.04669	0.504327
Luminal A		MFI	TBNK	Red.780.60.TBNK.trait1	CD8 on CD8br	90002058	MR Egger	63	0.00609512	0.0201719	0.763559	1.00611	0.9671-1.0467	0.982059	1.02739
Luminal A		MFI	TBNK	Red.780.60.TBNK.trait1	CD8 on CD8br	90002058	Simple mode	63	-0.00322274	0.0212628	0.88002	0.996782	0.9561-1.0392	1.00151	1.04153
Luminal A		MFI	TBNK	Red.780.60.TBNK.trait1	CD8 on CD8br	90002058	Weighted median	63	0.00446018	0.0115123	0.69844	1.00447	0.9821-1.0274	0.956095	1.0392
Luminal A		MFI	TBNK	Red.780.60.TBNK.trait1	CD8 on CD8br	90002058	Weighted mode	63	-0.00161226	0.0121158	0.894569	0.998389	0.975-1.0224	0.97496	1.02238
Luminal A		MFI	TBNK	Red.780.60.TBNK.trait2	CD8 on NKT	90002059	Inverse variance weighted	22	0.000240584	0.0137763	0.986067	1.00024	0.9736-1.0276	0.964976	1.0567	0.999977
Luminal A		MFI	TBNK	Red.780.60.TBNK.trait2	CD8 on NKT	90002059	MR Egger	22	0.00974872	0.0231636	0.678343	1.0098	0.965-1.0567	0.975779	1.04523
Luminal A		MFI	TBNK	Red.780.60.TBNK.trait2	CD8 on NKT	90002059	Simple mode	22	0.00653759	0.0256764	0.801497	1.00656	0.9572-1.0585	0.973594	1.02762
Luminal A		MFI	TBNK	Red.780.60.TBNK.trait2	CD8 on NKT	90002059	Weighted median	22	0.00985875	0.0175395	0.574056	1.00991	0.9758-1.0452	0.957157	1.05851
Luminal A		MFI	TBNK	Red.780.60.TBNK.trait2	CD8 on NKT	90002059	Weighted mode	22	0.0101637	0.0166042	0.547031	1.01022	0.9779-1.0436	0.977868	1.04363
Luminal A		MFI	TBNK	Red.780.60.TBNK.trait3	CD8 on HLA DR+ CD8br	90002060	Inverse variance weighted	25	0.0235096	0.011087	0.0339664	1.02379	1.0018-1.0463	0.978178	1.0432	0.504327
Luminal A		MFI	TBNK	Red.780.60.TBNK.trait3	CD8 on HLA DR+ CD8br	90002060	MR Egger	25	0.0101136	0.0164172	0.54392	1.01016	0.9782-1.0432	0.991659	1.04503
Luminal A		MFI	TBNK	Red.780.60.TBNK.trait3	CD8 on HLA DR+ CD8br	90002060	Simple mode	25	0.0193175	0.0216311	0.380701	1.01951	0.9772-1.0637	1.00178	1.04628
Luminal A		MFI	TBNK	Red.780.60.TBNK.trait3	CD8 on HLA DR+ CD8br	90002060	Weighted median	25	0.0178342	0.0133726	0.182323	1.01799	0.9917-1.045	0.977185	1.06366
Luminal A		MFI	TBNK	Red.780.60.TBNK.trait3	CD8 on HLA DR+ CD8br	90002060	Weighted mode	25	0.0154863	0.0129846	0.24466	1.01561	0.9901-1.0418	0.990086	1.04179
Luminal A		MFI	Treg	Red.780.60.Treg.trait15	CD4 on CD39+ CD4+	90002061	Inverse variance weighted	85	-0.00402547	0.00687629	0.55827	0.995983	0.9826-1.0095	0.950999	1.00015	0.987371
Luminal A		MFI	Treg	Red.780.60.Treg.trait15	CD4 on CD39+ CD4+	90002061	MR Egger	85	-0.0250476	0.0128546	0.0547315	0.975264	0.951-1.0001	0.97595	1.00945
Luminal A		MFI	Treg	Red.780.60.Treg.trait15	CD4 on CD39+ CD4+	90002061	Simple mode	85	-0.013793	0.0182815	0.452672	0.986302	0.9516-1.0223	0.982649	1.0095
Luminal A		MFI	Treg	Red.780.60.Treg.trait15	CD4 on CD39+ CD4+	90002061	Weighted median	85	-0.00747044	0.00860867	0.385514	0.992557	0.976-1.0094	0.951586	1.02228
Luminal A		MFI	Treg	Red.780.60.Treg.trait15	CD4 on CD39+ CD4+	90002061	Weighted mode	85	-0.013793	0.0106204	0.19759	0.986302	0.966-1.007	0.965983	1.00705
Luminal A		MFI	Treg	Red.780.60.Treg.trait16	CD4 on CD28+ CD4+	90002062	Inverse variance weighted	22	0.000194483	0.0151914	0.989786	1.00019	0.9709-1.0304	0.955197	1.11508	0.999977
Luminal A		MFI	Treg	Red.780.60.Treg.trait16	CD4 on CD28+ CD4+	90002062	MR Egger	22	0.0315461	0.0394814	0.43367	1.03205	0.9552-1.1151	0.987768	1.06094
Luminal A		MFI	Treg	Red.780.60.Treg.trait16	CD4 on CD28+ CD4+	90002062	Simple mode	22	0.0348792	0.031876	0.286253	1.03549	0.9728-1.1023	0.970853	1.03042
Luminal A		MFI	Treg	Red.780.60.Treg.trait16	CD4 on CD28+ CD4+	90002062	Weighted median	22	0.0234261	0.0182314	0.198818	1.0237	0.9878-1.0609	0.97278	1.10225
Luminal A		MFI	Treg	Red.780.60.Treg.trait16	CD4 on CD28+ CD4+	90002062	Weighted mode	22	0.0397789	0.0258103	0.138203	1.04058	0.9892-1.0946	0.989249	1.09458
Luminal A		MFI	Treg	Red.780.60.Treg.trait2	CD4 on CD4 Treg	90002063	Inverse variance weighted	30	0.00691789	0.00881984	0.432831	1.00694	0.9897-1.0245	0.974468	1.02999	0.938871
Luminal A		MFI	Treg	Red.780.60.Treg.trait2	CD4 on CD4 Treg	90002063	MR Egger	30	0.00184189	0.0141355	0.897259	1.00184	0.9745-1.03	0.96684	1.02256
Luminal A		MFI	Treg	Red.780.60.Treg.trait2	CD4 on CD4 Treg	90002063	Simple mode	30	0.0238395	0.0272036	0.388049	1.02413	0.971-1.0802	0.989685	1.0245
Luminal A		MFI	Treg	Red.780.60.Treg.trait2	CD4 on CD4 Treg	90002063	Weighted median	30	-0.00570483	0.0142945	0.689825	0.994311	0.9668-1.0226	0.970951	1.08021
Luminal A		MFI	Treg	Red.780.60.Treg.trait2	CD4 on CD4 Treg	90002063	Weighted mode	30	-0.00263173	0.0150911	0.862771	0.997372	0.9683-1.0273	0.968303	1.02731
Luminal A		MFI	Treg	Red.780.60.Treg.trait3	CD4 on resting Treg	90002064	Inverse variance weighted	12	0.0244461	0.0186338	0.189545	1.02475	0.988-1.0629	0.990216	1.11846	0.869079
Luminal A		MFI	Treg	Red.780.60.Treg.trait3	CD4 on resting Treg	90002064	MR Egger	12	0.051062	0.0310683	0.1313	1.05239	0.9902-1.1185	1.00835	1.09373
Luminal A		MFI	Treg	Red.780.60.Treg.trait3	CD4 on resting Treg	90002064	Simple mode	12	0.0596093	0.0325175	0.0939593	1.06142	0.9959-1.1313	0.987997	1.06287
Luminal A		MFI	Treg	Red.780.60.Treg.trait3	CD4 on resting Treg	90002064	Weighted median	12	0.0489557	0.0207338	0.0182183	1.05017	1.0084-1.0937	0.995883	1.13127
Luminal A		MFI	Treg	Red.780.60.Treg.trait3	CD4 on resting Treg	90002064	Weighted mode	12	0.0550716	0.0263839	0.0609225	1.05662	1.0034-1.1127	1.00336	1.11269
Luminal A		MFI	Treg	Red.780.60.Treg.trait4	CD4 on CD39+ resting Treg	90002065	Inverse variance weighted	14	-0.000183061	0.0182583	0.992	0.999817	0.9647-1.0362	0.918005	1.04073	0.999977
Luminal A		MFI	Treg	Red.780.60.Treg.trait4	CD4 on CD39+ resting Treg	90002065	MR Egger	14	-0.0228134	0.0320097	0.489658	0.977445	0.918-1.0407	0.955477	1.03849
Luminal A		MFI	Treg	Red.780.60.Treg.trait4	CD4 on CD39+ resting Treg	90002065	Simple mode	14	0.00345255	0.0355417	0.924096	1.00346	0.9359-1.0759	0.96467	1.03624
Luminal A		MFI	Treg	Red.780.60.Treg.trait4	CD4 on CD39+ resting Treg	90002065	Weighted median	14	-0.00388758	0.0212537	0.854866	0.99612	0.9555-1.0385	0.935935	1.07585
Luminal A		MFI	Treg	Red.780.60.Treg.trait4	CD4 on CD39+ resting Treg	90002065	Weighted mode	14	-0.0149124	0.0247384	0.557008	0.985198	0.9386-1.0341	0.938568	1.03414
Luminal A		MFI	Treg	Red.780.60.Treg.trait5	CD4 on activated Treg	90002066	Inverse variance weighted	40	0.0061488	0.00893858	0.491519	1.00617	0.9887-1.024	0.966395	1.01664	0.965503
Luminal A		MFI	Treg	Red.780.60.Treg.trait5	CD4 on activated Treg	90002066	MR Egger	40	-0.0088392	0.0129306	0.498382	0.9912	0.9664-1.0166	0.970221	1.01523
Luminal A		MFI	Treg	Red.780.60.Treg.trait5	CD4 on activated Treg	90002066	Simple mode	40	0.0351488	0.0247686	0.163817	1.03577	0.9867-1.0873	0.988694	1.02395
Luminal A		MFI	Treg	Red.780.60.Treg.trait5	CD4 on activated Treg	90002066	Weighted median	40	-0.00755567	0.0115692	0.513703	0.992473	0.9702-1.0152	0.986692	1.0873
Luminal A		MFI	Treg	Red.780.60.Treg.trait5	CD4 on activated Treg	90002066	Weighted mode	40	-0.0092021	0.0103963	0.381511	0.99084	0.9709-1.0112	0.970854	1.01124
Luminal A		MFI	Treg	Red.780.60.Treg.trait6	CD4 on CD39+ activated Treg	90002067	Inverse variance weighted	51	0.0272618	0.00801337	0.000668862	1.02764	1.0116-1.0439	0.982993	1.04696	0.0986731
Luminal A		MFI	Treg	Red.780.60.Treg.trait6	CD4 on CD39+ activated Treg	90002067	MR Egger	51	0.0143671	0.0160817	0.376018	1.01447	0.983-1.047	0.995573	1.04133
Luminal A		MFI	Treg	Red.780.60.Treg.trait6	CD4 on CD39+ activated Treg	90002067	Simple mode	51	0.0151686	0.0239071	0.528659	1.01528	0.9688-1.064	1.01162	1.0439
Luminal A		MFI	Treg	Red.780.60.Treg.trait6	CD4 on CD39+ activated Treg	90002067	Weighted median	51	0.018031	0.0114634	0.115738	1.01819	0.9956-1.0413	0.968808	1.06399
Luminal A		MFI	Treg	Red.780.60.Treg.trait6	CD4 on CD39+ activated Treg	90002067	Weighted mode	51	0.0055927	0.0138881	0.688887	1.00561	0.9786-1.0334	0.978604	1.03336
Luminal A		MFI	Treg	Red.780.60.Treg.trait7	CD4 on secreting Treg	90002068	Inverse variance weighted	26	0.0119324	0.0098319	0.224886	1.012	0.9927-1.0317	0.969256	1.04728	0.882263
Luminal A		MFI	Treg	Red.780.60.Treg.trait7	CD4 on secreting Treg	90002068	MR Egger	26	0.00748287	0.0197496	0.708104	1.00751	0.9693-1.0473	0.973918	1.0274
Luminal A		MFI	Treg	Red.780.60.Treg.trait7	CD4 on secreting Treg	90002068	Simple mode	26	-0.0019971	0.0251073	0.937234	0.998005	0.9501-1.0483	0.992689	1.03169
Luminal A		MFI	Treg	Red.780.60.Treg.trait7	CD4 on secreting Treg	90002068	Weighted median	26	0.00030172	0.0136377	0.982349	1.0003	0.9739-1.0274	0.950082	1.04835
Luminal A		MFI	Treg	Red.780.60.Treg.trait7	CD4 on secreting Treg	90002068	Weighted mode	26	-0.000500762	0.0209672	0.981135	0.999499	0.9593-1.0414	0.959257	1.04143
Luminal A		MFI	Treg	Red.780.60.Treg.trait8	CD4 on CD39+ secreting Treg	90002069	Inverse variance weighted	35	0.0131109	0.0113523	0.248129	1.0132	0.9909-1.036	0.967828	1.04301	0.886893
Luminal A		MFI	Treg	Red.780.60.Treg.trait8	CD4 on CD39+ secreting Treg	90002069	MR Egger	35	0.00470301	0.0190836	0.806867	1.00471	0.9678-1.043	0.979349	1.03844
Luminal A		MFI	Treg	Red.780.60.Treg.trait8	CD4 on CD39+ secreting Treg	90002069	Simple mode	35	0.0279064	0.0251011	0.274042	1.0283	0.9789-1.0802	0.990902	1.03599
Luminal A		MFI	Treg	Red.780.60.Treg.trait8	CD4 on CD39+ secreting Treg	90002069	Weighted median	35	0.00842405	0.0149446	0.572968	1.00846	0.9793-1.0384	0.978933	1.08016
Luminal A		MFI	Treg	Red.780.60.Treg.trait8	CD4 on CD39+ secreting Treg	90002069	Weighted mode	35	0.0125455	0.0138326	0.370818	1.01262	0.9855-1.0405	0.985539	1.04045
Luminal A		MFI	Treg	Red.780.60.Treg.trait9	CD4 on activated & secreting Treg	90002070	Inverse variance weighted	32	0.00300746	0.00814957	0.712103	1.00301	0.9871-1.0192	0.970675	1.01518	0.992459
Luminal A		MFI	Treg	Red.780.60.Treg.trait9	CD4 on activated & secreting Treg	90002070	MR Egger	32	-0.00734726	0.0114367	0.525477	0.99268	0.9707-1.0152	0.971806	1.01511
Luminal A		MFI	Treg	Red.780.60.Treg.trait9	CD4 on activated & secreting Treg	90002070	Simple mode	32	0.0322511	0.0238966	0.186916	1.03278	0.9855-1.0823	0.987118	1.01916
Luminal A		MFI	Treg	Red.780.60.Treg.trait9	CD4 on activated & secreting Treg	90002070	Weighted median	32	-0.00680272	0.0111208	0.540728	0.99322	0.9718-1.0151	0.98552	1.0823
Luminal A		MFI	Treg	Red.780.60.Treg.trait9	CD4 on activated & secreting Treg	90002070	Weighted mode	32	-0.0107832	0.0103451	0.305311	0.989275	0.9694-1.0095	0.969418	1.00954
Luminal A		Morphological parameter	cDC	SSC.cDC.trait2	SSC-A on myeloid DC	90002071	Inverse variance weighted	35	0.00865827	0.00875745	0.322822	1.0087	0.9915-1.0262	0.998229	1.05637	0.920332
Luminal A		Morphological parameter	cDC	SSC.cDC.trait2	SSC-A on myeloid DC	90002071	MR Egger	35	0.0265341	0.0144423	0.0751932	1.02689	0.9982-1.0564	0.987909	1.04121
Luminal A		Morphological parameter	cDC	SSC.cDC.trait2	SSC-A on myeloid DC	90002071	Simple mode	35	-0.00583939	0.0232808	0.803459	0.994178	0.9498-1.0406	0.99153	1.02616
Luminal A		Morphological parameter	cDC	SSC.cDC.trait2	SSC-A on myeloid DC	90002071	Weighted median	35	0.0141075	0.0134041	0.292581	1.01421	0.9879-1.0412	0.949832	1.04059
Luminal A		Morphological parameter	cDC	SSC.cDC.trait2	SSC-A on myeloid DC	90002071	Weighted mode	35	0.0157885	0.013206	0.24014	1.01591	0.99-1.0426	0.989956	1.04255
Luminal A		Morphological parameter	cDC	SSC.cDC.trait3	SSC-A on plasmacytoid DC	90002072	Inverse variance weighted	29	-0.0156625	0.0114081	0.169775	0.984459	0.9627-1.0067	0.960331	1.04082	0.855899
Luminal A		Morphological parameter	cDC	SSC.cDC.trait3	SSC-A on plasmacytoid DC	90002072	MR Egger	29	-0.000234022	0.0205323	0.99099	0.999766	0.9603-1.0408	0.949607	1.0169
Luminal A		Morphological parameter	cDC	SSC.cDC.trait3	SSC-A on plasmacytoid DC	90002072	Simple mode	29	-0.0673318	0.0355723	0.0687622	0.934885	0.8719-1.0024	0.962691	1.00672
Luminal A		Morphological parameter	cDC	SSC.cDC.trait3	SSC-A on plasmacytoid DC	90002072	Weighted median	29	-0.017475	0.0174655	0.317046	0.982677	0.9496-1.0169	0.871924	1.00239
Luminal A		Morphological parameter	cDC	SSC.cDC.trait3	SSC-A on plasmacytoid DC	90002072	Weighted mode	29	-0.0178385	0.0160523	0.275902	0.98232	0.9519-1.0137	0.951895	1.01372
Luminal A		Morphological parameter	cDC	SSC.cDC.trait4	SSC-A on monocyte	90002073	Inverse variance weighted	85	0.00063309	0.0064259	0.921518	1.00063	0.9881-1.0133	0.973909	1.0215	0.999977
Luminal A		Morphological parameter	cDC	SSC.cDC.trait4	SSC-A on monocyte	90002073	MR Egger	85	-0.00258424	0.01217	0.832359	0.997419	0.9739-1.0215	0.994369	1.02881
Luminal A		Morphological parameter	cDC	SSC.cDC.trait4	SSC-A on monocyte	90002073	Simple mode	85	0.0187016	0.0171731	0.279264	1.01888	0.9852-1.0538	0.98811	1.01332
Luminal A		Morphological parameter	cDC	SSC.cDC.trait4	SSC-A on monocyte	90002073	Weighted median	85	0.011376	0.00868514	0.190255	1.01144	0.9944-1.0288	0.985154	1.05376
Luminal A		Morphological parameter	cDC	SSC.cDC.trait4	SSC-A on monocyte	90002073	Weighted mode	85	0.0073481	0.0108275	0.499226	1.00738	0.9862-1.029	0.986222	1.02898
Luminal A		Morphological parameter	TBNK	SSC.TBNK.trait1	SSC-A on CD14+ monocyte	90002074	Inverse variance weighted	59	-0.00170512	0.0076166	0.82286	0.998296	0.9835-1.0133	0.96661	1.02463	0.997888
Luminal A		Morphological parameter	TBNK	SSC.TBNK.trait1	SSC-A on CD14+ monocyte	90002074	MR Egger	59	-0.00481366	0.0148704	0.747344	0.995198	0.9666-1.0246	0.990398	1.03645
Luminal A		Morphological parameter	TBNK	SSC.TBNK.trait1	SSC-A on CD14+ monocyte	90002074	Simple mode	59	-0.0076883	0.0233058	0.742673	0.992341	0.948-1.0387	0.983504	1.01331
Luminal A		Morphological parameter	TBNK	SSC.TBNK.trait1	SSC-A on CD14+ monocyte	90002074	Weighted median	59	0.0130742	0.0115931	0.259422	1.01316	0.9904-1.0364	0.948031	1.03872
Luminal A		Morphological parameter	TBNK	SSC.TBNK.trait1	SSC-A on CD14+ monocyte	90002074	Weighted mode	59	0.00706849	0.0149557	0.638251	1.00709	0.978-1.0371	0.978001	1.03705
Luminal A		Morphological parameter	TBNK	SSC.TBNK.trait10	SSC-A on B cell	90002075	Inverse variance weighted	13	0.0371952	0.0234162	0.112187	1.0379	0.9913-1.0866	0.973453	1.15886	0.701447
Luminal A		Morphological parameter	TBNK	SSC.TBNK.trait10	SSC-A on B cell	90002075	MR Egger	13	0.0602654	0.044475	0.202578	1.06212	0.9735-1.1589	0.993209	1.09309
Luminal A		Morphological parameter	TBNK	SSC.TBNK.trait10	SSC-A on B cell	90002075	Simple mode	13	0.033315	0.0324258	0.324487	1.03388	0.9702-1.1017	0.991337	1.08664
Luminal A		Morphological parameter	TBNK	SSC.TBNK.trait10	SSC-A on B cell	90002075	Weighted median	13	0.0410959	0.024444	0.092719	1.04195	0.9932-1.0931	0.970213	1.10172
Luminal A		Morphological parameter	TBNK	SSC.TBNK.trait10	SSC-A on B cell	90002075	Weighted mode	13	0.0300653	0.0288718	0.318246	1.03052	0.9738-1.0905	0.973825	1.09052
Luminal A		Morphological parameter	TBNK	SSC.TBNK.trait11	SSC-A on NK	90002076	Inverse variance weighted	26	-0.0266985	0.0130326	0.0405023	0.973655	0.9491-0.9988	0.921601	1.01721	0.504327
Luminal A		Morphological parameter	TBNK	SSC.TBNK.trait11	SSC-A on NK	90002076	MR Egger	26	-0.0322915	0.0251795	0.211933	0.968224	0.9216-1.0172	0.95737	1.01845
Luminal A		Morphological parameter	TBNK	SSC.TBNK.trait11	SSC-A on NK	90002076	Simple mode	26	-0.00715908	0.0248407	0.77557	0.992866	0.9457-1.0424	0.949099	0.998846
Luminal A		Morphological parameter	TBNK	SSC.TBNK.trait11	SSC-A on NK	90002076	Weighted median	26	-0.0126435	0.0157763	0.422886	0.987436	0.9574-1.0184	0.945684	1.0424
Luminal A		Morphological parameter	TBNK	SSC.TBNK.trait11	SSC-A on NK	90002076	Weighted mode	26	-0.00830407	0.0206778	0.691396	0.99173	0.9523-1.0327	0.952341	1.03275
Luminal A		Morphological parameter	TBNK	SSC.TBNK.trait12	SSC-A on HLA DR+ NK	90002077	Inverse variance weighted	48	-0.011845	0.00620086	0.0561047	0.988225	0.9763-1.0003	0.979501	1.01493	0.558046
Luminal A		Morphological parameter	TBNK	SSC.TBNK.trait12	SSC-A on HLA DR+ NK	90002077	MR Egger	48	-0.00294465	0.00906494	0.746775	0.99706	0.9795-1.0149	0.975541	1.01574
Luminal A		Morphological parameter	TBNK	SSC.TBNK.trait12	SSC-A on HLA DR+ NK	90002077	Simple mode	48	0.0237475	0.0165211	0.157229	1.02403	0.9914-1.0577	0.976287	1.00031
Luminal A		Morphological parameter	TBNK	SSC.TBNK.trait12	SSC-A on HLA DR+ NK	90002077	Weighted median	48	-0.00457417	0.0103005	0.656989	0.995436	0.9755-1.0157	0.991403	1.05773
Luminal A		Morphological parameter	TBNK	SSC.TBNK.trait12	SSC-A on HLA DR+ NK	90002077	Weighted mode	48	-0.00198651	0.00939558	0.833466	0.998015	0.9798-1.0166	0.979805	1.01656
Luminal A		Morphological parameter	TBNK	SSC.TBNK.trait13	SSC-A on granulocyte	90002078	Inverse variance weighted	39	0.0123007	0.00872812	0.158742	1.01238	0.9952-1.0298	0.99836	1.05819	0.828862
Luminal A		Morphological parameter	TBNK	SSC.TBNK.trait13	SSC-A on granulocyte	90002078	MR Egger	39	0.027458	0.0148464	0.07239	1.02784	0.9984-1.0582	0.998814	1.04624
Luminal A		Morphological parameter	TBNK	SSC.TBNK.trait13	SSC-A on granulocyte	90002078	Simple mode	39	0.0129563	0.0193161	0.506435	1.01304	0.9754-1.0521	0.995205	1.02984
Luminal A		Morphological parameter	TBNK	SSC.TBNK.trait13	SSC-A on granulocyte	90002078	Weighted median	39	0.02201	0.0118352	0.062927	1.02225	0.9988-1.0462	0.975404	1.05213
Luminal A		Morphological parameter	TBNK	SSC.TBNK.trait13	SSC-A on granulocyte	90002078	Weighted mode	39	0.017893	0.0136523	0.197853	1.01805	0.9912-1.0457	0.991174	1.04566
Luminal A		Morphological parameter	TBNK	SSC.TBNK.trait2	SSC-A on lymphocyte	90002079	Inverse variance weighted	26	0.0127892	0.0149815	0.393293	1.01287	0.9836-1.0431	0.975846	1.1982	0.930908
Luminal A		Morphological parameter	TBNK	SSC.TBNK.trait2	SSC-A on lymphocyte	90002079	MR Egger	26	0.0781868	0.052366	0.148447	1.08132	0.9758-1.1982	0.959983	1.04012
Luminal A		Morphological parameter	TBNK	SSC.TBNK.trait2	SSC-A on lymphocyte	90002079	Simple mode	26	-0.00797254	0.0318153	0.80418	0.992059	0.9321-1.0559	0.983562	1.04305
Luminal A		Morphological parameter	TBNK	SSC.TBNK.trait2	SSC-A on lymphocyte	90002079	Weighted median	26	-0.000752721	0.0204527	0.970642	0.999248	0.96-1.0401	0.932086	1.05589
Luminal A		Morphological parameter	TBNK	SSC.TBNK.trait2	SSC-A on lymphocyte	90002079	Weighted mode	26	-0.00641506	0.0296414	0.830415	0.993605	0.9375-1.053	0.937525	1.05304
Luminal A		Morphological parameter	TBNK	SSC.TBNK.trait3	SSC-A on T cell	90002080	Inverse variance weighted	27	-0.000387568	0.0150469	0.979451	0.999613	0.9706-1.0295	0.896405	1.11619	0.999977
Luminal A		Morphological parameter	TBNK	SSC.TBNK.trait3	SSC-A on T cell	90002080	MR Egger	27	0.000277103	0.0559387	0.996087	1.00028	0.8964-1.1162	0.95207	1.03583
Luminal A		Morphological parameter	TBNK	SSC.TBNK.trait3	SSC-A on T cell	90002080	Simple mode	27	-0.0108949	0.0411837	0.793447	0.989164	0.9125-1.0723	0.970562	1.02953
Luminal A		Morphological parameter	TBNK	SSC.TBNK.trait3	SSC-A on T cell	90002080	Weighted median	27	-0.00695943	0.0215091	0.746273	0.993065	0.9521-1.0358	0.912456	1.07232
Luminal A		Morphological parameter	TBNK	SSC.TBNK.trait3	SSC-A on T cell	90002080	Weighted mode	27	-0.00702558	0.038011	0.854796	0.992999	0.9217-1.0698	0.921708	1.0698
Luminal A		Morphological parameter	TBNK	SSC.TBNK.trait4	SSC-A on CD4+	90002081	Inverse variance weighted	38	-0.00127799	0.0130671	0.922089	0.998723	0.9735-1.0246	0.939921	1.07625	0.999977
Luminal A		Morphological parameter	TBNK	SSC.TBNK.trait4	SSC-A on CD4+	90002081	MR Egger	38	0.00576208	0.0345519	0.868487	1.00578	0.9399-1.0763	0.964399	1.02482
Luminal A		Morphological parameter	TBNK	SSC.TBNK.trait4	SSC-A on CD4+	90002081	Simple mode	38	-0.0123487	0.0298994	0.681984	0.987727	0.9315-1.0473	0.973469	1.02463
Luminal A		Morphological parameter	TBNK	SSC.TBNK.trait4	SSC-A on CD4+	90002081	Weighted median	38	-0.00586833	0.0155008	0.704998	0.994149	0.9644-1.0248	0.931507	1.04734
Luminal A		Morphological parameter	TBNK	SSC.TBNK.trait4	SSC-A on CD4+	90002081	Weighted mode	38	-0.00322857	0.0216251	0.88213	0.996777	0.9554-1.0399	0.955411	1.03993
Luminal A		Morphological parameter	TBNK	SSC.TBNK.trait5	SSC-A on CD8br	90002082	Inverse variance weighted	18	0.0155731	0.0125839	0.215888	1.01569	0.9909-1.0411	1.00447	1.06648	0.882263
Luminal A		Morphological parameter	TBNK	SSC.TBNK.trait5	SSC-A on CD8br	90002082	MR Egger	18	0.0344115	0.0152831	0.038752	1.03501	1.0045-1.0665	0.984802	1.05553
Luminal A		Morphological parameter	TBNK	SSC.TBNK.trait5	SSC-A on CD8br	90002082	Simple mode	18	-0.00434132	0.0327016	0.895945	0.995668	0.9339-1.0616	0.99095	1.04106
Luminal A		Morphological parameter	TBNK	SSC.TBNK.trait5	SSC-A on CD8br	90002082	Weighted median	18	0.0193656	0.0176938	0.273743	1.01955	0.9848-1.0555	0.933853	1.06158
Luminal A		Morphological parameter	TBNK	SSC.TBNK.trait5	SSC-A on CD8br	90002082	Weighted mode	18	0.022246	0.0145635	0.145023	1.0225	0.9937-1.0521	0.993721	1.0521
Luminal A		Morphological parameter	TBNK	SSC.TBNK.trait6	SSC-A on HLA DR+ T cell	90002083	Inverse variance weighted	27	0.0138235	0.0143742	0.336207	1.01392	0.9858-1.0429	0.920128	1.05185	0.920332
Luminal A		Morphological parameter	TBNK	SSC.TBNK.trait6	SSC-A on HLA DR+ T cell	90002083	MR Egger	27	-0.016347	0.0341306	0.636135	0.983786	0.9201-1.0518	0.96501	1.03709
Luminal A		Morphological parameter	TBNK	SSC.TBNK.trait6	SSC-A on HLA DR+ T cell	90002083	Simple mode	27	0.000361004	0.0359554	0.992066	1.00036	0.9323-1.0734	0.985753	1.04289
Luminal A		Morphological parameter	TBNK	SSC.TBNK.trait6	SSC-A on HLA DR+ T cell	90002083	Weighted median	27	0.000398928	0.0183752	0.982679	1.0004	0.965-1.0371	0.93229	1.0734
Luminal A		Morphological parameter	TBNK	SSC.TBNK.trait6	SSC-A on HLA DR+ T cell	90002083	Weighted mode	27	-0.0118125	0.0261482	0.655194	0.988257	0.9389-1.0402	0.938884	1.04023
Luminal A		Morphological parameter	TBNK	SSC.TBNK.trait7	SSC-A on NKT	90002084	Inverse variance weighted	20	0.000393692	0.00763841	0.958894	1.00039	0.9855-1.0155	0.987734	1.024	0.999977
Luminal A		Morphological parameter	TBNK	SSC.TBNK.trait7	SSC-A on NKT	90002084	MR Egger	20	0.00568716	0.00919843	0.544139	1.0057	0.9877-1.024	0.975532	1.01675
Luminal A		Morphological parameter	TBNK	SSC.TBNK.trait7	SSC-A on NKT	90002084	Simple mode	20	-0.00457	0.0170294	0.791315	0.99544	0.9628-1.0292	0.985528	1.01548
Luminal A		Morphological parameter	TBNK	SSC.TBNK.trait7	SSC-A on NKT	90002084	Weighted median	20	-0.00407975	0.0105573	0.699171	0.995929	0.9755-1.0168	0.962763	1.02923
Luminal A		Morphological parameter	TBNK	SSC.TBNK.trait7	SSC-A on NKT	90002084	Weighted mode	20	0.00117113	0.00882206	0.895787	1.00117	0.984-1.0186	0.984009	1.01863
Luminal A		Morphological parameter	TBNK	SSC.TBNK.trait8	SSC-A on HLA DR+ CD4+	90002085	Inverse variance weighted	19	0.0185285	0.0122744	0.131165	1.0187	0.9945-1.0435	0.95689	1.03435	0.749077
Luminal A		Morphological parameter	TBNK	SSC.TBNK.trait8	SSC-A on HLA DR+ CD4+	90002085	MR Egger	19	-0.00514647	0.0198572	0.798614	0.994867	0.9569-1.0344	0.989148	1.06234
Luminal A		Morphological parameter	TBNK	SSC.TBNK.trait8	SSC-A on HLA DR+ CD4+	90002085	Simple mode	19	0.0467022	0.0299302	0.136082	1.04781	0.9881-1.1111	0.994486	1.04351
Luminal A		Morphological parameter	TBNK	SSC.TBNK.trait8	SSC-A on HLA DR+ CD4+	90002085	Weighted median	19	0.02478	0.0182096	0.173571	1.02509	0.9891-1.0623	0.98811	1.11112
Luminal A		Morphological parameter	TBNK	SSC.TBNK.trait8	SSC-A on HLA DR+ CD4+	90002085	Weighted mode	19	0.0264706	0.0231347	0.267533	1.02682	0.9813-1.0745	0.981303	1.07446
Luminal A		Morphological parameter	TBNK	SSC.TBNK.trait9	SSC-A on HLA DR+ CD8br	90002086	Inverse variance weighted	24	0.00305839	0.017819	0.863723	1.00306	0.9686-1.0387	0.944406	1.07009	0.997888
Luminal A		Morphological parameter	TBNK	SSC.TBNK.trait9	SSC-A on HLA DR+ CD8br	90002086	MR Egger	24	0.00527129	0.0318727	0.870151	1.00529	0.9444-1.0701	0.972537	1.05304
Luminal A		Morphological parameter	TBNK	SSC.TBNK.trait9	SSC-A on HLA DR+ CD8br	90002086	Simple mode	24	0.0158646	0.0306041	0.609145	1.01599	0.9568-1.0788	0.968636	1.03871
Luminal A		Morphological parameter	TBNK	SSC.TBNK.trait9	SSC-A on HLA DR+ CD8br	90002086	Weighted median	24	0.0119165	0.0202875	0.55695	1.01199	0.9725-1.053	0.95684	1.0788
Luminal A		Morphological parameter	TBNK	SSC.TBNK.trait9	SSC-A on HLA DR+ CD8br	90002086	Weighted mode	24	0.0143193	0.0207077	0.496174	1.01442	0.9741-1.0564	0.974074	1.05644
Luminal A		MFI	cDC	Violet.450.50.cDC.trait1	CD11c on myeloid DC	90002087	Inverse variance weighted	39	0.00996671	0.0101986	0.328441	1.01002	0.99-1.0304	0.971205	1.0857	0.920332
Luminal A		MFI	cDC	Violet.450.50.cDC.trait1	CD11c on myeloid DC	90002087	MR Egger	39	0.0265036	0.0284294	0.357245	1.02686	0.9712-1.0857	0.969589	1.03389
Luminal A		MFI	cDC	Violet.450.50.cDC.trait1	CD11c on myeloid DC	90002087	Simple mode	39	-0.0260496	0.0345209	0.455139	0.974287	0.9105-1.0425	0.990027	1.03041
Luminal A		MFI	cDC	Violet.450.50.cDC.trait1	CD11c on myeloid DC	90002087	Weighted median	39	0.00122236	0.0163804	0.940514	1.00122	0.9696-1.0339	0.910546	1.04249
Luminal A		MFI	cDC	Violet.450.50.cDC.trait1	CD11c on myeloid DC	90002087	Weighted mode	39	-0.0304241	0.035654	0.398832	0.970034	0.9046-1.0402	0.904561	1.04025
Luminal A		MFI	cDC	Violet.450.50.cDC.trait2	CD11c on CD62L+ myeloid DC	90002088	Inverse variance weighted	37	0.0210391	0.0112388	0.0612051	1.02126	0.999-1.044	0.975384	1.06827	0.573601
Luminal A		MFI	cDC	Violet.450.50.cDC.trait2	CD11c on CD62L+ myeloid DC	90002088	MR Egger	37	0.0205582	0.0232054	0.381706	1.02077	0.9754-1.0683	0.986815	1.04673
Luminal A		MFI	cDC	Violet.450.50.cDC.trait2	CD11c on CD62L+ myeloid DC	90002088	Simple mode	37	0.0360409	0.0272247	0.193904	1.0367	0.9828-1.0935	0.999012	1.04401
Luminal A		MFI	cDC	Violet.450.50.cDC.trait2	CD11c on CD62L+ myeloid DC	90002088	Weighted median	37	0.0162003	0.0150371	0.281321	1.01633	0.9868-1.0467	0.98283	1.09352
Luminal A		MFI	cDC	Violet.450.50.cDC.trait2	CD11c on CD62L+ myeloid DC	90002088	Weighted mode	37	0.0322878	0.0190101	0.09805	1.03281	0.995-1.072	0.99504	1.07202
Luminal A		MFI	cDC	Violet.450.50.cDC.trait3	CD11c on monocyte	90002089	Inverse variance weighted	25	0.0119826	0.0117603	0.308251	1.01205	0.989-1.0357	0.975283	1.05809	0.920332
Luminal A		MFI	cDC	Violet.450.50.cDC.trait3	CD11c on monocyte	90002089	MR Egger	25	0.0157203	0.0207896	0.457227	1.01584	0.9753-1.0581	0.977917	1.04202
Luminal A		MFI	cDC	Violet.450.50.cDC.trait3	CD11c on monocyte	90002089	Simple mode	25	0.0126209	0.02811	0.657472	1.0127	0.9584-1.0701	0.988993	1.03565
Luminal A		MFI	cDC	Violet.450.50.cDC.trait3	CD11c on monocyte	90002089	Weighted median	25	0.00941747	0.0161978	0.560967	1.00946	0.9779-1.042	0.958415	1.07006
Luminal A		MFI	cDC	Violet.450.50.cDC.trait3	CD11c on monocyte	90002089	Weighted mode	25	0.0173192	0.0148571	0.255182	1.01747	0.9883-1.0475	0.988269	1.04753
Luminal A		MFI	cDC	Violet.450.50.cDC.trait4	CD11c on granulocyte	90002090	Inverse variance weighted	29	0.0236132	0.0114497	0.0391761	1.02389	1.0012-1.0471	0.974419	1.12103	0.504327
Luminal A		MFI	cDC	Violet.450.50.cDC.trait4	CD11c on granulocyte	90002090	MR Egger	29	0.0441688	0.0357565	0.227373	1.04516	0.9744-1.121	0.980451	1.04604
Luminal A		MFI	cDC	Violet.450.50.cDC.trait4	CD11c on granulocyte	90002090	Simple mode	29	-0.00404085	0.0311996	0.897875	0.995967	0.9369-1.0588	1.00117	1.04713
Luminal A		MFI	cDC	Violet.450.50.cDC.trait4	CD11c on granulocyte	90002090	Weighted median	29	0.0126352	0.0165193	0.444345	1.01272	0.9805-1.046	0.936887	1.05877
Luminal A		MFI	cDC	Violet.450.50.cDC.trait4	CD11c on granulocyte	90002090	Weighted mode	29	0.00312138	0.02991	0.917628	1.00313	0.946-1.0637	0.94601	1.06369
Luminal A		MFI	Myeloid cell	Violet.450.50.MDSC.trait1	CD11b on CD14+ monocyte	90002091	Inverse variance weighted	30	0.000479708	0.00579271	0.934001	1.00048	0.9892-1.0119	0.977872	1.01619	0.999977
Luminal A		MFI	Myeloid cell	Violet.450.50.MDSC.trait1	CD11b on CD14+ monocyte	90002091	MR Egger	30	-0.00315587	0.00980637	0.749981	0.996849	0.9779-1.0162	0.981259	1.0153
Luminal A		MFI	Myeloid cell	Violet.450.50.MDSC.trait1	CD11b on CD14+ monocyte	90002091	Simple mode	30	-0.000309888	0.0169747	0.98556	0.99969	0.967-1.0335	0.989185	1.0119
Luminal A		MFI	Myeloid cell	Violet.450.50.MDSC.trait1	CD11b on CD14+ monocyte	90002091	Weighted median	30	-0.0018683	0.0086994	0.829953	0.998133	0.9813-1.0153	0.966977	1.03351
Luminal A		MFI	Myeloid cell	Violet.450.50.MDSC.trait1	CD11b on CD14+ monocyte	90002091	Weighted mode	30	0.000352695	0.00868777	0.967896	1.00035	0.9835-1.0175	0.983463	1.01753
Luminal A		MFI	Myeloid cell	Violet.450.50.MDSC.trait13	CD11b on Gr MDSC	90002092	Inverse variance weighted	3	0.000740911	0.00986698	0.940143	1.00074	0.9816-1.0203	0.938699	1.07966	0.999977
Luminal A		MFI	Myeloid cell	Violet.450.50.MDSC.trait13	CD11b on Gr MDSC	90002092	MR Egger	3	0.00669471	0.0356912	0.881959	1.00672	0.9387-1.0797	0.978077	1.02512
Luminal A		MFI	Myeloid cell	Violet.450.50.MDSC.trait13	CD11b on Gr MDSC	90002092	Simple mode	3	0.00486723	0.016421	0.794868	1.00488	0.9731-1.0377	0.981574	1.02028
Luminal A		MFI	Myeloid cell	Violet.450.50.MDSC.trait13	CD11b on Gr MDSC	90002092	Weighted median	3	0.00132067	0.0119834	0.912244	1.00132	0.9781-1.0251	0.973052	1.03775
Luminal A		MFI	Myeloid cell	Violet.450.50.MDSC.trait13	CD11b on Gr MDSC	90002092	Weighted mode	3	-0.00717785	0.0143417	0.666378	0.992848	0.9653-1.0212	0.965328	1.02115
Luminal A		MFI	Myeloid cell	Violet.450.50.MDSC.trait2	CD11b on CD66b++ myeloid cell	90002093	Inverse variance weighted	15	-0.00971342	0.0124949	0.436928	0.990334	0.9664-1.0149	0.95718	1.05072	0.942167
Luminal A		MFI	Myeloid cell	Violet.450.50.MDSC.trait2	CD11b on CD66b++ myeloid cell	90002093	MR Egger	15	0.00285555	0.0237856	0.906276	1.00286	0.9572-1.0507	0.976628	1.04498
Luminal A		MFI	Myeloid cell	Violet.450.50.MDSC.trait2	CD11b on CD66b++ myeloid cell	90002093	Simple mode	15	0.0197723	0.0321636	0.548587	1.01997	0.9577-1.0863	0.966375	1.01489
Luminal A		MFI	Myeloid cell	Violet.450.50.MDSC.trait2	CD11b on CD66b++ myeloid cell	90002093	Weighted median	15	0.0101745	0.0172573	0.555472	1.01023	0.9766-1.045	0.957654	1.08634
Luminal A		MFI	Myeloid cell	Violet.450.50.MDSC.trait2	CD11b on CD66b++ myeloid cell	90002093	Weighted mode	15	0.0163998	0.0223973	0.476115	1.01653	0.9729-1.0622	0.972876	1.06215
Luminal A		MFI	Myeloid cell	Violet.450.50.MDSC.trait3	CD11b on Mo MDSC	90002094	Inverse variance weighted	19	0.0145516	0.00746298	0.0511955	1.01466	0.9999-1.0296	0.999365	1.05441	0.539179
Luminal A		MFI	Myeloid cell	Violet.450.50.MDSC.trait3	CD11b on Mo MDSC	90002094	MR Egger	19	0.0261747	0.0136786	0.0726706	1.02652	0.9994-1.0544	1.00027	1.04293
Luminal A		MFI	Myeloid cell	Violet.450.50.MDSC.trait3	CD11b on Mo MDSC	90002094	Simple mode	19	0.0181626	0.0157541	0.26404	1.01833	0.9874-1.0503	0.999924	1.02961
Luminal A		MFI	Myeloid cell	Violet.450.50.MDSC.trait3	CD11b on Mo MDSC	90002094	Weighted median	19	0.0211487	0.0106538	0.0471355	1.02137	1.0003-1.0429	0.987365	1.05026
Luminal A		MFI	Myeloid cell	Violet.450.50.MDSC.trait3	CD11b on Mo MDSC	90002094	Weighted mode	19	0.0230726	0.0105901	0.0428881	1.02334	1.0023-1.0448	1.00232	1.0448
Luminal A		MFI	Myeloid cell	Violet.450.50.MDSC.trait4	CD11b on CD33dim HLA DR-	90002095	Inverse variance weighted	21	-0.00115924	0.0103726	0.911014	0.998841	0.9787-1.0194	0.947975	1.0622	0.999977
Luminal A		MFI	Myeloid cell	Violet.450.50.MDSC.trait4	CD11b on CD33dim HLA DR-	90002095	MR Egger	21	0.00345921	0.0290236	0.906379	1.00347	0.948-1.0622	0.961138	1.01836
Luminal A		MFI	Myeloid cell	Violet.450.50.MDSC.trait4	CD11b on CD33dim HLA DR-	90002095	Simple mode	21	-0.012539	0.0263295	0.63907	0.987539	0.9379-1.0398	0.97874	1.01936
Luminal A		MFI	Myeloid cell	Violet.450.50.MDSC.trait4	CD11b on CD33dim HLA DR-	90002095	Weighted median	21	-0.0107244	0.0147517	0.46723	0.989333	0.9611-1.0184	0.937869	1.03984
Luminal A		MFI	Myeloid cell	Violet.450.50.MDSC.trait4	CD11b on CD33dim HLA DR-	90002095	Weighted mode	21	-0.0197962	0.0262723	0.459926	0.980398	0.9312-1.0322	0.931192	1.03221
Luminal A		MFI	Myeloid cell	Violet.450.50.MDSC.trait6	CD11b on basophil	90002096	Inverse variance weighted	21	-0.00320978	0.0103497	0.756459	0.996795	0.9768-1.0172	0.96206	1.06231	0.992459
Luminal A		MFI	Myeloid cell	Violet.450.50.MDSC.trait6	CD11b on basophil	90002096	MR Egger	21	0.0108826	0.0252864	0.671765	1.01094	0.9621-1.0623	0.960621	1.01539
Luminal A		MFI	Myeloid cell	Violet.450.50.MDSC.trait6	CD11b on basophil	90002096	Simple mode	21	-0.0293973	0.0239771	0.234417	0.971031	0.9265-1.0178	0.976779	1.01722
Luminal A		MFI	Myeloid cell	Violet.450.50.MDSC.trait6	CD11b on basophil	90002096	Weighted median	21	-0.0124502	0.0141453	0.37877	0.987627	0.9606-1.0154	0.926453	1.01775
Luminal A		MFI	Myeloid cell	Violet.450.50.MDSC.trait6	CD11b on basophil	90002096	Weighted mode	21	-0.0229675	0.0236971	0.344016	0.977294	0.9329-1.0238	0.93294	1.02376
Luminal A		MFI	Myeloid cell	Violet.450.50.MDSC.trait9	CD11b on CD33br HLA DR+ CD14dim	90002097	Inverse variance weighted	18	0.00137687	0.00960341	0.885996	1.00138	0.9827-1.0204	0.968607	1.04884	0.997888
Luminal A		MFI	Myeloid cell	Violet.450.50.MDSC.trait9	CD11b on CD33br HLA DR+ CD14dim	90002097	MR Egger	18	0.00789376	0.0203009	0.702521	1.00792	0.9686-1.0488	0.99277	1.04348
Luminal A		MFI	Myeloid cell	Violet.450.50.MDSC.trait9	CD11b on CD33br HLA DR+ CD14dim	90002097	Simple mode	18	0.0176237	0.0258477	0.504531	1.01778	0.9675-1.0707	0.982705	1.0204
Luminal A		MFI	Myeloid cell	Violet.450.50.MDSC.trait9	CD11b on CD33br HLA DR+ CD14dim	90002097	Weighted median	18	0.0176506	0.0127078	0.164845	1.01781	0.9928-1.0435	0.967502	1.07067
Luminal A		MFI	Myeloid cell	Violet.450.50.MDSC.trait9	CD11b on CD33br HLA DR+ CD14dim	90002097	Weighted mode	18	0.0157904	0.0147094	0.298055	1.01592	0.987-1.0456	0.987045	1.04563
Luminal A		MFI	Maturation stages of T cell	Violet.450.50.MT.trait1	CD45RA on naive CD4+	90002098	Inverse variance weighted	109	0.00162858	0.00467815	0.727746	1.00163	0.9925-1.0109	0.992688	1.01916	0.992459
Luminal A		MFI	Maturation stages of T cell	Violet.450.50.MT.trait1	CD45RA on naive CD4+	90002098	MR Egger	109	0.00582151	0.00671463	0.387888	1.00584	0.9927-1.0192	0.993377	1.0201
Luminal A		MFI	Maturation stages of T cell	Violet.450.50.MT.trait1	CD45RA on naive CD4+	90002098	Simple mode	109	0.0126735	0.0134072	0.346629	1.01275	0.9865-1.0397	0.992488	1.01086
Luminal A		MFI	Maturation stages of T cell	Violet.450.50.MT.trait1	CD45RA on naive CD4+	90002098	Weighted median	109	0.00662782	0.00677177	0.327707	1.00665	0.9934-1.0201	0.986487	1.03972
Luminal A		MFI	Maturation stages of T cell	Violet.450.50.MT.trait1	CD45RA on naive CD4+	90002098	Weighted mode	109	0.00698743	0.00734609	0.343639	1.00701	0.9926-1.0216	0.992616	1.02162
Luminal A		MFI	Maturation stages of T cell	Violet.450.50.MT.trait2	CD4RA on TD CD4+	90002099	Inverse variance weighted	32	-0.00593661	0.00622083	0.339926	0.994081	0.982-1.0063	0.973745	1.00495	0.920332
Luminal A		MFI	Maturation stages of T cell	Violet.450.50.MT.trait2	CD4RA on TD CD4+	90002099	MR Egger	32	-0.0108363	0.00804572	0.188119	0.989222	0.9737-1.0049	0.965607	0.999449
Luminal A		MFI	Maturation stages of T cell	Violet.450.50.MT.trait2	CD4RA on TD CD4+	90002099	Simple mode	32	0.0188114	0.0174197	0.288521	1.01899	0.9848-1.0544	0.982034	1.00628
Luminal A		MFI	Maturation stages of T cell	Violet.450.50.MT.trait2	CD4RA on TD CD4+	90002099	Weighted median	32	-0.0177744	0.00878751	0.0431053	0.982383	0.9656-0.9994	0.984786	1.05438
Luminal A		MFI	Maturation stages of T cell	Violet.450.50.MT.trait2	CD4RA on TD CD4+	90002099	Weighted mode	32	-0.0165485	0.00910429	0.0787938	0.983588	0.9662-1.0013	0.966192	1.0013
Luminal A		MFI	Maturation stages of T cell	Violet.450.50.MT.trait3	CD45RA on naive CD8br	90002100	Inverse variance weighted	37	-0.00606796	0.00788165	0.441369	0.99395	0.9787-1.0094	0.966049	1.00593	0.942391
Luminal A		MFI	Maturation stages of T cell	Violet.450.50.MT.trait3	CD45RA on naive CD8br	90002100	MR Egger	37	-0.0143116	0.0103209	0.174316	0.98579	0.966-1.0059	0.965571	1.00709
Luminal A		MFI	Maturation stages of T cell	Violet.450.50.MT.trait3	CD45RA on naive CD8br	90002100	Simple mode	37	-0.0242679	0.0223116	0.283963	0.976024	0.9343-1.0197	0.978714	1.00942
Luminal A		MFI	Maturation stages of T cell	Violet.450.50.MT.trait3	CD45RA on naive CD8br	90002100	Weighted median	37	-0.0139872	0.0107391	0.19276	0.98611	0.9656-1.0071	0.934262	1.01965
Luminal A		MFI	Maturation stages of T cell	Violet.450.50.MT.trait3	CD45RA on naive CD8br	90002100	Weighted mode	37	-0.0140029	0.00973112	0.158795	0.986095	0.9675-1.0051	0.967465	1.00508
Luminal A		MFI	Maturation stages of T cell	Violet.450.50.MT.trait4	CD45RA on TD CD8br	90002101	Inverse variance weighted	15	0.0149252	0.0161489	0.355368	1.01504	0.9834-1.0477	0.908526	1.05343	0.930908
Luminal A		MFI	Maturation stages of T cell	Violet.450.50.MT.trait4	CD45RA on TD CD8br	90002101	MR Egger	15	-0.0219392	0.0377511	0.571077	0.9783	0.9085-1.0534	0.954462	1.04221
Luminal A		MFI	Maturation stages of T cell	Violet.450.50.MT.trait4	CD45RA on TD CD8br	90002101	Simple mode	15	0.00385078	0.0356788	0.915583	1.00386	0.9361-1.0766	0.983413	1.04768
Luminal A		MFI	Maturation stages of T cell	Violet.450.50.MT.trait4	CD45RA on TD CD8br	90002101	Weighted median	15	-0.00263032	0.0224376	0.906679	0.997373	0.9545-1.0422	0.936056	1.07657
Luminal A		MFI	Maturation stages of T cell	Violet.450.50.MT.trait4	CD45RA on TD CD8br	90002101	Weighted mode	15	-0.000870519	0.0264951	0.974253	0.99913	0.9486-1.0524	0.948569	1.05239
Luminal A		MFI	Treg	Violet.450.50.Treg.trait2	CD45RA on resting Treg	90002102	Inverse variance weighted	63	0.00360456	0.00421765	0.392753	1.00361	0.9953-1.0119	0.987299	1.00801	0.930908
Luminal A		MFI	Treg	Violet.450.50.Treg.trait2	CD45RA on resting Treg	90002102	MR Egger	63	-0.00240013	0.00529724	0.652091	0.997603	0.9873-1.008	0.993207	1.01963
Luminal A		MFI	Treg	Violet.450.50.Treg.trait2	CD45RA on resting Treg	90002102	Simple mode	63	0.0100576	0.0116611	0.391743	1.01011	0.9873-1.0335	0.995349	1.01194
Luminal A		MFI	Treg	Violet.450.50.Treg.trait2	CD45RA on resting Treg	90002102	Weighted median	63	0.00631252	0.00669811	0.345971	1.00633	0.9932-1.0196	0.987283	1.03346
Luminal A		MFI	Treg	Violet.450.50.Treg.trait2	CD45RA on resting Treg	90002102	Weighted mode	63	0.00440503	0.00687718	0.524189	1.00441	0.991-1.018	0.990967	1.01805
Luminal A		MFI	Treg	Violet.450.50.Treg.trait3	CD45RA on CD39+ resting Treg	90002103	Inverse variance weighted	14	-0.00662252	0.00801285	0.408527	0.993399	0.9779-1.0091	0.96958	1.01957	0.931318
Luminal A		MFI	Treg	Violet.450.50.Treg.trait3	CD45RA on CD39+ resting Treg	90002103	MR Egger	14	-0.00575823	0.0128237	0.661411	0.994258	0.9696-1.0196	0.963929	1.01058
Luminal A		MFI	Treg	Violet.450.50.Treg.trait3	CD45RA on CD39+ resting Treg	90002103	Simple mode	14	-0.019912	0.0192185	0.319053	0.980285	0.944-1.0179	0.97792	1.00912
Luminal A		MFI	Treg	Violet.450.50.Treg.trait3	CD45RA on CD39+ resting Treg	90002103	Weighted median	14	-0.0131082	0.0120556	0.276899	0.986977	0.9639-1.0106	0.944046	1.01791
Luminal A		MFI	Treg	Violet.450.50.Treg.trait3	CD45RA on CD39+ resting Treg	90002103	Weighted mode	14	-0.013296	0.0148174	0.385862	0.986792	0.9585-1.0159	0.958546	1.01587
Luminal A		MFI	cDC	Violet.510.50.cDC.trait2	HLA DR on myeloid DC	90002104	Inverse variance weighted	118	-0.00230037	0.00407687	0.572584	0.997702	0.9898-1.0057	0.979946	1.01313	0.991162
Luminal A		MFI	cDC	Violet.510.50.cDC.trait2	HLA DR on myeloid DC	90002104	MR Egger	118	-0.00360856	0.00849466	0.671767	0.996398	0.9799-1.0131	0.995496	1.01866
Luminal A		MFI	cDC	Violet.510.50.cDC.trait2	HLA DR on myeloid DC	90002104	Simple mode	118	0.0194315	0.0121844	0.113458	1.01962	0.9956-1.0443	0.989762	1.00571
Luminal A		MFI	cDC	Violet.510.50.cDC.trait2	HLA DR on myeloid DC	90002104	Weighted median	118	0.00698777	0.00586822	0.233739	1.00701	0.9955-1.0187	0.99556	1.04426
Luminal A		MFI	cDC	Violet.510.50.cDC.trait2	HLA DR on myeloid DC	90002104	Weighted mode	118	0.00934305	0.00799184	0.24475	1.00939	0.9937-1.0253	0.993699	1.02532
Luminal A		MFI	cDC	Violet.510.50.cDC.trait3	HLA DR on plasmacytoid DC	90002105	Inverse variance weighted	161	-0.00571258	0.00339593	0.0925326	0.994304	0.9877-1.0009	0.980128	1.00609	0.676413
Luminal A		MFI	cDC	Violet.510.50.cDC.trait3	HLA DR on plasmacytoid DC	90002105	MR Egger	161	-0.00700159	0.00666863	0.295344	0.993023	0.9801-1.0061	0.985317	1.00564
Luminal A		MFI	cDC	Violet.510.50.cDC.trait3	HLA DR on plasmacytoid DC	90002105	Simple mode	161	0.00407754	0.0134733	0.762558	1.00409	0.9779-1.031	0.987708	1.00094
Luminal A		MFI	cDC	Violet.510.50.cDC.trait3	HLA DR on plasmacytoid DC	90002105	Weighted median	161	-0.00458482	0.00520765	0.378642	0.995426	0.9853-1.0056	0.977917	1.03095
Luminal A		MFI	cDC	Violet.510.50.cDC.trait3	HLA DR on plasmacytoid DC	90002105	Weighted mode	161	-0.00392847	0.00892428	0.660387	0.996079	0.9788-1.0137	0.978808	1.01366
Luminal A		MFI	cDC	Violet.510.50.cDC.trait4	HLA DR on DC	90002106	Inverse variance weighted	136	-0.00686587	0.0042235	0.104028	0.993158	0.985-1.0014	0.969806	1.00304	0.69131
Luminal A		MFI	cDC	Violet.510.50.cDC.trait4	HLA DR on DC	90002106	MR Egger	136	-0.0138143	0.00859459	0.110337	0.986281	0.9698-1.003	0.975938	0.998809
Luminal A		MFI	cDC	Violet.510.50.cDC.trait4	HLA DR on DC	90002106	Simple mode	136	0.0143062	0.0153506	0.353019	1.01441	0.9843-1.0454	0.98497	1.00141
Luminal A		MFI	cDC	Violet.510.50.cDC.trait4	HLA DR on DC	90002106	Weighted median	136	-0.0127739	0.00590945	0.0306491	0.987307	0.9759-0.9988	0.984343	1.04539
Luminal A		MFI	cDC	Violet.510.50.cDC.trait4	HLA DR on DC	90002106	Weighted mode	136	0.00359952	0.0110082	0.744186	1.00361	0.9822-1.0255	0.982184	1.0255
Luminal A		MFI	Myeloid cell	Violet.510.50.MDSC.trait1	HLA DR on HSC	90002107	Inverse variance weighted	3	-0.00226775	0.0179928	0.899703	0.997735	0.9632-1.0335	0.886951	1.10276	0.998001
Luminal A		MFI	Myeloid cell	Violet.510.50.MDSC.trait1	HLA DR on HSC	90002107	MR Egger	3	-0.0110749	0.0555565	0.874735	0.988986	0.887-1.1028	0.957514	1.03539
Luminal A		MFI	Myeloid cell	Violet.510.50.MDSC.trait1	HLA DR on HSC	90002107	Simple mode	3	-0.00324275	0.0241155	0.905344	0.996762	0.9507-1.045	0.963162	1.03355
Luminal A		MFI	Myeloid cell	Violet.510.50.MDSC.trait1	HLA DR on HSC	90002107	Weighted median	3	-0.00431865	0.0199472	0.828595	0.995691	0.9575-1.0354	0.950745	1.04501
Luminal A		MFI	Myeloid cell	Violet.510.50.MDSC.trait1	HLA DR on HSC	90002107	Weighted mode	3	-0.00586246	0.021662	0.812044	0.994155	0.9528-1.0373	0.952829	1.03727
Luminal A		MFI	Myeloid cell	Violet.510.50.MDSC.trait3	HLA DR on CD33br HLA DR+ CD14-	90002108	Inverse variance weighted	115	-0.00449114	0.00149735	0.00270528	0.995519	0.9926-0.9984	0.992037	0.998387	0.139765
Luminal A		MFI	Myeloid cell	Violet.510.50.MDSC.trait3	HLA DR on CD33br HLA DR+ CD14-	90002108	MR Egger	115	-0.00480456	0.00162766	0.0038425	0.995207	0.992-0.9984	0.992385	0.997667
Luminal A		MFI	Myeloid cell	Violet.510.50.MDSC.trait3	HLA DR on CD33br HLA DR+ CD14-	90002108	Simple mode	115	-0.00759507	0.0114938	0.510075	0.992434	0.9703-1.015	0.992602	0.998445
Luminal A		MFI	Myeloid cell	Violet.510.50.MDSC.trait3	HLA DR on CD33br HLA DR+ CD14-	90002108	Weighted median	115	-0.00498988	0.00135405	0.000228563	0.995023	0.9924-0.9977	0.970326	1.01504
Luminal A		MFI	Myeloid cell	Violet.510.50.MDSC.trait3	HLA DR on CD33br HLA DR+ CD14-	90002108	Weighted mode	115	-0.00462718	0.00127162	0.000413019	0.995384	0.9929-0.9979	0.992906	0.997867
Luminal A		MFI	Myeloid cell	Violet.510.50.MDSC.trait4	HLA DR on CD33br HLA DR+ CD14dim	90002109	Inverse variance weighted	67	-0.00692681	0.00220868	0.00171167	0.993097	0.9888-0.9974	0.988107	0.997447	0.125123
Luminal A		MFI	Myeloid cell	Violet.510.50.MDSC.trait4	HLA DR on CD33br HLA DR+ CD14dim	90002109	MR Egger	67	-0.00725999	0.00240009	0.00355979	0.992766	0.9881-0.9974	0.989057	0.996963
Luminal A		MFI	Myeloid cell	Violet.510.50.MDSC.trait4	HLA DR on CD33br HLA DR+ CD14dim	90002109	Simple mode	67	0.0203413	0.0156623	0.198552	1.02055	0.9897-1.0524	0.988807	0.997406
Luminal A		MFI	Myeloid cell	Violet.510.50.MDSC.trait4	HLA DR on CD33br HLA DR+ CD14dim	90002109	Weighted median	67	-0.00702271	0.00203095	0.000544533	0.993002	0.9891-0.997	0.989697	1.05236
Luminal A		MFI	Myeloid cell	Violet.510.50.MDSC.trait4	HLA DR on CD33br HLA DR+ CD14dim	90002109	Weighted mode	67	-0.0066023	0.00199787	0.00153945	0.993419	0.9895-0.9973	0.989537	0.997317
Luminal A		MFI	Myeloid cell	Violet.510.50.MDSC.trait5	HLA DR on CD33dim HLA DR+ CD11b+	90002110	Inverse variance weighted	89	6.02e-05	0.000485728	0.901319	1.00006	0.9991-1.001	0.99921	1.00115	0.998279
Luminal A		MFI	Myeloid cell	Violet.510.50.MDSC.trait5	HLA DR on CD33dim HLA DR+ CD11b+	90002110	MR Egger	89	0.000179001	0.000494562	0.718275	1.00018	0.9992-1.0011	0.9994	1.00078
Luminal A		MFI	Myeloid cell	Violet.510.50.MDSC.trait5	HLA DR on CD33dim HLA DR+ CD11b+	90002110	Simple mode	89	0.011131	0.0123291	0.369087	1.01119	0.9871-1.0359	0.999109	1.00101
Luminal A		MFI	Myeloid cell	Violet.510.50.MDSC.trait5	HLA DR on CD33dim HLA DR+ CD11b+	90002110	Weighted median	89	8.92e-05	0.000351823	0.799792	1.00009	0.9994-1.0008	0.98705	1.03593
Luminal A		MFI	Myeloid cell	Violet.510.50.MDSC.trait5	HLA DR on CD33dim HLA DR+ CD11b+	90002110	Weighted mode	89	-0.000115309	0.00058709	0.844744	0.999885	0.9987-1.001	0.998735	1.00104
Luminal A		MFI	Myeloid cell	Violet.510.50.MDSC.trait6	HLA DR on CD33dim HLA DR+ CD11b-	90002111	Inverse variance weighted	87	2.09e-05	0.000506443	0.967003	1.00002	0.999-1.001	0.999259	1.00124	0.999977
Luminal A		MFI	Myeloid cell	Violet.510.50.MDSC.trait6	HLA DR on CD33dim HLA DR+ CD11b-	90002111	MR Egger	87	0.000249504	0.000505273	0.622721	1.00025	0.9993-1.0012	0.999323	1.00086
Luminal A		MFI	Myeloid cell	Violet.510.50.MDSC.trait6	HLA DR on CD33dim HLA DR+ CD11b-	90002111	Simple mode	87	0.0111128	0.0156323	0.479075	1.01117	0.9807-1.0426	0.999029	1.00101
Luminal A		MFI	Myeloid cell	Violet.510.50.MDSC.trait6	HLA DR on CD33dim HLA DR+ CD11b-	90002111	Weighted median	87	9.06e-05	0.000392003	0.817186	1.00009	0.9993-1.0009	0.980663	1.04264
Luminal A		MFI	Myeloid cell	Violet.510.50.MDSC.trait6	HLA DR on CD33dim HLA DR+ CD11b-	90002111	Weighted mode	87	-0.00038091	0.000635876	0.550727	0.999619	0.9984-1.0009	0.998374	1.00087
Luminal A		MFI	Myeloid cell	Violet.510.50.MDSC.trait7	HLA DR on CD33- HLA DR+	90002112	Inverse variance weighted	102	-0.00510878	0.00446355	0.252393	0.994904	0.9862-1.0036	0.961366	0.998731	0.886893
Luminal A		MFI	Myeloid cell	Violet.510.50.MDSC.trait7	HLA DR on CD33- HLA DR+	90002112	MR Egger	102	-0.0203347	0.00972713	0.0391073	0.979871	0.9614-0.9987	0.980691	1.00291
Luminal A		MFI	Myeloid cell	Violet.510.50.MDSC.trait7	HLA DR on CD33- HLA DR+	90002112	Simple mode	102	0.0062219	0.0161539	0.700925	1.00624	0.9749-1.0386	0.986238	1.00365
Luminal A		MFI	Myeloid cell	Violet.510.50.MDSC.trait7	HLA DR on CD33- HLA DR+	90002112	Weighted median	102	-0.00829579	0.00571514	0.146628	0.991739	0.9807-1.0029	0.974881	1.03861
Luminal A		MFI	Myeloid cell	Violet.510.50.MDSC.trait7	HLA DR on CD33- HLA DR+	90002112	Weighted mode	102	-0.0238006	0.00873404	0.007579	0.97648	0.9599-0.9933	0.959907	0.99334
Luminal A		MFI	TBNK	Violet.510.50.TBNK.trait2	HLA DR on HLA DR+ T cell	90002113	Inverse variance weighted	16	-0.00858943	0.0160949	0.593566	0.991447	0.9607-1.0232	0.942647	1.0762	0.992459
Luminal A		MFI	TBNK	Violet.510.50.TBNK.trait2	HLA DR on HLA DR+ T cell	90002113	MR Egger	16	0.00718786	0.0338018	0.834667	1.00721	0.9426-1.0762	0.963797	1.04242
Luminal A		MFI	TBNK	Violet.510.50.TBNK.trait2	HLA DR on HLA DR+ T cell	90002113	Simple mode	16	-0.00683247	0.0305294	0.825933	0.993191	0.9355-1.0544	0.960659	1.02322
Luminal A		MFI	TBNK	Violet.510.50.TBNK.trait2	HLA DR on HLA DR+ T cell	90002113	Weighted median	16	0.00233333	0.0200039	0.907143	1.00234	0.9638-1.0424	0.935504	1.05444
Luminal A		MFI	TBNK	Violet.510.50.TBNK.trait2	HLA DR on HLA DR+ T cell	90002113	Weighted mode	16	-0.00160442	0.0252034	0.950082	0.998397	0.9503-1.049	0.950276	1.04895
Luminal A		MFI	TBNK	Violet.510.50.TBNK.trait3	HLA DR on HLA DR+ CD4+	90002114	Inverse variance weighted	17	0.0158278	0.0156566	0.312048	1.01595	0.9853-1.0476	0.934406	1.06854	0.920332
Luminal A		MFI	TBNK	Violet.510.50.TBNK.trait3	HLA DR on HLA DR+ CD4+	90002114	MR Egger	17	-0.000776581	0.0342183	0.982193	0.999224	0.9344-1.0685	0.971063	1.05407
Luminal A		MFI	TBNK	Violet.510.50.TBNK.trait3	HLA DR on HLA DR+ CD4+	90002114	Simple mode	17	0.0201645	0.0364943	0.588216	1.02037	0.9499-1.096	0.985251	1.04761
Luminal A		MFI	TBNK	Violet.510.50.TBNK.trait3	HLA DR on HLA DR+ CD4+	90002114	Weighted median	17	0.0116473	0.0209243	0.577772	1.01172	0.9711-1.0541	0.949933	1.09603
Luminal A		MFI	TBNK	Violet.510.50.TBNK.trait3	HLA DR on HLA DR+ CD4+	90002114	Weighted mode	17	0.0201645	0.0303566	0.515988	1.02037	0.9614-1.0829	0.961429	1.08292
Luminal A		MFI	TBNK	Violet.510.50.TBNK.trait4	HLA DR on HLA DR+ CD8br	90002115	Inverse variance weighted	16	0.0060647	0.0160977	0.706364	1.00608	0.9748-1.0383	0.929615	1.04935	0.992459
Luminal A		MFI	TBNK	Violet.510.50.TBNK.trait4	HLA DR on HLA DR+ CD8br	90002115	MR Egger	16	-0.0124062	0.0309076	0.694187	0.98767	0.9296-1.0494	0.961949	1.05328
Luminal A		MFI	TBNK	Violet.510.50.TBNK.trait4	HLA DR on HLA DR+ CD8br	90002115	Simple mode	16	0.031689	0.038046	0.41796	1.0322	0.958-1.1121	0.974835	1.03833
Luminal A		MFI	TBNK	Violet.510.50.TBNK.trait4	HLA DR on HLA DR+ CD8br	90002115	Weighted median	16	0.00655809	0.0231387	0.776851	1.00658	0.9619-1.0533	0.958025	1.11211
Luminal A		MFI	TBNK	Violet.510.50.TBNK.trait4	HLA DR on HLA DR+ CD8br	90002115	Weighted mode	16	0.0117435	0.0303727	0.704448	1.01181	0.9533-1.0739	0.953337	1.07388
Luminal A		MFI	TBNK	Violet.510.50.TBNK.trait5	HLA DR on B cell	90002116	Inverse variance weighted	83	0.00025318	0.00517474	0.960978	1.00025	0.9902-1.0104	0.980122	1.01592	0.999977
Luminal A		MFI	TBNK	Violet.510.50.TBNK.trait5	HLA DR on B cell	90002116	MR Egger	83	-0.00213996	0.00915239	0.815719	0.997862	0.9801-1.0159	0.983088	1.0099
Luminal A		MFI	TBNK	Violet.510.50.TBNK.trait5	HLA DR on B cell	90002116	Simple mode	83	-0.00195466	0.0154386	0.89956	0.998047	0.9683-1.0287	0.990159	1.01045
Luminal A		MFI	TBNK	Violet.510.50.TBNK.trait5	HLA DR on B cell	90002116	Weighted median	83	-0.00360121	0.00686481	0.599868	0.996405	0.9831-1.0099	0.968299	1.02871
Luminal A		MFI	TBNK	Violet.510.50.TBNK.trait5	HLA DR on B cell	90002116	Weighted mode	83	-0.00195466	0.00884115	0.825574	0.998047	0.9809-1.0155	0.980901	1.01549
Luminal A		MFI	TBNK	Violet.510.50.TBNK.trait6	HLA DR on HLA DR+ NK	90002117	Inverse variance weighted	83	0.000250054	0.0012303	0.838942	1.00025	0.9978-1.0027	0.997836	1.00283	0.997888
Luminal A		MFI	TBNK	Violet.510.50.TBNK.trait6	HLA DR on HLA DR+ NK	90002117	MR Egger	83	0.000328608	0.00127283	0.796929	1.00033	0.9978-1.0028	0.997639	1.00283
Luminal A		MFI	TBNK	Violet.510.50.TBNK.trait6	HLA DR on HLA DR+ NK	90002117	Simple mode	83	0.0138209	0.0146587	0.348528	1.01392	0.9852-1.0435	0.997841	1.00266
Luminal A		MFI	TBNK	Violet.510.50.TBNK.trait6	HLA DR on HLA DR+ NK	90002117	Weighted median	83	0.000231869	0.00132432	0.861012	1.00023	0.9976-1.0028	0.9852	1.04347
Luminal A		MFI	TBNK	Violet.510.50.TBNK.trait6	HLA DR on HLA DR+ NK	90002117	Weighted mode	83	-0.000103542	0.00129825	0.936626	0.999896	0.9974-1.0024	0.997355	1.00244
Luminal A		MFI	Treg	Violet.510.50.Treg.trait2	CD8 on CD28+ CD45RA- CD8br	90002118	Inverse variance weighted	63	-3.8e-06	0.0100189	0.999698	0.999996	0.9806-1.0198	0.958326	1.07511	0.999977
Luminal A		MFI	Treg	Violet.510.50.Treg.trait2	CD8 on CD28+ CD45RA- CD8br	90002118	MR Egger	63	0.014927	0.029334	0.612683	1.01504	0.9583-1.0751	0.974234	1.01845
Luminal A		MFI	Treg	Violet.510.50.Treg.trait2	CD8 on CD28+ CD45RA- CD8br	90002118	Simple mode	63	-0.0093191	0.0260078	0.721321	0.990724	0.9415-1.0425	0.980551	1.01983
Luminal A		MFI	Treg	Violet.510.50.Treg.trait2	CD8 on CD28+ CD45RA- CD8br	90002118	Weighted median	63	-0.00391223	0.011322	0.729686	0.996095	0.9742-1.0184	0.941487	1.04254
Luminal A		MFI	Treg	Violet.510.50.Treg.trait2	CD8 on CD28+ CD45RA- CD8br	90002118	Weighted mode	63	-0.00682955	0.020731	0.742936	0.993194	0.9536-1.0344	0.953646	1.03438
Luminal A		MFI	Treg	Violet.510.50.Treg.trait3	CD8 on CD28+ CD45RA+ CD8br	90002119	Inverse variance weighted	98	0.0179538	0.00631011	0.00443766	1.01812	1.0056-1.0308	0.985313	1.04177	0.180218
Luminal A		MFI	Treg	Violet.510.50.Treg.trait3	CD8 on CD28+ CD45RA+ CD8br	90002119	MR Egger	98	0.0130621	0.0142135	0.360402	1.01315	0.9853-1.0418	0.999542	1.03293
Luminal A		MFI	Treg	Violet.510.50.Treg.trait3	CD8 on CD28+ CD45RA+ CD8br	90002119	Simple mode	98	0.0340454	0.0182205	0.064707	1.03463	0.9983-1.0722	1.0056	1.03079
Luminal A		MFI	Treg	Violet.510.50.Treg.trait3	CD8 on CD28+ CD45RA+ CD8br	90002119	Weighted median	98	0.0159694	0.00838151	0.0567396	1.0161	0.9995-1.0329	0.998335	1.07225
Luminal A		MFI	Treg	Violet.510.50.Treg.trait3	CD8 on CD28+ CD45RA+ CD8br	90002119	Weighted mode	98	0.0164141	0.0118334	0.168589	1.01655	0.9932-1.0404	0.993244	1.0404
Luminal A		MFI	Treg	Violet.510.50.Treg.trait4	CD8 on CD28- CD8br	90002120	Inverse variance weighted	40	-0.0166516	0.0111522	0.135407	0.983486	0.9622-1.0052	0.949022	1.03858	0.756777
Luminal A		MFI	Treg	Violet.510.50.Treg.trait4	CD8 on CD28- CD8br	90002120	MR Egger	40	-0.00723539	0.0230043	0.754844	0.992791	0.949-1.0386	0.949872	1.01263
Luminal A		MFI	Treg	Violet.510.50.Treg.trait4	CD8 on CD28- CD8br	90002120	Simple mode	40	-0.0171659	0.0307431	0.579786	0.982981	0.9255-1.044	0.962222	1.00522
Luminal A		MFI	Treg	Violet.510.50.Treg.trait4	CD8 on CD28- CD8br	90002120	Weighted median	40	-0.019438	0.0163215	0.233673	0.98075	0.9499-1.0126	0.925499	1.04403
Luminal A		MFI	Treg	Violet.510.50.Treg.trait4	CD8 on CD28- CD8br	90002120	Weighted mode	40	-0.0171659	0.0165051	0.304728	0.982981	0.9517-1.0153	0.95169	1.0153
Luminal A		MFI	Treg	Violet.510.50.Treg.trait5	CD8 on CD39+ CD8br	90002121	Inverse variance weighted	53	0.000837146	0.0115959	0.942448	1.00084	0.9783-1.0238	0.941505	1.04944	0.999977
Luminal A		MFI	Treg	Violet.510.50.Treg.trait5	CD8 on CD39+ CD8br	90002121	MR Egger	53	-0.00600819	0.0276873	0.829073	0.99401	0.9415-1.0494	0.985517	1.03625
Luminal A		MFI	Treg	Violet.510.50.Treg.trait5	CD8 on CD39+ CD8br	90002121	Simple mode	53	0.0319701	0.025913	0.222844	1.03249	0.9814-1.0863	0.978347	1.02385
Luminal A		MFI	Treg	Violet.510.50.Treg.trait5	CD8 on CD39+ CD8br	90002121	Weighted median	53	0.0105091	0.0128052	0.411822	1.01056	0.9855-1.0362	0.981357	1.08628
Luminal A		MFI	Treg	Violet.510.50.Treg.trait5	CD8 on CD39+ CD8br	90002121	Weighted mode	53	0.0183722	0.0194022	0.348062	1.01854	0.9805-1.058	0.980536	1.05802
Luminal B		Relative count	B cell	BC_Trait1	IgD+ %B cell	90001391	Inverse variance weighted	15	0.0106468	0.0282208	0.705975	1.0107	0.9563-1.0682	0.912555	1.07719	0.899989
Luminal B		Relative count	B cell	BC_Trait1	IgD+ %B cell	90001391	MR Egger	15	-0.00857672	0.0423116	0.842505	0.99146	0.9126-1.0772	0.92207	1.05764
Luminal B		Relative count	B cell	BC_Trait1	IgD+ %B cell	90001391	Simple mode	15	-0.0330081	0.0541898	0.552202	0.967531	0.87-1.0759	0.956317	1.06818
Luminal B		Relative count	B cell	BC_Trait1	IgD+ %B cell	90001391	Weighted median	15	-0.0125461	0.0349938	0.71995	0.987532	0.9221-1.0576	0.870036	1.07595
Luminal B		Relative count	B cell	BC_Trait1	IgD+ %B cell	90001391	Weighted mode	15	-0.015856	0.0334074	0.642373	0.984269	0.9219-1.0509	0.921885	1.05087
Luminal B		Absolute count	B cell	BC_Trait10	IgD+ CD38br AC	90001392	Inverse variance weighted	24	-0.025613	0.025377	0.31283	0.974712	0.9274-1.0244	0.91949	1.05173	0.78123
Luminal B		Absolute count	B cell	BC_Trait10	IgD+ CD38br AC	90001392	MR Egger	24	-0.0167503	0.0342784	0.629922	0.983389	0.9195-1.0517	0.893006	1.01574
Luminal B		Absolute count	B cell	BC_Trait10	IgD+ CD38br AC	90001392	Simple mode	24	-0.123145	0.0741965	0.110548	0.884136	0.7645-1.0225	0.927417	1.02442
Luminal B		Absolute count	B cell	BC_Trait10	IgD+ CD38br AC	90001392	Weighted median	24	-0.0487736	0.0328514	0.137631	0.952397	0.893-1.0157	0.764472	1.02253
Luminal B		Absolute count	B cell	BC_Trait10	IgD+ CD38br AC	90001392	Weighted mode	24	-0.0487516	0.0350357	0.177392	0.952418	0.8892-1.0201	0.88921	1.02012
Luminal B		Relative count	B cell	BC_Trait11	IgD+ CD38dim %B cell	90001393	Inverse variance weighted	14	0.0401071	0.0438794	0.3607	1.04092	0.9551-1.1344	0.668758	1.14182	0.806254
Luminal B		Relative count	B cell	BC_Trait11	IgD+ CD38dim %B cell	90001393	MR Egger	14	-0.134855	0.136468	0.34257	0.873842	0.6688-1.1418	0.912605	1.1447
Luminal B		Relative count	B cell	BC_Trait11	IgD+ CD38dim %B cell	90001393	Simple mode	14	0.0340052	0.106511	0.754599	1.03459	0.8397-1.2748	0.955141	1.13441
Luminal B		Relative count	B cell	BC_Trait11	IgD+ CD38dim %B cell	90001393	Weighted median	14	0.0218454	0.0578049	0.705493	1.02209	0.9126-1.1447	0.839661	1.27477
Luminal B		Relative count	B cell	BC_Trait11	IgD+ CD38dim %B cell	90001393	Weighted mode	14	0.0251956	0.0994749	0.804009	1.02552	0.8439-1.2463	0.843854	1.24628
Luminal B		Absolute count	B cell	BC_Trait12	IgD+ CD38dim AC	90001394	Inverse variance weighted	26	-0.0264582	0.014466	0.0674012	0.973889	0.9467-1.0019	0.950668	1.01743	0.574269
Luminal B		Absolute count	B cell	BC_Trait12	IgD+ CD38dim AC	90001394	MR Egger	26	-0.0166559	0.0173137	0.345637	0.983482	0.9507-1.0174	0.954588	1.0333
Luminal B		Absolute count	B cell	BC_Trait12	IgD+ CD38dim AC	90001394	Simple mode	26	-0.0533066	0.0392863	0.186947	0.948089	0.8778-1.024	0.946663	1.0019
Luminal B		Absolute count	B cell	BC_Trait12	IgD+ CD38dim AC	90001394	Weighted median	26	-0.00685861	0.0202128	0.734369	0.993165	0.9546-1.0333	0.877825	1.02398
Luminal B		Absolute count	B cell	BC_Trait12	IgD+ CD38dim AC	90001394	Weighted mode	26	-0.018699	0.0167675	0.275373	0.981475	0.9497-1.0143	0.949744	1.01427
Luminal B		Relative count	B cell	BC_Trait13	IgD+ CD38- %B cell	90001395	Inverse variance weighted	22	0.00622167	0.0233677	0.790046	1.00624	0.9612-1.0534	0.935658	1.06043	0.919309
Luminal B		Relative count	B cell	BC_Trait13	IgD+ CD38- %B cell	90001395	MR Egger	22	-0.00391763	0.0319326	0.903581	0.99609	0.9357-1.0604	0.953558	1.09539
Luminal B		Relative count	B cell	BC_Trait13	IgD+ CD38- %B cell	90001395	Simple mode	22	0.0285004	0.0587109	0.632393	1.02891	0.9171-1.1544	0.961194	1.0534
Luminal B		Relative count	B cell	BC_Trait13	IgD+ CD38- %B cell	90001395	Weighted median	22	0.0217781	0.0353742	0.538127	1.02202	0.9536-1.0954	0.917069	1.15439
Luminal B		Relative count	B cell	BC_Trait13	IgD+ CD38- %B cell	90001395	Weighted mode	22	0.0230373	0.0311308	0.467483	1.0233	0.9627-1.0877	0.962733	1.08769
Luminal B		Absolute count	B cell	BC_Trait14	IgD+ CD38- AC	90001396	Inverse variance weighted	15	-0.0184735	0.0430163	0.667594	0.981696	0.9023-1.0681	0.78785	1.18804	0.888909
Luminal B		Absolute count	B cell	BC_Trait14	IgD+ CD38- AC	90001396	MR Egger	15	-0.0330709	0.104784	0.757308	0.96747	0.7879-1.188	0.878038	1.09668
Luminal B		Absolute count	B cell	BC_Trait14	IgD+ CD38- AC	90001396	Simple mode	15	-0.0713212	0.109707	0.526148	0.931163	0.751-1.1545	0.90232	1.06805
Luminal B		Absolute count	B cell	BC_Trait14	IgD+ CD38- AC	90001396	Weighted median	15	-0.0188873	0.0567235	0.739155	0.98129	0.878-1.0967	0.751002	1.15454
Luminal B		Absolute count	B cell	BC_Trait14	IgD+ CD38- AC	90001396	Weighted mode	15	-0.0507967	0.099199	0.616585	0.950472	0.7825-1.1545	0.782527	1.15446
Luminal B		Relative count	B cell	BC_Trait17	Unsw mem %B cell	90001397	Inverse variance weighted	30	-0.00854762	0.0211881	0.686643	0.991489	0.9512-1.0335	0.987108	1.11082	0.897779
Luminal B		Relative count	B cell	BC_Trait17	Unsw mem %B cell	90001397	Inverse variance weighted	16	0.0206978	0.0427422	0.628211	1.02091	0.9389-1.1101	0.932636	1.05808
Luminal B		Relative count	B cell	BC_Trait17	Unsw mem %B cell	90001397	MR Egger	30	0.0460607	0.0301207	0.137434	1.04714	0.9871-1.1108	0.951157	1.03353
Luminal B		Relative count	B cell	BC_Trait17	Unsw mem %B cell	90001397	MR Egger	16	0.265278	0.09641	0.0155971	1.30379	1.0793-1.575	0.843445	1.03207
Luminal B		Relative count	B cell	BC_Trait17	Unsw mem %B cell	90001397	Simple mode	30	-0.0693453	0.0514876	0.188465	0.933004	0.8434-1.0321	0.933458	1.06038
Luminal B		Relative count	B cell	BC_Trait17	Unsw mem %B cell	90001397	Simple mode	16	-0.0852808	0.0900719	0.358741	0.918254	0.7696-1.0956	1.0793	1.57498	0.888474
Luminal B		Relative count	B cell	BC_Trait17	Unsw mem %B cell	90001397	Weighted median	30	-0.00664166	0.0321934	0.836553	0.99338	0.9326-1.0581	0.886591	1.10599
Luminal B		Relative count	B cell	BC_Trait17	Unsw mem %B cell	90001397	Weighted median	16	-0.00981428	0.0564065	0.861872	0.990234	0.8866-1.106	0.938871	1.11012
Luminal B		Relative count	B cell	BC_Trait17	Unsw mem %B cell	90001397	Weighted mode	30	-0.00511521	0.0325225	0.876113	0.994898	0.9335-1.0604	0.769648	1.09555
Luminal B		Relative count	B cell	BC_Trait17	Unsw mem %B cell	90001397	Weighted mode	16	-0.0440756	0.0790222	0.585235	0.956882	0.8196-1.1172	0.819583	1.11718
Luminal B		Relative count	B cell	BC_Trait19	IgD- CD27- %B cell	90001399	Inverse variance weighted	23	0.00521856	0.028497	0.854698	1.00523	0.9506-1.063	0.912023	1.1748	0.945746
Luminal B		Relative count	B cell	BC_Trait19	IgD- CD27- %B cell	90001399	MR Egger	23	0.0345047	0.0645894	0.598803	1.03511	0.912-1.1748	0.968638	1.12459
Luminal B		Relative count	B cell	BC_Trait19	IgD- CD27- %B cell	90001399	Simple mode	23	-0.0258281	0.0567601	0.653539	0.974503	0.8719-1.0892	0.950625	1.06298
Luminal B		Relative count	B cell	BC_Trait19	IgD- CD27- %B cell	90001399	Weighted median	23	0.0427786	0.0380834	0.261315	1.04371	0.9686-1.1246	0.871902	1.08918
Luminal B		Relative count	B cell	BC_Trait19	IgD- CD27- %B cell	90001399	Weighted mode	23	0.029927	0.0406097	0.468944	1.03038	0.9515-1.1157	0.951545	1.11574
Luminal B		Absolute count	B cell	BC_Trait2	IgD+ AC	90001400	Inverse variance weighted	16	-0.0186933	0.0186971	0.317408	0.98148	0.9462-1.0181	0.949787	1.04054	0.78123
Luminal B		Absolute count	B cell	BC_Trait2	IgD+ AC	90001400	MR Egger	16	-0.00588976	0.0232794	0.803943	0.994128	0.9498-1.0405	0.943884	1.04149
Luminal B		Absolute count	B cell	BC_Trait2	IgD+ AC	90001400	Simple mode	16	-0.0460754	0.0578586	0.438255	0.95497	0.8526-1.0696	0.946164	1.01812
Luminal B		Absolute count	B cell	BC_Trait2	IgD+ AC	90001400	Weighted median	16	-0.00854931	0.0251036	0.733434	0.991487	0.9439-1.0415	0.852588	1.06965
Luminal B		Absolute count	B cell	BC_Trait2	IgD+ AC	90001400	Weighted mode	16	-0.00579827	0.0237947	0.810781	0.994219	0.9489-1.0417	0.948915	1.04168
Luminal B		Absolute count	B cell	BC_Trait20	IgD- CD27- AC	90001401	Inverse variance weighted	26	0.000919565	0.0294106	0.975057	1.00092	0.9449-1.0603	0.961348	1.23854	0.992711
Luminal B		Absolute count	B cell	BC_Trait20	IgD- CD27- AC	90001401	MR Egger	26	0.0872579	0.0646311	0.189583	1.09118	0.9613-1.2385	0.93738	1.12353
Luminal B		Absolute count	B cell	BC_Trait20	IgD- CD27- AC	90001401	Simple mode	26	-0.0768303	0.0891487	0.396977	0.926047	0.7776-1.1029	0.944854	1.06031
Luminal B		Absolute count	B cell	BC_Trait20	IgD- CD27- AC	90001401	Weighted median	26	0.025905	0.0462098	0.575073	1.02624	0.9374-1.1235	0.777585	1.10285
Luminal B		Absolute count	B cell	BC_Trait20	IgD- CD27- AC	90001401	Weighted mode	26	0.0658822	0.056296	0.252923	1.0681	0.9565-1.1927	0.956516	1.1927
Luminal B		Relative count	B cell	BC_Trait21	Sw mem %B cell	90001402	Inverse variance weighted	14	-0.00702599	0.028594	0.805902	0.992999	0.9389-1.0502	0.922052	1.0947	0.924027
Luminal B		Relative count	B cell	BC_Trait21	Sw mem %B cell	90001402	MR Egger	14	0.004662	0.0437836	0.916962	1.00467	0.9221-1.0947	0.929561	1.07862
Luminal B		Relative count	B cell	BC_Trait21	Sw mem %B cell	90001402	Simple mode	14	0.00385443	0.0584733	0.948446	1.00386	0.8952-1.1258	0.938878	1.05024
Luminal B		Relative count	B cell	BC_Trait21	Sw mem %B cell	90001402	Weighted median	14	0.00132102	0.0379408	0.972225	1.00132	0.9296-1.0786	0.89516	1.12576
Luminal B		Relative count	B cell	BC_Trait21	Sw mem %B cell	90001402	Weighted mode	14	0.00991415	0.038524	0.800937	1.00996	0.9365-1.0892	0.936512	1.08918
Luminal B		Absolute count	B cell	BC_Trait22	Sw mem AC	90001403	Inverse variance weighted	17	0.0364432	0.0393994	0.354983	1.03712	0.96-1.1204	0.855182	1.14988	0.806254
Luminal B		Absolute count	B cell	BC_Trait22	Sw mem AC	90001403	MR Egger	17	-0.00839128	0.0755354	0.913017	0.991644	0.8552-1.1499	0.908467	1.13685
Luminal B		Absolute count	B cell	BC_Trait22	Sw mem AC	90001403	Simple mode	17	0.0196501	0.0715927	0.787235	1.01984	0.8863-1.1735	0.960041	1.12038
Luminal B		Absolute count	B cell	BC_Trait22	Sw mem AC	90001403	Weighted median	17	0.0161306	0.057208	0.777972	1.01626	0.9085-1.1368	0.886325	1.17348
Luminal B		Absolute count	B cell	BC_Trait22	Sw mem AC	90001403	Weighted mode	17	0.0120969	0.057812	0.836898	1.01217	0.9037-1.1336	0.903739	1.13361
Luminal B		Relative count	B cell	BC_Trait23	PB/PC %B cell	90001404	Inverse variance weighted	22	-0.0320882	0.0224747	0.153365	0.968421	0.9267-1.012	0.911618	1.02853	0.685923
Luminal B		Relative count	B cell	BC_Trait23	PB/PC %B cell	90001404	MR Egger	22	-0.0322018	0.0307817	0.307977	0.968311	0.9116-1.0285	0.912583	1.0429
Luminal B		Relative count	B cell	BC_Trait23	PB/PC %B cell	90001404	Simple mode	22	-0.0160948	0.0609251	0.794222	0.984034	0.8733-1.1088	0.926688	1.01203
Luminal B		Relative count	B cell	BC_Trait23	PB/PC %B cell	90001404	Weighted median	22	-0.0247374	0.0340504	0.467535	0.975566	0.9126-1.0429	0.873272	1.10884
Luminal B		Relative count	B cell	BC_Trait23	PB/PC %B cell	90001404	Weighted mode	22	-0.0160948	0.0302296	0.600025	0.984034	0.9274-1.0441	0.927424	1.0441
Luminal B		Absolute count	B cell	BC_Trait24	PB/PC AC	90001405	Inverse variance weighted	19	-0.0178987	0.0258894	0.489345	0.982261	0.9337-1.0334	0.921942	1.05537	0.861358
Luminal B		Absolute count	B cell	BC_Trait24	PB/PC AC	90001405	MR Egger	19	-0.0136886	0.0344817	0.696321	0.986405	0.9219-1.0554	0.921154	1.07262
Luminal B		Absolute count	B cell	BC_Trait24	PB/PC AC	90001405	Simple mode	19	-0.0704127	0.0622673	0.272976	0.932009	0.8249-1.053	0.933661	1.03339
Luminal B		Absolute count	B cell	BC_Trait24	PB/PC AC	90001405	Weighted median	19	-0.00601072	0.0388353	0.876999	0.994007	0.9212-1.0726	0.82493	1.05299
Luminal B		Absolute count	B cell	BC_Trait24	PB/PC AC	90001405	Weighted mode	19	8.77e-05	0.0336303	0.997949	1.00009	0.9363-1.0682	0.936292	1.06823
Luminal B		Relative count	B cell	BC_Trait25	Memory B cell %B cell	90001406	Inverse variance weighted	24	-0.0345157	0.0294918	0.241861	0.966073	0.9118-1.0236	0.877455	1.0575	0.763242
Luminal B		Relative count	B cell	BC_Trait25	Memory B cell %B cell	90001406	MR Egger	24	-0.0374121	0.0476112	0.440376	0.963279	0.8775-1.0575	0.874365	1.00183
Luminal B		Relative count	B cell	BC_Trait25	Memory B cell %B cell	90001406	Simple mode	24	-0.0777872	0.0560992	0.178858	0.925161	0.8288-1.0327	0.911814	1.02356
Luminal B		Relative count	B cell	BC_Trait25	Memory B cell %B cell	90001406	Weighted median	24	-0.0662158	0.0347152	0.0564686	0.935929	0.8744-1.0018	0.828829	1.03269
Luminal B		Relative count	B cell	BC_Trait25	Memory B cell %B cell	90001406	Weighted mode	24	-0.0751711	0.034475	0.0397095	0.927585	0.867-0.9924	0.866978	0.992429
Luminal B		Absolute count	B cell	BC_Trait26	Memory B cell AC	90001407	Inverse variance weighted	15	-0.00378813	0.0313705	0.903886	0.996219	0.9368-1.0594	0.883096	1.0274	0.970851
Luminal B		Absolute count	B cell	BC_Trait26	Memory B cell AC	90001407	MR Egger	15	-0.0486461	0.03861	0.229842	0.952518	0.8831-1.0274	0.888106	1.03113
Luminal B		Absolute count	B cell	BC_Trait26	Memory B cell AC	90001407	Simple mode	15	0.109907	0.0790117	0.185931	1.11617	0.956-1.3031	0.93681	1.0594
Luminal B		Absolute count	B cell	BC_Trait26	Memory B cell AC	90001407	Weighted median	15	-0.0440048	0.0380915	0.247993	0.956949	0.8881-1.0311	0.95604	1.30313
Luminal B		Absolute count	B cell	BC_Trait26	Memory B cell AC	90001407	Weighted mode	15	-0.0482442	0.0351712	0.191741	0.952901	0.8894-1.0209	0.889425	1.02091
Luminal B		Relative count	B cell	BC_Trait27	Naive-mature B cell %B cell	90001408	Inverse variance weighted	23	0.0394985	0.0276193	0.152687	1.04029	0.9855-1.0982	0.944189	1.11962	0.685923
Luminal B		Relative count	B cell	BC_Trait27	Naive-mature B cell %B cell	90001408	MR Egger	23	0.0277798	0.0434741	0.529734	1.02817	0.9442-1.1196	0.995157	1.14353
Luminal B		Relative count	B cell	BC_Trait27	Naive-mature B cell %B cell	90001408	Simple mode	23	0.0746157	0.0565415	0.200517	1.07747	0.9644-1.2037	0.985471	1.09816
Luminal B		Relative count	B cell	BC_Trait27	Naive-mature B cell %B cell	90001408	Weighted median	23	0.0646344	0.0354536	0.0682929	1.06677	0.9952-1.1435	0.964442	1.20374
Luminal B		Relative count	B cell	BC_Trait27	Naive-mature B cell %B cell	90001408	Weighted mode	23	0.0721964	0.0371619	0.0649531	1.07487	0.9994-1.1561	0.999359	1.15608
Luminal B		Absolute count	B cell	BC_Trait28	Naive-mature B cell AC	90001409	Inverse variance weighted	20	-0.062743	0.0324207	0.0529566	0.939185	0.8814-1.0008	0.768144	1.01047	0.574269
Luminal B		Absolute count	B cell	BC_Trait28	Naive-mature B cell AC	90001409	MR Egger	20	-0.126681	0.0699476	0.0868491	0.881014	0.7681-1.0105	0.831704	0.993422
Luminal B		Absolute count	B cell	BC_Trait28	Naive-mature B cell AC	90001409	Simple mode	20	-0.169967	0.081001	0.0494773	0.843693	0.7198-0.9889	0.881361	1.0008
Luminal B		Absolute count	B cell	BC_Trait28	Naive-mature B cell AC	90001409	Weighted median	20	-0.0954395	0.0453262	0.0352379	0.908973	0.8317-0.9934	0.719838	0.988857
Luminal B		Absolute count	B cell	BC_Trait28	Naive-mature B cell AC	90001409	Weighted mode	20	-0.121997	0.0611498	0.0605816	0.885151	0.7852-0.9979	0.785174	0.997859
Luminal B		Relative count	B cell	BC_Trait3	IgD- CD38br %B cell	90001410	Inverse variance weighted	13	0.0256716	0.0371758	0.48985	1.026	0.9539-1.1036	0.896664	1.20349	0.861358
Luminal B		Relative count	B cell	BC_Trait3	IgD- CD38br %B cell	90001410	MR Egger	13	0.0380769	0.0750773	0.622049	1.03881	0.8967-1.2035	0.95229	1.15005
Luminal B		Relative count	B cell	BC_Trait3	IgD- CD38br %B cell	90001410	Simple mode	13	0.0545916	0.0776113	0.49523	1.05611	0.9071-1.2296	0.953903	1.10355
Luminal B		Relative count	B cell	BC_Trait3	IgD- CD38br %B cell	90001410	Weighted median	13	0.0454618	0.0481366	0.344948	1.04651	0.9523-1.1501	0.907078	1.22963
Luminal B		Relative count	B cell	BC_Trait3	IgD- CD38br %B cell	90001410	Weighted mode	13	0.0518412	0.0787664	0.522859	1.05321	0.9025-1.229	0.902541	1.22903
Luminal B		Relative count	B cell	BC_Trait31	IgD+ CD24+ %B cell	90001411	Inverse variance weighted	16	0.0292395	0.0466796	0.531061	1.02967	0.9396-1.1283	0.950204	1.36875	0.870116
Luminal B		Relative count	B cell	BC_Trait31	IgD+ CD24+ %B cell	90001411	MR Egger	16	0.131408	0.0931052	0.179965	1.14043	0.9502-1.3687	0.893565	1.11682
Luminal B		Relative count	B cell	BC_Trait31	IgD+ CD24+ %B cell	90001411	Simple mode	16	0.0912618	0.104645	0.396893	1.09556	0.8924-1.345	0.939646	1.12832
Luminal B		Relative count	B cell	BC_Trait31	IgD+ CD24+ %B cell	90001411	Weighted median	16	-0.00102557	0.0568931	0.985618	0.998975	0.8936-1.1168	0.892399	1.34496
Luminal B		Relative count	B cell	BC_Trait31	IgD+ CD24+ %B cell	90001411	Weighted mode	16	0.0153144	0.061202	0.805806	1.01543	0.9006-1.1448	0.900647	1.14485
Luminal B		Absolute count	B cell	BC_Trait32	IgD+ CD24+ AC	90001412	Inverse variance weighted	20	0.0400359	0.0409213	0.327894	1.04085	0.9606-1.1278	1.06011	1.68725	0.790066
Luminal B		Absolute count	B cell	BC_Trait32	IgD+ CD24+ AC	90001412	MR Egger	20	0.290736	0.118553	0.0246231	1.33741	1.0601-1.6873	0.893242	1.10089
Luminal B		Absolute count	B cell	BC_Trait32	IgD+ CD24+ AC	90001412	Simple mode	20	-0.0673108	0.101461	0.515034	0.934905	0.7663-1.1406	0.960626	1.12777
Luminal B		Absolute count	B cell	BC_Trait32	IgD+ CD24+ AC	90001412	Weighted median	20	-0.00838901	0.0533208	0.874984	0.991646	0.8932-1.1009	0.766306	1.1406
Luminal B		Absolute count	B cell	BC_Trait32	IgD+ CD24+ AC	90001412	Weighted mode	20	-0.0737902	0.102874	0.481925	0.928867	0.7593-1.1364	0.75925	1.13638
Luminal B		Relative count	B cell	BC_Trait33	IgD- CD24- %B cell	90001413	Inverse variance weighted	17	0.0163927	0.0163432	0.315847	1.01653	0.9845-1.0496	1.00014	1.08029	0.78123
Luminal B		Relative count	B cell	BC_Trait33	IgD- CD24- %B cell	90001413	MR Egger	17	0.0386865	0.0196659	0.0679403	1.03944	1.0001-1.0803	0.987229	1.07548
Luminal B		Relative count	B cell	BC_Trait33	IgD- CD24- %B cell	90001413	Simple mode	17	0.0313167	0.034644	0.379428	1.03181	0.9641-1.1043	0.984482	1.04962
Luminal B		Relative count	B cell	BC_Trait33	IgD- CD24- %B cell	90001413	Weighted median	17	0.0299555	0.0218413	0.170217	1.03041	0.9872-1.0755	0.964076	1.10431
Luminal B		Relative count	B cell	BC_Trait33	IgD- CD24- %B cell	90001413	Weighted mode	17	0.0273653	0.0189721	0.168481	1.02774	0.9902-1.0667	0.990228	1.06668
Luminal B		Absolute count	B cell	BC_Trait34	IgD- CD24- AC	90001414	Inverse variance weighted	17	0.0623061	0.0323104	0.05381	1.06429	0.999-1.1339	0.959321	1.17155	0.574269
Luminal B		Absolute count	B cell	BC_Trait34	IgD- CD24- AC	90001414	MR Egger	17	0.0583987	0.0509838	0.269975	1.06014	0.9593-1.1715	0.968771	1.17471
Luminal B		Absolute count	B cell	BC_Trait34	IgD- CD24- AC	90001414	Simple mode	17	0.0835194	0.0728282	0.268325	1.08711	0.9425-1.2539	0.998978	1.13387
Luminal B		Absolute count	B cell	BC_Trait34	IgD- CD24- AC	90001414	Weighted median	17	0.0646464	0.0491703	0.188596	1.06678	0.9688-1.1747	0.942496	1.2539
Luminal B		Absolute count	B cell	BC_Trait34	IgD- CD24- AC	90001414	Weighted mode	17	0.0699336	0.0522278	0.199281	1.07244	0.9681-1.188	0.968087	1.18803
Luminal B		Relative count	B cell	BC_Trait35	IgD+ CD24- %B cell	90001415	Inverse variance weighted	16	-0.00809259	0.0245166	0.741335	0.99194	0.9454-1.0408	0.941105	1.07348	0.904762
Luminal B		Relative count	B cell	BC_Trait35	IgD+ CD24- %B cell	90001415	MR Egger	16	0.00510098	0.0335721	0.881401	1.00511	0.9411-1.0735	0.937764	1.05994
Luminal B		Relative count	B cell	BC_Trait35	IgD+ CD24- %B cell	90001415	Simple mode	16	-0.0178811	0.0572163	0.758949	0.982278	0.8781-1.0988	0.945402	1.04077
Luminal B		Relative count	B cell	BC_Trait35	IgD+ CD24- %B cell	90001415	Weighted median	16	-0.00302113	0.0312427	0.922966	0.996983	0.9378-1.0599	0.878073	1.09885
Luminal B		Relative count	B cell	BC_Trait35	IgD+ CD24- %B cell	90001415	Weighted mode	16	0.00029995	0.027815	0.991538	1.0003	0.9472-1.0563	0.947226	1.05635
Luminal B		Absolute count	B cell	BC_Trait36	IgD+ CD24- AC	90001416	Inverse variance weighted	21	-0.0303816	0.0226779	0.180342	0.970075	0.9279-1.0142	0.921163	1.0344	0.72814
Luminal B		Absolute count	B cell	BC_Trait36	IgD+ CD24- AC	90001416	MR Egger	21	-0.0241507	0.0295752	0.424286	0.976139	0.9212-1.0344	0.945679	1.0389
Luminal B		Absolute count	B cell	BC_Trait36	IgD+ CD24- AC	90001416	Simple mode	21	-0.132356	0.0624997	0.0469234	0.876029	0.775-0.9902	0.927901	1.01417
Luminal B		Absolute count	B cell	BC_Trait36	IgD+ CD24- AC	90001416	Weighted median	21	-0.00884419	0.0239837	0.712307	0.991195	0.9457-1.0389	0.775029	0.990192
Luminal B		Absolute count	B cell	BC_Trait36	IgD+ CD24- AC	90001416	Weighted mode	21	-0.016148	0.0220413	0.472288	0.983982	0.9424-1.0274	0.942378	1.02742
Luminal B		Relative count	B cell	BC_Trait37	CD24+ CD27+ %B cell	90001417	Inverse variance weighted	26	-0.034581	0.025504	0.17513	0.96601	0.9189-1.0155	0.873407	1.02563	0.726328
Luminal B		Relative count	B cell	BC_Trait37	CD24+ CD27+ %B cell	90001417	MR Egger	26	-0.0550222	0.0409852	0.191999	0.946464	0.8734-1.0256	0.877098	1.00705
Luminal B		Relative count	B cell	BC_Trait37	CD24+ CD27+ %B cell	90001417	Simple mode	26	-0.0679216	0.0654729	0.30948	0.934334	0.8218-1.0623	0.918908	1.01553
Luminal B		Relative count	B cell	BC_Trait37	CD24+ CD27+ %B cell	90001417	Weighted median	26	-0.0620568	0.0352446	0.0782816	0.93983	0.8771-1.007	0.821808	1.06227
Luminal B		Relative count	B cell	BC_Trait37	CD24+ CD27+ %B cell	90001417	Weighted mode	26	-0.0701777	0.0439861	0.123177	0.932228	0.8552-1.0162	0.855225	1.01616
Luminal B		Absolute count	B cell	BC_Trait38	CD24+ CD27+ AC	90001418	Inverse variance weighted	21	0.0134595	0.0308887	0.663025	1.01355	0.954-1.0768	0.895571	1.0473	0.888909
Luminal B		Absolute count	B cell	BC_Trait38	CD24+ CD27+ AC	90001418	MR Egger	21	-0.0320397	0.0399254	0.432193	0.968468	0.8956-1.0473	0.909984	1.03843
Luminal B		Absolute count	B cell	BC_Trait38	CD24+ CD27+ AC	90001418	Simple mode	21	0.0069599	0.0747969	0.926789	1.00698	0.8697-1.166	0.954009	1.07681
Luminal B		Absolute count	B cell	BC_Trait38	CD24+ CD27+ AC	90001418	Weighted median	21	-0.028311	0.0336822	0.400609	0.972086	0.91-1.0384	0.869669	1.16598
Luminal B		Absolute count	B cell	BC_Trait38	CD24+ CD27+ AC	90001418	Weighted mode	21	-0.0352175	0.0347774	0.32332	0.965395	0.9018-1.0335	0.901783	1.03349
Luminal B		Relative count	B cell	BC_Trait39	CD20- %B cell	90001419	Inverse variance weighted	16	-0.0488834	0.0267322	0.0674544	0.952292	0.9037-1.0035	0.858592	1.00781	0.574269
Luminal B		Relative count	B cell	BC_Trait39	CD20- %B cell	90001419	MR Egger	16	-0.0723394	0.0408783	0.0985564	0.930215	0.8586-1.0078	0.85898	1.00968
Luminal B		Relative count	B cell	BC_Trait39	CD20- %B cell	90001419	Simple mode	16	0.0288353	0.0805247	0.725263	1.02926	0.879-1.2052	0.903681	1.00352
Luminal B		Relative count	B cell	BC_Trait39	CD20- %B cell	90001419	Weighted median	16	-0.0711905	0.0412344	0.0842607	0.931285	0.859-1.0097	0.87898	1.20522
Luminal B		Relative count	B cell	BC_Trait39	CD20- %B cell	90001419	Weighted mode	16	-0.0884842	0.0464298	0.076029	0.915318	0.8357-1.0025	0.835699	1.00252
Luminal B		Absolute count	B cell	BC_Trait4	IgD- CD38br AC	90001420	Inverse variance weighted	15	0.0142821	0.0359929	0.691512	1.01438	0.9453-1.0885	0.86864	1.09348	0.899425
Luminal B		Absolute count	B cell	BC_Trait4	IgD- CD38br AC	90001420	MR Egger	15	-0.0257317	0.0587221	0.668439	0.974597	0.8686-1.0935	0.893863	1.08362
Luminal B		Absolute count	B cell	BC_Trait4	IgD- CD38br AC	90001420	Simple mode	15	0.00808389	0.0688851	0.908247	1.00812	0.8808-1.1538	0.94529	1.08853
Luminal B		Absolute count	B cell	BC_Trait4	IgD- CD38br AC	90001420	Weighted median	15	-0.0159473	0.0491101	0.745389	0.984179	0.8939-1.0836	0.880794	1.15384
Luminal B		Absolute count	B cell	BC_Trait4	IgD- CD38br AC	90001420	Weighted mode	15	-0.0145886	0.0536366	0.7896	0.985517	0.8872-1.0948	0.887172	1.09476
Luminal B		Absolute count	B cell	BC_Trait40	CD20- AC	90001421	Inverse variance weighted	21	-0.047862	0.0266193	0.0721741	0.953265	0.9048-1.0043	0.88348	1.03603	0.574269
Luminal B		Absolute count	B cell	BC_Trait40	CD20- AC	90001421	MR Egger	21	-0.0442446	0.0406335	0.289831	0.95672	0.8835-1.036	0.886461	1.03481
Luminal B		Absolute count	B cell	BC_Trait40	CD20- AC	90001421	Simple mode	21	0.00319864	0.0630953	0.960071	1.0032	0.8865-1.1353	0.904805	1.00432
Luminal B		Absolute count	B cell	BC_Trait40	CD20- AC	90001421	Weighted median	21	-0.0431498	0.0394739	0.27434	0.957768	0.8865-1.0348	0.886505	1.13526
Luminal B		Absolute count	B cell	BC_Trait40	CD20- AC	90001421	Weighted mode	21	-0.0396062	0.0360565	0.285056	0.961168	0.8956-1.0316	0.895586	1.03155
Luminal B		Relative count	B cell	BC_Trait43	CD20- CD38- %B cell	90001422	Inverse variance weighted	20	0.0509832	0.0318501	0.109438	1.05231	0.9886-1.1201	0.953215	1.22019	0.661151
Luminal B		Relative count	B cell	BC_Trait43	CD20- CD38- %B cell	90001422	MR Egger	20	0.0755449	0.0629898	0.245954	1.07847	0.9532-1.2202	0.984304	1.17873
Luminal B		Relative count	B cell	BC_Trait43	CD20- CD38- %B cell	90001422	Simple mode	20	0.0877426	0.0757	0.260783	1.09171	0.9412-1.2663	0.988622	1.12009
Luminal B		Relative count	B cell	BC_Trait43	CD20- CD38- %B cell	90001422	Weighted median	20	0.0743084	0.0459841	0.106104	1.07714	0.9843-1.1787	0.941172	1.26632
Luminal B		Relative count	B cell	BC_Trait43	CD20- CD38- %B cell	90001422	Weighted mode	20	0.0896379	0.0578375	0.137681	1.09378	0.9766-1.2251	0.976556	1.22507
Luminal B		Absolute count	B cell	BC_Trait44	CD20- CD38- AC	90001423	Inverse variance weighted	14	0.0619313	0.0395713	0.11757	1.06389	0.9845-1.1497	0.945648	1.31813	0.669943
Luminal B		Absolute count	B cell	BC_Trait44	CD20- CD38- AC	90001423	MR Egger	14	0.110164	0.0847186	0.2179	1.11646	0.9456-1.3181	0.969895	1.19386
Luminal B		Absolute count	B cell	BC_Trait44	CD20- CD38- AC	90001423	Simple mode	14	0.0639224	0.089561	0.488011	1.06601	0.8944-1.2706	0.984493	1.14969
Luminal B		Absolute count	B cell	BC_Trait44	CD20- CD38- AC	90001423	Weighted median	14	0.0733113	0.0529992	0.166587	1.07607	0.9699-1.1939	0.894387	1.27057
Luminal B		Absolute count	B cell	BC_Trait44	CD20- CD38- AC	90001423	Weighted mode	14	0.0835803	0.063995	0.214175	1.08717	0.959-1.2325	0.959014	1.23246
Luminal B		Relative count	B cell	BC_Trait46	IgD+ %Lymphocyte	90001424	Inverse variance weighted	15	-0.0165735	0.0213509	0.437604	0.983563	0.9433-1.0256	0.929648	1.02958	0.83088
Luminal B		Relative count	B cell	BC_Trait46	IgD+ %Lymphocyte	90001424	MR Egger	15	-0.0219009	0.0260452	0.415614	0.978337	0.9296-1.0296	0.92415	1.03987
Luminal B		Relative count	B cell	BC_Trait46	IgD+ %Lymphocyte	90001424	Simple mode	15	-0.00481488	0.0583341	0.935386	0.995197	0.8877-1.1157	0.943253	1.0256
Luminal B		Relative count	B cell	BC_Trait46	IgD+ %Lymphocyte	90001424	Weighted median	15	-0.0198941	0.0300954	0.50859	0.980302	0.9241-1.0399	0.887675	1.11574
Luminal B		Relative count	B cell	BC_Trait46	IgD+ %Lymphocyte	90001424	Weighted mode	15	-0.025496	0.0283568	0.383795	0.974826	0.9221-1.0305	0.922124	1.03054
Luminal B		Relative count	B cell	BC_Trait47	IgD- CD38br %lymphocyte	90001425	Inverse variance weighted	24	0.00481234	0.0201009	0.810789	1.00482	0.966-1.0452	0.944988	1.04275	0.924027
Luminal B		Relative count	B cell	BC_Trait47	IgD- CD38br %lymphocyte	90001425	MR Egger	24	-0.00735936	0.0251139	0.772238	0.992668	0.945-1.0428	0.948915	1.05811
Luminal B		Relative count	B cell	BC_Trait47	IgD- CD38br %lymphocyte	90001425	Simple mode	24	0.00267227	0.0383575	0.945061	1.00268	0.9301-1.081	0.966006	1.0452
Luminal B		Relative count	B cell	BC_Trait47	IgD- CD38br %lymphocyte	90001425	Weighted median	24	0.00202501	0.0277864	0.941904	1.00203	0.9489-1.0581	0.930058	1.08096
Luminal B		Relative count	B cell	BC_Trait47	IgD- CD38br %lymphocyte	90001425	Weighted mode	24	-0.00123062	0.0250825	0.961293	0.99877	0.9509-1.0491	0.950856	1.0491
Luminal B		Relative count	B cell	BC_Trait48	IgD- CD38dim %lymphocyte	90001426	Inverse variance weighted	24	-0.00883059	0.0215494	0.681964	0.991208	0.9502-1.034	0.922267	1.02808	0.897779
Luminal B		Relative count	B cell	BC_Trait48	IgD- CD38dim %lymphocyte	90001426	MR Egger	24	-0.0266135	0.0277074	0.347233	0.973738	0.9223-1.0281	0.923289	1.03374
Luminal B		Relative count	B cell	BC_Trait48	IgD- CD38dim %lymphocyte	90001426	Simple mode	24	0.0168546	0.0617917	0.787469	1.017	0.901-1.1479	0.950215	1.03397
Luminal B		Relative count	B cell	BC_Trait48	IgD- CD38dim %lymphocyte	90001426	Weighted median	24	-0.0233167	0.0288249	0.418568	0.976953	0.9233-1.0337	0.900994	1.14794
Luminal B		Relative count	B cell	BC_Trait48	IgD- CD38dim %lymphocyte	90001426	Weighted mode	24	-0.0126248	0.0267952	0.641965	0.987455	0.9369-1.0407	0.936933	1.0407
Luminal B		Relative count	B cell	BC_Trait49	IgD- CD38- %lymphocyte	90001427	Inverse variance weighted	27	-0.0262714	0.0262155	0.316281	0.974071	0.9253-1.0254	0.859599	1.01726	0.78123
Luminal B		Relative count	B cell	BC_Trait49	IgD- CD38- %lymphocyte	90001427	MR Egger	27	-0.0670894	0.0429593	0.130931	0.935112	0.8596-1.0173	0.865693	1.00524
Luminal B		Relative count	B cell	BC_Trait49	IgD- CD38- %lymphocyte	90001427	Simple mode	27	-0.0511805	0.0670386	0.452068	0.950107	0.8331-1.0835	0.925285	1.02543
Luminal B		Relative count	B cell	BC_Trait49	IgD- CD38- %lymphocyte	90001427	Weighted median	27	-0.0695013	0.038124	0.0682987	0.932859	0.8657-1.0052	0.833121	1.08352
Luminal B		Relative count	B cell	BC_Trait49	IgD- CD38- %lymphocyte	90001427	Weighted mode	27	-0.0688136	0.0511449	0.190093	0.933501	0.8445-1.0319	0.84446	1.03193
Luminal B		Relative count	B cell	BC_Trait5	IgD- CD38dim %B cell	90001428	Inverse variance weighted	22	0.00377544	0.0165028	0.819043	1.00378	0.9718-1.0368	0.970742	1.04849	0.92917
Luminal B		Relative count	B cell	BC_Trait5	IgD- CD38dim %B cell	90001428	MR Egger	22	0.00882614	0.0196536	0.658199	1.00887	0.9707-1.0485	0.968151	1.06507
Luminal B		Relative count	B cell	BC_Trait5	IgD- CD38dim %B cell	90001428	Simple mode	22	0.0407932	0.0378314	0.293135	1.04164	0.9672-1.1218	0.971834	1.03678
Luminal B		Relative count	B cell	BC_Trait5	IgD- CD38dim %B cell	90001428	Weighted median	22	0.0153379	0.0243393	0.528582	1.01546	0.9682-1.0651	0.967194	1.12181
Luminal B		Relative count	B cell	BC_Trait5	IgD- CD38dim %B cell	90001428	Weighted mode	22	0.0140783	0.0206697	0.503246	1.01418	0.9739-1.0561	0.973912	1.05611
Luminal B		Relative count	B cell	BC_Trait50	IgD+ CD38br %lymphocyte	90001429	Inverse variance weighted	21	-0.030949	0.0293125	0.291045	0.969525	0.9154-1.0269	0.891225	1.05153	0.773351
Luminal B		Relative count	B cell	BC_Trait50	IgD+ CD38br %lymphocyte	90001429	MR Egger	21	-0.0324574	0.0421947	0.451215	0.968064	0.8912-1.0515	0.898034	1.02433
Luminal B		Relative count	B cell	BC_Trait50	IgD+ CD38br %lymphocyte	90001429	Simple mode	21	-0.0151435	0.0737267	0.839336	0.984971	0.8524-1.1381	0.915393	1.02686
Luminal B		Relative count	B cell	BC_Trait50	IgD+ CD38br %lymphocyte	90001429	Weighted median	21	-0.0417532	0.0335683	0.213562	0.959106	0.898-1.0243	0.852444	1.1381
Luminal B		Relative count	B cell	BC_Trait50	IgD+ CD38br %lymphocyte	90001429	Weighted mode	21	-0.0382073	0.030946	0.231273	0.962513	0.9059-1.0227	0.905868	1.0227
Luminal B		Relative count	B cell	BC_Trait51	IgD+ CD38dim %lymphocyte	90001430	Inverse variance weighted	27	-0.0347379	0.0191794	0.0701081	0.965859	0.9302-1.0029	0.929255	1.01965	0.574269
Luminal B		Relative count	B cell	BC_Trait51	IgD+ CD38dim %lymphocyte	90001430	MR Egger	27	-0.0269572	0.0236812	0.265772	0.973403	0.9293-1.0196	0.914758	1.01756
Luminal B		Relative count	B cell	BC_Trait51	IgD+ CD38dim %lymphocyte	90001430	Simple mode	27	-0.0227959	0.0519422	0.66438	0.977462	0.8828-1.0822	0.930224	1.00286
Luminal B		Relative count	B cell	BC_Trait51	IgD+ CD38dim %lymphocyte	90001430	Weighted median	27	-0.0358451	0.0271684	0.187046	0.96479	0.9148-1.0176	0.882848	1.08222
Luminal B		Relative count	B cell	BC_Trait51	IgD+ CD38dim %lymphocyte	90001430	Weighted mode	27	-0.0342266	0.0248085	0.179451	0.966353	0.9205-1.0145	0.920488	1.0145
Luminal B		Relative count	B cell	BC_Trait52	IgD+ CD38- %lymphocyte	90001431	Inverse variance weighted	17	0.00732611	0.0270446	0.786476	1.00735	0.9553-1.0622	0.948458	1.08512	0.919309
Luminal B		Relative count	B cell	BC_Trait52	IgD+ CD38- %lymphocyte	90001431	MR Egger	17	0.0143883	0.0343397	0.681155	1.01449	0.9485-1.0851	0.958796	1.07011
Luminal B		Relative count	B cell	BC_Trait52	IgD+ CD38- %lymphocyte	90001431	Simple mode	17	-0.00210988	0.060947	0.972812	0.997892	0.8855-1.1245	0.955346	1.06219
Luminal B		Relative count	B cell	BC_Trait52	IgD+ CD38- %lymphocyte	90001431	Weighted median	17	0.012841	0.0280196	0.646747	1.01292	0.9588-1.0701	0.885533	1.12451
Luminal B		Relative count	B cell	BC_Trait52	IgD+ CD38- %lymphocyte	90001431	Weighted mode	17	0.0123873	0.0265244	0.646785	1.01246	0.9612-1.0665	0.961173	1.06649
Luminal B		Relative count	B cell	BC_Trait54	Unsw Mem %lymphocyte	90001432	Inverse variance weighted	22	0.0285653	0.0320453	0.372712	1.02898	0.9663-1.0957	0.93262	1.27543	0.806254
Luminal B		Relative count	B cell	BC_Trait54	Unsw Mem %lymphocyte	90001432	MR Egger	22	0.086764	0.079858	0.290189	1.09064	0.9326-1.2754	0.939018	1.11514
Luminal B		Relative count	B cell	BC_Trait54	Unsw Mem %lymphocyte	90001432	Simple mode	22	0.0241156	0.0840713	0.77704	1.02441	0.8688-1.2079	0.966336	1.09568
Luminal B		Relative count	B cell	BC_Trait54	Unsw Mem %lymphocyte	90001432	Weighted median	22	0.0230285	0.0438518	0.599482	1.0233	0.939-1.1151	0.868781	1.20791
Luminal B		Relative count	B cell	BC_Trait54	Unsw Mem %lymphocyte	90001432	Weighted mode	22	0.0206973	0.0682143	0.764558	1.02091	0.8931-1.167	0.893148	1.16695
Luminal B		Relative count	B cell	BC_Trait55	IgD- CD27- %lymphocyte	90001433	Inverse variance weighted	15	0.0475526	0.0436271	0.275723	1.0487	0.9628-1.1423	0.805387	1.23544	0.773351
Luminal B		Relative count	B cell	BC_Trait55	IgD- CD27- %lymphocyte	90001433	MR Egger	15	-0.0025026	0.109148	0.982055	0.997501	0.8054-1.2354	0.940911	1.153
Luminal B		Relative count	B cell	BC_Trait55	IgD- CD27- %lymphocyte	90001433	Simple mode	15	-0.0542324	0.0934024	0.570718	0.947212	0.7888-1.1375	0.962755	1.14232
Luminal B		Relative count	B cell	BC_Trait55	IgD- CD27- %lymphocyte	90001433	Weighted median	15	0.0407292	0.0518552	0.432195	1.04157	0.9409-1.153	0.788754	1.1375
Luminal B		Relative count	B cell	BC_Trait55	IgD- CD27- %lymphocyte	90001433	Weighted mode	15	0.0363425	0.056554	0.530857	1.03701	0.9282-1.1586	0.928204	1.15857
Luminal B		Relative count	B cell	BC_Trait56	Sw mem %lymphocyte	90001434	Inverse variance weighted	18	0.00553537	0.0340404	0.870824	1.00555	0.9407-1.0749	0.814511	1.07089	0.954085
Luminal B		Relative count	B cell	BC_Trait56	Sw mem %lymphocyte	90001434	MR Egger	18	-0.0683386	0.0698103	0.34219	0.933944	0.8145-1.0709	0.928857	1.12
Luminal B		Relative count	B cell	BC_Trait56	Sw mem %lymphocyte	90001434	Simple mode	18	0.0403066	0.0749408	0.597655	1.04113	0.8989-1.2059	0.94065	1.07493
Luminal B		Relative count	B cell	BC_Trait56	Sw mem %lymphocyte	90001434	Weighted median	18	0.0197621	0.047736	0.678883	1.01996	0.9289-1.12	0.898906	1.20586
Luminal B		Relative count	B cell	BC_Trait56	Sw mem %lymphocyte	90001434	Weighted mode	18	0.0123133	0.0555948	0.827356	1.01239	0.9079-1.1289	0.907871	1.12894
Luminal B		Relative count	B cell	BC_Trait57	PB/PC %lymphocyte	90001435	Inverse variance weighted	17	-0.00757232	0.0220039	0.730745	0.992456	0.9506-1.0362	0.932599	1.03964	0.904762
Luminal B		Relative count	B cell	BC_Trait57	PB/PC %lymphocyte	90001435	MR Egger	17	-0.0154551	0.027717	0.585341	0.984664	0.9326-1.0396	0.932032	1.04681
Luminal B		Relative count	B cell	BC_Trait57	PB/PC %lymphocyte	90001435	Simple mode	17	0.0390474	0.0546024	0.484838	1.03982	0.9343-1.1573	0.950564	1.03619
Luminal B		Relative count	B cell	BC_Trait57	PB/PC %lymphocyte	90001435	Weighted median	17	-0.0123213	0.0296262	0.67749	0.987754	0.932-1.0468	0.934285	1.15728
Luminal B		Relative count	B cell	BC_Trait57	PB/PC %lymphocyte	90001435	Weighted mode	17	-0.00835072	0.0258468	0.750815	0.991684	0.9427-1.0432	0.942697	1.04322
Luminal B		Relative count	B cell	BC_Trait58	Memory B cell %lymphocyte	90001436	Inverse variance weighted	30	-0.0238556	0.0225172	0.2894	0.976427	0.9343-1.0205	0.91488	1.03324	0.773351
Luminal B		Relative count	B cell	BC_Trait58	Memory B cell %lymphocyte	90001436	MR Egger	30	-0.028131	0.0310364	0.372465	0.972261	0.9149-1.0332	0.930982	1.04728
Luminal B		Relative count	B cell	BC_Trait58	Memory B cell %lymphocyte	90001436	Simple mode	30	-0.0232074	0.0590559	0.697213	0.97706	0.8703-1.097	0.93427	1.02049
Luminal B		Relative count	B cell	BC_Trait58	Memory B cell %lymphocyte	90001436	Weighted median	30	-0.0126599	0.0300283	0.673318	0.98742	0.931-1.0473	0.870265	1.09696
Luminal B		Relative count	B cell	BC_Trait58	Memory B cell %lymphocyte	90001436	Weighted mode	30	-0.036567	0.0296588	0.227506	0.964094	0.9096-1.0218	0.909648	1.0218
Luminal B		Relative count	B cell	BC_Trait59	Naive-mature B cell %lymphocyte	90001437	Inverse variance weighted	20	-0.0437492	0.0368217	0.234779	0.957194	0.8905-1.0288	0.793546	1.12675	0.763242
Luminal B		Relative count	B cell	BC_Trait59	Naive-mature B cell %lymphocyte	90001437	MR Egger	20	-0.0559512	0.089435	0.539424	0.945585	0.7935-1.1268	0.842309	1.02435
Luminal B		Relative count	B cell	BC_Trait59	Naive-mature B cell %lymphocyte	90001437	Simple mode	20	-0.0799415	0.0734844	0.29026	0.92317	0.7993-1.0662	0.890547	1.02883
Luminal B		Relative count	B cell	BC_Trait59	Naive-mature B cell %lymphocyte	90001437	Weighted median	20	-0.0737735	0.0499155	0.139416	0.928882	0.8423-1.0244	0.799338	1.06619
Luminal B		Relative count	B cell	BC_Trait59	Naive-mature B cell %lymphocyte	90001437	Weighted mode	20	-0.0777276	0.0636483	0.236946	0.925216	0.8167-1.0481	0.816704	1.04815
Luminal B		Absolute count	B cell	BC_Trait6	IgD- CD38dim AC	90001438	Inverse variance weighted	14	0.0350321	0.0427539	0.412565	1.03565	0.9524-1.1262	0.867503	1.16999	0.817303
Luminal B		Absolute count	B cell	BC_Trait6	IgD- CD38dim AC	90001438	MR Egger	14	0.00742998	0.0763091	0.924042	1.00746	0.8675-1.17	0.903741	1.13036
Luminal B		Absolute count	B cell	BC_Trait6	IgD- CD38dim AC	90001438	Simple mode	14	-0.0324808	0.0764457	0.677867	0.968041	0.8333-1.1245	0.952404	1.12618
Luminal B		Absolute count	B cell	BC_Trait6	IgD- CD38dim AC	90001438	Weighted median	14	0.0106597	0.0570777	0.851851	1.01072	0.9037-1.1304	0.833339	1.12452
Luminal B		Absolute count	B cell	BC_Trait6	IgD- CD38dim AC	90001438	Weighted mode	14	-0.0174917	0.0571049	0.764221	0.98266	0.8786-1.099	0.878607	1.09904
Luminal B		Relative count	B cell	BC_Trait61	IgD+ CD24+ %lymphocyte	90001439	Inverse variance weighted	16	0.0408446	0.0389144	0.293901	1.04169	0.9652-1.1243	0.807301	1.36816	0.773351
Luminal B		Relative count	B cell	BC_Trait61	IgD+ CD24+ %lymphocyte	90001439	MR Egger	16	0.0497032	0.134572	0.717399	1.05096	0.8073-1.3682	0.847939	1.05131
Luminal B		Relative count	B cell	BC_Trait61	IgD+ CD24+ %lymphocyte	90001439	Simple mode	16	-0.0860343	0.124393	0.499734	0.917563	0.719-1.1709	0.965193	1.12425
Luminal B		Relative count	B cell	BC_Trait61	IgD+ CD24+ %lymphocyte	90001439	Weighted median	16	-0.0574526	0.0548436	0.294836	0.944167	0.8479-1.0513	0.719035	1.1709
Luminal B		Relative count	B cell	BC_Trait61	IgD+ CD24+ %lymphocyte	90001439	Weighted mode	16	-0.0860343	0.102234	0.413261	0.917563	0.751-1.1211	0.750952	1.12114
Luminal B		Relative count	B cell	BC_Trait62	IgD- CD24- %lymphocyte	90001440	Inverse variance weighted	21	0.0396623	0.0245438	0.106098	1.04046	0.9916-1.0917	0.960191	1.09832	0.646312
Luminal B		Relative count	B cell	BC_Trait62	IgD- CD24- %lymphocyte	90001440	MR Egger	21	0.0265792	0.034287	0.447764	1.02694	0.9602-1.0983	0.966913	1.12128
Luminal B		Relative count	B cell	BC_Trait62	IgD- CD24- %lymphocyte	90001440	Simple mode	21	0.0513343	0.0577645	0.384737	1.05267	0.94-1.1789	0.991592	1.09173
Luminal B		Relative count	B cell	BC_Trait62	IgD- CD24- %lymphocyte	90001440	Weighted median	21	0.0404144	0.0377862	0.284819	1.04124	0.9669-1.1213	0.939992	1.17887
Luminal B		Relative count	B cell	BC_Trait62	IgD- CD24- %lymphocyte	90001440	Weighted mode	21	0.0415812	0.0342532	0.238913	1.04246	0.9748-1.1148	0.974769	1.11485
Luminal B		Relative count	B cell	BC_Trait63	IgD+ CD24- %lymphocyte	90001441	Inverse variance weighted	17	-0.0569581	0.0431713	0.187052	0.944634	0.868-1.028	0.829437	1.19872	0.72814
Luminal B		Relative count	B cell	BC_Trait63	IgD+ CD24- %lymphocyte	90001441	MR Egger	17	-0.00287852	0.0939436	0.97596	0.997126	0.8294-1.1987	0.860225	1.07253
Luminal B		Relative count	B cell	BC_Trait63	IgD+ CD24- %lymphocyte	90001441	Simple mode	17	-0.0572075	0.09775	0.566548	0.944398	0.7797-1.1438	0.867991	1.02804
Luminal B		Relative count	B cell	BC_Trait63	IgD+ CD24- %lymphocyte	90001441	Weighted median	17	-0.0402716	0.0562703	0.474189	0.960529	0.8602-1.0725	0.779738	1.14383
Luminal B		Relative count	B cell	BC_Trait63	IgD+ CD24- %lymphocyte	90001441	Weighted mode	17	-0.0147251	0.0667737	0.828254	0.985383	0.8645-1.1232	0.864502	1.12317
Luminal B		Relative count	B cell	BC_Trait64	CD24+ CD27+ %lymphocyte	90001442	Inverse variance weighted	30	-0.0123162	0.0173087	0.476739	0.987759	0.9548-1.0218	0.947368	1.031	0.861358
Luminal B		Relative count	B cell	BC_Trait64	CD24+ CD27+ %lymphocyte	90001442	MR Egger	30	-0.0117676	0.0215817	0.589895	0.988301	0.9474-1.031	0.955395	1.05934
Luminal B		Relative count	B cell	BC_Trait64	CD24+ CD27+ %lymphocyte	90001442	Simple mode	30	-0.0675327	0.0536308	0.217994	0.934697	0.8414-1.0383	0.954812	1.02184
Luminal B		Relative count	B cell	BC_Trait64	CD24+ CD27+ %lymphocyte	90001442	Weighted median	30	0.00600969	0.0263469	0.81957	1.00603	0.9554-1.0593	0.841433	1.0383
Luminal B		Relative count	B cell	BC_Trait64	CD24+ CD27+ %lymphocyte	90001442	Weighted mode	30	-0.0153737	0.0241403	0.529221	0.984744	0.9392-1.0325	0.939236	1.03246
Luminal B		Relative count	B cell	BC_Trait65	CD20- %lymphocyte	90001443	Inverse variance weighted	16	-0.030678	0.0257379	0.233285	0.969788	0.9221-1.02	0.902838	1.04726	0.763242
Luminal B		Relative count	B cell	BC_Trait65	CD20- %lymphocyte	90001443	MR Egger	16	-0.0280175	0.0378545	0.471447	0.972371	0.9028-1.0473	0.894545	1.0329
Luminal B		Relative count	B cell	BC_Trait65	CD20- %lymphocyte	90001443	Simple mode	16	-0.049509	0.058431	0.41014	0.951697	0.8487-1.0672	0.922079	1.01996
Luminal B		Relative count	B cell	BC_Trait65	CD20- %lymphocyte	90001443	Weighted median	16	-0.0395351	0.0366861	0.281186	0.961236	0.8945-1.0329	0.848713	1.06718
Luminal B		Relative count	B cell	BC_Trait65	CD20- %lymphocyte	90001443	Weighted mode	16	-0.0422568	0.0380102	0.283759	0.958624	0.8898-1.0328	0.889802	1.03277
Luminal B		Relative count	B cell	BC_Trait67	CD20- CD38- %lymphocyte	90001444	Inverse variance weighted	19	0.0751153	0.034942	0.0315776	1.07801	1.0067-1.1544	0.942282	1.25662	0.547656
Luminal B		Relative count	B cell	BC_Trait67	CD20- CD38- %lymphocyte	90001444	MR Egger	19	0.0844895	0.0734386	0.265874	1.08816	0.9423-1.2566	0.979282	1.18104
Luminal B		Relative count	B cell	BC_Trait67	CD20- CD38- %lymphocyte	90001444	Simple mode	19	0.0746246	0.0805057	0.366217	1.07748	0.9202-1.2616	1.00665	1.15442
Luminal B		Relative count	B cell	BC_Trait67	CD20- CD38- %lymphocyte	90001444	Weighted median	19	0.0727281	0.0477877	0.128034	1.07544	0.9793-1.181	0.920198	1.26164
Luminal B		Relative count	B cell	BC_Trait67	CD20- CD38- %lymphocyte	90001444	Weighted mode	19	0.0765216	0.0570629	0.196597	1.07953	0.9653-1.2073	0.965295	1.20727
Luminal B		Relative count	B cell	BC_Trait7	IgD- CD38- %B cell	90001445	Inverse variance weighted	10	-0.0267321	0.0499988	0.592888	0.973622	0.8827-1.0739	0.651913	1.24215	0.888474
Luminal B		Relative count	B cell	BC_Trait7	IgD- CD38- %B cell	90001445	MR Egger	10	-0.1055	0.164461	0.539145	0.899875	0.6519-1.2421	0.841213	1.1028
Luminal B		Relative count	B cell	BC_Trait7	IgD- CD38- %B cell	90001445	Simple mode	10	-0.0895114	0.127309	0.499773	0.914378	0.7125-1.1735	0.882735	1.07387
Luminal B		Relative count	B cell	BC_Trait7	IgD- CD38- %B cell	90001445	Weighted median	10	-0.0375293	0.069072	0.586898	0.963166	0.8412-1.1028	0.712456	1.17353
Luminal B		Relative count	B cell	BC_Trait7	IgD- CD38- %B cell	90001445	Weighted mode	10	0.0456416	0.114913	0.700487	1.0467	0.8356-1.3111	0.835614	1.31111
Luminal B		Absolute count	B cell	BC_Trait8	IgD- CD38- AC	90001446	Inverse variance weighted	10	0.0502486	0.0481051	0.296227	1.05153	0.9569-1.1555	0.822955	1.12375	0.774961
Luminal B		Absolute count	B cell	BC_Trait8	IgD- CD38- AC	90001446	MR Egger	10	-0.0390899	0.0794711	0.63602	0.961664	0.823-1.1238	0.887608	1.14631
Luminal B		Absolute count	B cell	BC_Trait8	IgD- CD38- AC	90001446	Simple mode	10	0.00118979	0.0902952	0.989774	1.00119	0.8388-1.195	0.956918	1.1555
Luminal B		Absolute count	B cell	BC_Trait8	IgD- CD38- AC	90001446	Weighted median	10	0.00866002	0.0652476	0.89441	1.0087	0.8876-1.1463	0.838795	1.19503
Luminal B		Absolute count	B cell	BC_Trait8	IgD- CD38- AC	90001446	Weighted mode	10	0.00811946	0.0687881	0.908632	1.00815	0.881-1.1537	0.880993	1.15367
Luminal B		Relative count	B cell	BC_Trait9	IgD+ CD38br %B cell	90001447	Inverse variance weighted	18	-0.0361782	0.0245047	0.139841	0.964468	0.9192-1.0119	0.933655	1.05477	0.672527
Luminal B		Relative count	B cell	BC_Trait9	IgD+ CD38br %B cell	90001447	MR Egger	18	-0.00766361	0.0311144	0.808579	0.992366	0.9337-1.0548	0.906298	1.02583
Luminal B		Relative count	B cell	BC_Trait9	IgD+ CD38br %B cell	90001447	Simple mode	18	-0.0288315	0.050104	0.572537	0.97158	0.8807-1.0718	0.919241	1.01192
Luminal B		Relative count	B cell	BC_Trait9	IgD+ CD38br %B cell	90001447	Weighted median	18	-0.03644	0.0316055	0.248925	0.964216	0.9063-1.0258	0.880702	1.07184
Luminal B		Relative count	B cell	BC_Trait9	IgD+ CD38br %B cell	90001447	Weighted mode	18	-0.0288315	0.0261287	0.285211	0.97158	0.9231-1.0226	0.923076	1.02263
Luminal B		Absolute count	cDC	DC_Trait524	CD11c+ monocyte AC	90001448	Inverse variance weighted	16	0.00735546	0.0310582	0.81279	1.00738	0.9479-1.0706	0.905613	1.12954	0.924027
Luminal B		Absolute count	cDC	DC_Trait524	CD11c+ monocyte AC	90001448	MR Egger	16	0.0113356	0.0563669	0.84351	1.0114	0.9056-1.1295	0.921365	1.08803
Luminal B		Absolute count	cDC	DC_Trait524	CD11c+ monocyte AC	90001448	Simple mode	16	0.00345302	0.0656553	0.95875	1.00346	0.8823-1.1413	0.947888	1.07061
Luminal B		Absolute count	cDC	DC_Trait524	CD11c+ monocyte AC	90001448	Weighted median	16	0.00123406	0.042415	0.976789	1.00123	0.9214-1.088	0.882293	1.14127
Luminal B		Absolute count	cDC	DC_Trait524	CD11c+ monocyte AC	90001448	Weighted mode	16	0.0111324	0.0540715	0.839651	1.01119	0.9095-1.1242	0.909511	1.12425
Luminal B		Relative count	cDC	DC_Trait525	CD11c+ monocyte %monocyte	90001449	Inverse variance weighted	16	-0.0106976	0.0316092	0.735036	0.989359	0.9299-1.0526	0.846527	1.07144	0.904762
Luminal B		Relative count	cDC	DC_Trait525	CD11c+ monocyte %monocyte	90001449	MR Egger	16	-0.0488049	0.0601062	0.430395	0.952367	0.8465-1.0714	0.875572	1.04548
Luminal B		Relative count	cDC	DC_Trait525	CD11c+ monocyte %monocyte	90001449	Simple mode	16	0.0433979	0.0792054	0.59181	1.04435	0.8942-1.2197	0.929925	1.05259
Luminal B		Relative count	cDC	DC_Trait525	CD11c+ monocyte %monocyte	90001449	Weighted median	16	-0.0442032	0.0452421	0.328551	0.95676	0.8756-1.0455	0.894183	1.21974
Luminal B		Relative count	cDC	DC_Trait525	CD11c+ monocyte %monocyte	90001449	Weighted mode	16	-0.0490576	0.0497809	0.340023	0.952126	0.8636-1.0497	0.863615	1.04971
Luminal B		Absolute count	cDC	DC_Trait526	CD62L- monocyte AC	90001450	Inverse variance weighted	19	0.032319	0.0237424	0.17344	1.03285	0.9859-1.082	0.954997	1.10394	0.726328
Luminal B		Absolute count	cDC	DC_Trait526	CD62L- monocyte AC	90001450	MR Egger	19	0.026417	0.0369717	0.484602	1.02677	0.955-1.1039	0.958163	1.09444
Luminal B		Absolute count	cDC	DC_Trait526	CD62L- monocyte AC	90001450	Simple mode	19	0.0843465	0.0548445	0.141462	1.08801	0.9771-1.2115	0.985884	1.08205
Luminal B		Absolute count	cDC	DC_Trait526	CD62L- monocyte AC	90001450	Weighted median	19	0.0237527	0.0339236	0.483814	1.02404	0.9582-1.0944	0.977117	1.21148
Luminal B		Absolute count	cDC	DC_Trait526	CD62L- monocyte AC	90001450	Weighted mode	19	0.0181061	0.0336481	0.597099	1.01827	0.9533-1.0877	0.953282	1.08769
Luminal B		Relative count	cDC	DC_Trait527	CD62L- monocyte %monocyte	90001451	Inverse variance weighted	21	0.0010529	0.0304893	0.972452	1.00105	0.943-1.0627	0.845886	1.17119	0.992711
Luminal B		Relative count	cDC	DC_Trait527	CD62L- monocyte %monocyte	90001451	MR Egger	21	-0.00467661	0.0830069	0.955659	0.995334	0.8459-1.1712	0.961959	1.12481
Luminal B		Relative count	cDC	DC_Trait527	CD62L- monocyte %monocyte	90001451	Simple mode	21	0.0561447	0.0670557	0.412326	1.05775	0.9275-1.2063	0.942984	1.0627
Luminal B		Relative count	cDC	DC_Trait527	CD62L- monocyte %monocyte	90001451	Weighted median	21	0.039416	0.0398977	0.323189	1.0402	0.962-1.1248	0.92748	1.20632
Luminal B		Relative count	cDC	DC_Trait527	CD62L- monocyte %monocyte	90001451	Weighted mode	21	0.0418178	0.0450708	0.364561	1.0427	0.9545-1.139	0.954545	1.13901
Luminal B		Absolute count	cDC	DC_Trait530	CD11c+ CD62L- monocyte AC	90001452	Inverse variance weighted	20	0.0173326	0.0244682	0.478712	1.01748	0.9698-1.0675	0.992524	1.12676	0.861358
Luminal B		Absolute count	cDC	DC_Trait530	CD11c+ CD62L- monocyte AC	90001452	MR Egger	20	0.0559198	0.0323589	0.101084	1.05751	0.9925-1.1268	0.970466	1.10897
Luminal B		Absolute count	cDC	DC_Trait530	CD11c+ CD62L- monocyte AC	90001452	Simple mode	20	0.0336109	0.0602281	0.58332	1.03418	0.919-1.1638	0.969839	1.06747
Luminal B		Absolute count	cDC	DC_Trait530	CD11c+ CD62L- monocyte AC	90001452	Weighted median	20	0.0367255	0.0340329	0.280535	1.03741	0.9705-1.109	0.91903	1.16376
Luminal B		Absolute count	cDC	DC_Trait530	CD11c+ CD62L- monocyte AC	90001452	Weighted mode	20	0.0479893	0.0354223	0.19138	1.04916	0.9788-1.1246	0.97879	1.12459
Luminal B		Relative count	cDC	DC_Trait531	CD11c+ CD62L- monocyte %monocyte	90001453	Inverse variance weighted	17	0.0167464	0.0356396	0.638439	1.01689	0.9483-1.0905	0.81604	1.11167	0.888474
Luminal B		Relative count	cDC	DC_Trait531	CD11c+ CD62L- monocyte %monocyte	90001453	MR Egger	17	-0.0487166	0.0788651	0.546024	0.952451	0.816-1.1117	0.936989	1.1325
Luminal B		Relative count	cDC	DC_Trait531	CD11c+ CD62L- monocyte %monocyte	90001453	Simple mode	17	0.0205186	0.0911721	0.824787	1.02073	0.8537-1.2204	0.948278	1.09046
Luminal B		Relative count	cDC	DC_Trait531	CD11c+ CD62L- monocyte %monocyte	90001453	Weighted median	17	0.0296719	0.0483445	0.539375	1.03012	0.937-1.1325	0.853697	1.22045
Luminal B		Relative count	cDC	DC_Trait531	CD11c+ CD62L- monocyte %monocyte	90001453	Weighted mode	17	0.0447885	0.0710056	0.537095	1.04581	0.9099-1.202	0.909935	1.20197
Luminal B		Absolute count	cDC	DC_Trait532	CD62L- HLA DR++ monocyte AC	90001454	Inverse variance weighted	17	0.0209039	0.037723	0.579481	1.02112	0.9483-1.0995	0.897407	1.2514	0.887259
Luminal B		Absolute count	cDC	DC_Trait532	CD62L- HLA DR++ monocyte AC	90001454	MR Egger	17	0.0580078	0.0848231	0.504487	1.05972	0.8974-1.2514	0.941844	1.1523
Luminal B		Absolute count	cDC	DC_Trait532	CD62L- HLA DR++ monocyte AC	90001454	Simple mode	17	0.0770851	0.108116	0.486124	1.08013	0.8739-1.3351	0.948348	1.09948
Luminal B		Absolute count	cDC	DC_Trait532	CD62L- HLA DR++ monocyte AC	90001454	Weighted median	17	0.0409232	0.0514483	0.426367	1.04177	0.9418-1.1523	0.873871	1.33508
Luminal B		Absolute count	cDC	DC_Trait532	CD62L- HLA DR++ monocyte AC	90001454	Weighted mode	17	0.0665161	0.0978867	0.50652	1.06878	0.8822-1.2948	0.882195	1.29482
Luminal B		Relative count	cDC	DC_Trait533	CD62L- HLA DR++ monocyte %monocyte	90001455	Inverse variance weighted	11	0.106339	0.0404176	0.00851345	1.1122	1.0275-1.2039	0.948575	1.47818	0.410753
Luminal B		Relative count	cDC	DC_Trait533	CD62L- HLA DR++ monocyte %monocyte	90001455	MR Egger	11	0.169009	0.113165	0.169517	1.18413	0.9486-1.4782	0.989365	1.23366
Luminal B		Relative count	cDC	DC_Trait533	CD62L- HLA DR++ monocyte %monocyte	90001455	Simple mode	11	0.0275117	0.0998389	0.788496	1.02789	0.8452-1.2501	1.02749	1.20389
Luminal B		Relative count	cDC	DC_Trait533	CD62L- HLA DR++ monocyte %monocyte	90001455	Weighted median	11	0.0996475	0.0562956	0.0767146	1.10478	0.9894-1.2337	0.845208	1.25007
Luminal B		Relative count	cDC	DC_Trait533	CD62L- HLA DR++ monocyte %monocyte	90001455	Weighted mode	11	0.151522	0.0858778	0.108131	1.1636	0.9833-1.3769	0.983342	1.37691
Luminal B		Absolute count	cDC	DC_Trait534	CD11c+ HLA DR++ monocyte AC	90001456	Inverse variance weighted	16	0.0214178	0.0385859	0.578847	1.02165	0.9472-1.1019	0.860779	1.20895	0.887259
Luminal B		Absolute count	cDC	DC_Trait534	CD11c+ HLA DR++ monocyte AC	90001456	MR Egger	16	0.0199193	0.0866515	0.821511	1.02012	0.8608-1.209	0.901854	1.11462
Luminal B		Absolute count	cDC	DC_Trait534	CD11c+ HLA DR++ monocyte AC	90001456	Simple mode	16	0.0140586	0.108157	0.898306	1.01416	0.8204-1.2536	0.947233	1.10191
Luminal B		Absolute count	cDC	DC_Trait534	CD11c+ HLA DR++ monocyte AC	90001456	Weighted median	16	0.00260686	0.0540353	0.961522	1.00261	0.9019-1.1146	0.820429	1.25363
Luminal B		Absolute count	cDC	DC_Trait534	CD11c+ HLA DR++ monocyte AC	90001456	Weighted mode	16	0.016005	0.102258	0.877713	1.01613	0.8316-1.2416	0.831586	1.24164
Luminal B		Relative count	cDC	DC_Trait535	CD11c+ HLA DR++ monocyte %monocyte	90001457	Inverse variance weighted	14	0.0163225	0.02499	0.513654	1.01646	0.9679-1.0675	0.965201	1.09162	0.865163
Luminal B		Relative count	cDC	DC_Trait535	CD11c+ HLA DR++ monocyte %monocyte	90001457	MR Egger	14	0.0261199	0.0313973	0.421704	1.02646	0.9652-1.0916	0.966724	1.08094
Luminal B		Relative count	cDC	DC_Trait535	CD11c+ HLA DR++ monocyte %monocyte	90001457	Simple mode	14	0.0745771	0.0705437	0.309681	1.07743	0.9383-1.2372	0.96787	1.06748
Luminal B		Relative count	cDC	DC_Trait535	CD11c+ HLA DR++ monocyte %monocyte	90001457	Weighted median	14	0.0219924	0.0284873	0.440111	1.02224	0.9667-1.0809	0.938297	1.23719
Luminal B		Relative count	cDC	DC_Trait535	CD11c+ HLA DR++ monocyte %monocyte	90001457	Weighted mode	14	0.0271221	0.0293831	0.372796	1.02749	0.97-1.0884	0.969991	1.0884
Luminal B		Absolute count	cDC	f_DC_Trait502	Myeloid DC AC	90001458	Inverse variance weighted	50	0.0141537	0.0140966	0.315354	1.01425	0.9866-1.0427	0.964738	1.05256	0.78123
Luminal B		Absolute count	cDC	f_DC_Trait502	Myeloid DC AC	90001458	MR Egger	50	0.0076609	0.0222244	0.731821	1.00769	0.9647-1.0526	0.972684	1.06569
Luminal B		Absolute count	cDC	f_DC_Trait502	Myeloid DC AC	90001458	Simple mode	50	0.0507754	0.0388501	0.197328	1.05209	0.9749-1.1353	0.986615	1.04267
Luminal B		Absolute count	cDC	f_DC_Trait502	Myeloid DC AC	90001458	Weighted median	50	0.017963	0.0232952	0.440646	1.01813	0.9727-1.0657	0.974948	1.13533
Luminal B		Absolute count	cDC	f_DC_Trait502	Myeloid DC AC	90001458	Weighted mode	50	0.0185778	0.0228693	0.420522	1.01875	0.9741-1.0655	0.974095	1.06545
Luminal B		Relative count	cDC	f_DC_Trait503	Myeloid DC %DC	90001459	Inverse variance weighted	44	-0.00663166	0.0219946	0.763023	0.99339	0.9515-1.0372	0.875565	1.03417	0.919309
Luminal B		Relative count	cDC	f_DC_Trait503	Myeloid DC %DC	90001459	MR Egger	44	-0.0496443	0.0424701	0.249026	0.951568	0.8756-1.0342	0.925032	1.035
Luminal B		Relative count	cDC	f_DC_Trait503	Myeloid DC %DC	90001459	Simple mode	44	0.0181742	0.0514828	0.725802	1.01834	0.9206-1.1265	0.951476	1.03715
Luminal B		Relative count	cDC	f_DC_Trait503	Myeloid DC %DC	90001459	Weighted median	44	-0.0217621	0.0286554	0.447589	0.978473	0.925-1.035	0.920598	1.12646
Luminal B		Relative count	cDC	f_DC_Trait503	Myeloid DC %DC	90001459	Weighted mode	44	-0.00829328	0.0322658	0.798381	0.991741	0.931-1.0565	0.930964	1.05649
Luminal B		Absolute count	cDC	f_DC_Trait504	Plasmacytoid DC AC	90001460	Inverse variance weighted	25	-0.030451	0.022326	0.172591	0.970008	0.9285-1.0134	0.89539	1.01822	0.726328
Luminal B		Absolute count	cDC	f_DC_Trait504	Plasmacytoid DC AC	90001460	MR Egger	25	-0.0462222	0.0327926	0.172057	0.95483	0.8954-1.0182	0.890474	0.997872
Luminal B		Absolute count	cDC	f_DC_Trait504	Plasmacytoid DC AC	90001460	Simple mode	25	-0.0822416	0.0496282	0.110504	0.921049	0.8357-1.0151	0.928477	1.0134
Luminal B		Absolute count	cDC	f_DC_Trait504	Plasmacytoid DC AC	90001460	Weighted median	25	-0.0590656	0.0290489	0.0420202	0.942645	0.8905-0.9979	0.835677	1.01514
Luminal B		Absolute count	cDC	f_DC_Trait504	Plasmacytoid DC AC	90001460	Weighted mode	25	-0.0701861	0.0340021	0.0499726	0.93222	0.8721-0.9965	0.872118	0.996464
Luminal B		Absolute count	cDC	f_DC_Trait505	DC AC	90001461	Inverse variance weighted	41	0.00484884	0.0201662	0.809986	1.00486	0.9659-1.0454	0.93183	1.11444	0.924027
Luminal B		Absolute count	cDC	f_DC_Trait505	DC AC	90001461	MR Egger	41	0.0188726	0.0456519	0.681577	1.01905	0.9318-1.1144	0.935707	1.05146
Luminal B		Absolute count	cDC	f_DC_Trait505	DC AC	90001461	Simple mode	41	-0.0012735	0.0499709	0.979795	0.998727	0.9055-1.1015	0.965917	1.04537
Luminal B		Absolute count	cDC	f_DC_Trait505	DC AC	90001461	Weighted median	41	-0.00813702	0.0297529	0.784479	0.991896	0.9357-1.0515	0.905547	1.1015
Luminal B		Absolute count	cDC	f_DC_Trait505	DC AC	90001461	Weighted mode	41	-0.00870553	0.040319	0.83015	0.991332	0.916-1.0729	0.916007	1.07285
Luminal B		Absolute count	cDC	f_DC_Trait508	CD62L- DC AC	90001462	Inverse variance weighted	56	0.00791803	0.0119442	0.507382	1.00795	0.9846-1.0318	0.966056	1.0324	0.862943
Luminal B		Absolute count	cDC	f_DC_Trait508	CD62L- DC AC	90001462	MR Egger	56	-0.00132132	0.0169451	0.938135	0.99868	0.9661-1.0324	0.973944	1.0532
Luminal B		Absolute count	cDC	f_DC_Trait508	CD62L- DC AC	90001462	Simple mode	56	-0.0157613	0.0327169	0.631896	0.984362	0.9232-1.0496	0.984627	1.03182
Luminal B		Absolute count	cDC	f_DC_Trait508	CD62L- DC AC	90001462	Weighted median	56	0.0127176	0.0199586	0.523995	1.0128	0.9739-1.0532	0.923221	1.04955
Luminal B		Absolute count	cDC	f_DC_Trait508	CD62L- DC AC	90001462	Weighted mode	56	0.00369288	0.0170671	0.829497	1.0037	0.9707-1.0378	0.97068	1.03784
Luminal B		Relative count	cDC	f_DC_Trait509	CD62L- DC %DC	90001463	Inverse variance weighted	55	-0.0184492	0.0119518	0.122677	0.98172	0.959-1.005	0.946166	1.0096	0.669943
Luminal B		Relative count	cDC	f_DC_Trait509	CD62L- DC %DC	90001463	MR Egger	55	-0.0228936	0.016553	0.17245	0.977366	0.9462-1.0096	0.941124	1.02037
Luminal B		Relative count	cDC	f_DC_Trait509	CD62L- DC %DC	90001463	Simple mode	55	-0.0442316	0.034576	0.206276	0.956732	0.894-1.0238	0.95899	1.00499
Luminal B		Relative count	cDC	f_DC_Trait509	CD62L- DC %DC	90001463	Weighted median	55	-0.020258	0.0206235	0.325963	0.979946	0.9411-1.0204	0.894044	1.02382
Luminal B		Relative count	cDC	f_DC_Trait509	CD62L- DC %DC	90001463	Weighted mode	55	-0.0249888	0.0156123	0.115304	0.975321	0.9459-1.0056	0.945928	1.00563
Luminal B		Absolute count	cDC	f_DC_Trait512	CD86+ myeloid DC AC	90001464	Inverse variance weighted	59	0.00510704	0.0131036	0.696727	1.00512	0.9796-1.0313	0.932489	1.02307	0.899425
Luminal B		Absolute count	cDC	f_DC_Trait512	CD86+ myeloid DC AC	90001464	MR Egger	59	-0.0235436	0.0236501	0.323701	0.976731	0.9325-1.0231	0.95221	1.02642
Luminal B		Absolute count	cDC	f_DC_Trait512	CD86+ myeloid DC AC	90001464	Simple mode	59	0.00743423	0.033814	0.826755	1.00746	0.9429-1.0765	0.979634	1.03127
Luminal B		Absolute count	cDC	f_DC_Trait512	CD86+ myeloid DC AC	90001464	Weighted median	59	-0.0114484	0.0191434	0.549815	0.988617	0.9522-1.0264	0.942857	1.07649
Luminal B		Absolute count	cDC	f_DC_Trait512	CD86+ myeloid DC AC	90001464	Weighted mode	59	-0.00773847	0.0231247	0.739103	0.992291	0.9483-1.0383	0.94832	1.0383
Luminal B		Relative count	cDC	f_DC_Trait513	CD86+ myeloid DC %DC	90001465	Inverse variance weighted	67	0.00255828	0.0135663	0.850426	1.00256	0.9763-1.0296	0.951207	1.04139	0.944328
Luminal B		Relative count	cDC	f_DC_Trait513	CD86+ myeloid DC %DC	90001465	MR Egger	67	-0.00473362	0.0231072	0.838326	0.995278	0.9512-1.0414	0.950214	1.02459
Luminal B		Relative count	cDC	f_DC_Trait513	CD86+ myeloid DC %DC	90001465	Simple mode	67	0.0426948	0.0375812	0.260037	1.04362	0.9695-1.1234	0.976255	1.02958
Luminal B		Relative count	cDC	f_DC_Trait513	CD86+ myeloid DC %DC	90001465	Weighted median	67	-0.0133888	0.0192243	0.486146	0.9867	0.9502-1.0246	0.96951	1.12339
Luminal B		Relative count	cDC	f_DC_Trait513	CD86+ myeloid DC %DC	90001465	Weighted mode	67	0.00559642	0.0192005	0.771604	1.00561	0.9685-1.0442	0.968471	1.04418
Luminal B		Absolute count	cDC	f_DC_Trait514	CD86+ plasmacytoid DC AC	90001466	Inverse variance weighted	17	-0.034445	0.0342794	0.314978	0.966141	0.9034-1.0333	0.917556	1.14776	0.78123
Luminal B		Absolute count	cDC	f_DC_Trait514	CD86+ plasmacytoid DC AC	90001466	MR Egger	17	0.0258861	0.0571063	0.656823	1.02622	0.9176-1.1478	0.895604	1.08703
Luminal B		Absolute count	cDC	f_DC_Trait514	CD86+ plasmacytoid DC AC	90001466	Simple mode	17	0.0115847	0.0784927	0.88451	1.01165	0.8674-1.1799	0.903361	1.03328
Luminal B		Absolute count	cDC	f_DC_Trait514	CD86+ plasmacytoid DC AC	90001466	Weighted median	17	-0.0134045	0.0494144	0.786185	0.986685	0.8956-1.087	0.867395	1.1799
Luminal B		Absolute count	cDC	f_DC_Trait514	CD86+ plasmacytoid DC AC	90001466	Weighted mode	17	0.030383	0.0601382	0.620292	1.03085	0.9162-1.1598	0.91623	1.15981
Luminal B		Relative count	cDC	f_DC_Trait515	CD86+ plasmacytoid DC %DC	90001467	Inverse variance weighted	21	0.0400126	0.0302506	0.185934	1.04082	0.9809-1.1044	1.01028	1.29375	0.72814
Luminal B		Relative count	cDC	f_DC_Trait515	CD86+ plasmacytoid DC %DC	90001467	MR Egger	21	0.133885	0.0630927	0.0472042	1.14326	1.0103-1.2938	0.972784	1.1496
Luminal B		Relative count	cDC	f_DC_Trait515	CD86+ plasmacytoid DC %DC	90001467	Simple mode	21	0.0147707	0.0703309	0.835779	1.01488	0.8842-1.1649	0.980906	1.1044
Luminal B		Relative count	cDC	f_DC_Trait515	CD86+ plasmacytoid DC %DC	90001467	Weighted median	21	0.0559105	0.0426038	0.189406	1.0575	0.9728-1.1496	0.884195	1.16488
Luminal B		Relative count	cDC	f_DC_Trait515	CD86+ plasmacytoid DC %DC	90001467	Weighted mode	21	0.0598089	0.0562968	0.300721	1.06163	0.9507-1.1855	0.950723	1.18548
Luminal B		Absolute count	cDC	f_DC_Trait516	CD62L- myeloid DC AC	90001468	Inverse variance weighted	56	0.0133852	0.0153417	0.382951	1.01348	0.9835-1.0444	0.990486	1.11482	0.807459
Luminal B		Absolute count	cDC	f_DC_Trait516	CD62L- myeloid DC AC	90001468	MR Egger	56	0.0495686	0.0301674	0.106169	1.05082	0.9905-1.1148	0.947662	1.03995
Luminal B		Absolute count	cDC	f_DC_Trait516	CD62L- myeloid DC AC	90001468	Simple mode	56	-0.0717977	0.0453865	0.119402	0.930719	0.8515-1.0173	0.983454	1.04441
Luminal B		Absolute count	cDC	f_DC_Trait516	CD62L- myeloid DC AC	90001468	Weighted median	56	-0.0072915	0.023707	0.758412	0.992735	0.9477-1.04	0.851501	1.01731
Luminal B		Absolute count	cDC	f_DC_Trait516	CD62L- myeloid DC AC	90001468	Weighted mode	56	-0.00704171	0.028214	0.803841	0.992983	0.9396-1.0494	0.939562	1.04944
Luminal B		Relative count	cDC	f_DC_Trait517	CD62L- myeloid DC %DC	90001469	Inverse variance weighted	64	-0.00147993	0.0122562	0.90389	0.998521	0.9748-1.0228	0.964764	1.04524	0.970851
Luminal B		Relative count	cDC	f_DC_Trait517	CD62L- myeloid DC %DC	90001469	MR Egger	64	0.00418562	0.0204377	0.8384	1.00419	0.9648-1.0452	0.948439	1.02698
Luminal B		Relative count	cDC	f_DC_Trait517	CD62L- myeloid DC %DC	90001469	Simple mode	64	-0.064206	0.0389242	0.10402	0.937812	0.8689-1.0122	0.97482	1.0228
Luminal B		Relative count	cDC	f_DC_Trait517	CD62L- myeloid DC %DC	90001469	Weighted median	64	-0.0131589	0.0202953	0.516746	0.986927	0.9484-1.027	0.868926	1.01216
Luminal B		Relative count	cDC	f_DC_Trait517	CD62L- myeloid DC %DC	90001469	Weighted mode	64	-0.00348684	0.023255	0.881292	0.996519	0.9521-1.043	0.952118	1.04299
Luminal B		Absolute count	cDC	f_DC_Trait518	CD62L- plasmacytoid DC AC	90001470	Inverse variance weighted	26	-0.0149366	0.0257598	0.562023	0.985174	0.9367-1.0362	0.878748	1.06843	0.878347
Luminal B		Absolute count	cDC	f_DC_Trait518	CD62L- plasmacytoid DC AC	90001470	MR Egger	26	-0.0315315	0.0498601	0.533105	0.96896	0.8787-1.0684	0.903789	1.04138
Luminal B		Absolute count	cDC	f_DC_Trait518	CD62L- plasmacytoid DC AC	90001470	Simple mode	26	-0.0406415	0.0630338	0.524958	0.960173	0.8486-1.0864	0.936668	1.03619
Luminal B		Absolute count	cDC	f_DC_Trait518	CD62L- plasmacytoid DC AC	90001470	Weighted median	26	-0.0303078	0.0361487	0.401795	0.970147	0.9038-1.0414	0.848583	1.08644
Luminal B		Absolute count	cDC	f_DC_Trait518	CD62L- plasmacytoid DC AC	90001470	Weighted mode	26	-0.0210424	0.0417488	0.618657	0.979177	0.9022-1.0627	0.902244	1.06267
Luminal B		Relative count	cDC	f_DC_Trait519	CD62L- plasmacytoid DC %DC	90001471	Inverse variance weighted	28	0.00418097	0.0251969	0.868211	1.00419	0.9558-1.055	0.928389	1.12881	0.952946
Luminal B		Relative count	cDC	f_DC_Trait519	CD62L- plasmacytoid DC %DC	90001471	MR Egger	28	0.0234286	0.0498638	0.642378	1.02371	0.9284-1.1288	0.899475	1.04497
Luminal B		Relative count	cDC	f_DC_Trait519	CD62L- plasmacytoid DC %DC	90001471	Simple mode	28	-0.0196647	0.0613183	0.750908	0.980527	0.8695-1.1057	0.955802	1.05503
Luminal B		Relative count	cDC	f_DC_Trait519	CD62L- plasmacytoid DC %DC	90001471	Weighted median	28	-0.0309777	0.0382481	0.417991	0.969497	0.8995-1.045	0.86949	1.10574
Luminal B		Relative count	cDC	f_DC_Trait519	CD62L- plasmacytoid DC %DC	90001471	Weighted mode	28	-0.0163257	0.0423154	0.702661	0.983807	0.9055-1.0689	0.905504	1.06888
Luminal B		Absolute count	cDC	f_DC_Trait520	CD62L- CD86+ myeloid DC AC	90001472	Inverse variance weighted	70	0.0152079	0.0122785	0.215502	1.01532	0.9912-1.0401	0.958793	1.05533	0.759632
Luminal B		Absolute count	cDC	f_DC_Trait520	CD62L- CD86+ myeloid DC AC	90001472	MR Egger	70	0.00588669	0.0244728	0.810635	1.0059	0.9588-1.0553	0.956825	1.02891
Luminal B		Absolute count	cDC	f_DC_Trait520	CD62L- CD86+ myeloid DC AC	90001472	Simple mode	70	0.013342	0.0349974	0.704205	1.01343	0.9462-1.0854	0.991181	1.04006
Luminal B		Absolute count	cDC	f_DC_Trait520	CD62L- CD86+ myeloid DC AC	90001472	Weighted median	70	-0.00781884	0.0185283	0.67303	0.992212	0.9568-1.0289	0.946246	1.08539
Luminal B		Absolute count	cDC	f_DC_Trait520	CD62L- CD86+ myeloid DC AC	90001472	Weighted mode	70	0.00186083	0.0207786	0.9289	1.00186	0.9619-1.0435	0.96188	1.04351
Luminal B		Relative count	cDC	f_DC_Trait521	CD62L- CD86+ myeloid DC %DC	90001473	Inverse variance weighted	74	0.00954875	0.0125625	0.447197	1.00959	0.985-1.0348	0.969383	1.0688	0.840254
Luminal B		Relative count	cDC	f_DC_Trait521	CD62L- CD86+ myeloid DC %DC	90001473	MR Egger	74	0.0177206	0.0249063	0.479079	1.01788	0.9694-1.0688	0.954513	1.02905
Luminal B		Relative count	cDC	f_DC_Trait521	CD62L- CD86+ myeloid DC %DC	90001473	Simple mode	74	0.0157957	0.034318	0.646687	1.01592	0.9498-1.0866	0.985039	1.03476
Luminal B		Relative count	cDC	f_DC_Trait521	CD62L- CD86+ myeloid DC %DC	90001473	Weighted median	74	-0.00895925	0.0191813	0.64044	0.991081	0.9545-1.029	0.949834	1.08661
Luminal B		Relative count	cDC	f_DC_Trait521	CD62L- CD86+ myeloid DC %DC	90001473	Weighted mode	74	0.00244104	0.0209362	0.907502	1.00244	0.9621-1.0444	0.962141	1.04443
Luminal B		Relative count	cDC	f_DC_Trait522	Plasmacytoid DC %DC	90001474	Inverse variance weighted	36	0.00214873	0.0174095	0.901772	1.00215	0.9685-1.0369	0.971367	1.08818	0.970851
Luminal B		Relative count	cDC	f_DC_Trait522	Plasmacytoid DC %DC	90001474	MR Egger	36	0.0277297	0.0289697	0.345225	1.02812	0.9714-1.0882	0.980543	1.08429
Luminal B		Relative count	cDC	f_DC_Trait522	Plasmacytoid DC %DC	90001474	Simple mode	36	-0.0185889	0.0495269	0.709681	0.981583	0.8908-1.0816	0.968532	1.03694
Luminal B		Relative count	cDC	f_DC_Trait522	Plasmacytoid DC %DC	90001474	Weighted median	36	0.0306377	0.0256566	0.23242	1.03111	0.9805-1.0843	0.890777	1.08165
Luminal B		Relative count	cDC	f_DC_Trait522	Plasmacytoid DC %DC	90001474	Weighted mode	36	0.0235718	0.0260064	0.370932	1.02385	0.973-1.0774	0.972971	1.07739
Luminal B		Relative count	TBNK	f_MONO_Trait503	HLA DR++ monocyte %monocyte	90001475	Inverse variance weighted	48	-0.0440447	0.0146388	0.00262316	0.956911	0.9298-0.9848	0.902718	1.01159	0.355346
Luminal B		Relative count	TBNK	f_MONO_Trait503	HLA DR++ monocyte %monocyte	90001475	MR Egger	48	-0.0454121	0.0290474	0.124817	0.955604	0.9027-1.0116	0.920074	1.01013
Luminal B		Relative count	TBNK	f_MONO_Trait503	HLA DR++ monocyte %monocyte	90001475	Simple mode	48	-0.02951	0.0390165	0.453215	0.970921	0.8994-1.0481	0.929846	0.984765
Luminal B		Relative count	TBNK	f_MONO_Trait503	HLA DR++ monocyte %monocyte	90001475	Weighted median	48	-0.0366099	0.0238224	0.124346	0.964052	0.9201-1.0101	0.899441	1.04808
Luminal B		Relative count	TBNK	f_MONO_Trait503	HLA DR++ monocyte %monocyte	90001475	Weighted mode	48	-0.0376359	0.0246747	0.13389	0.963064	0.9176-1.0108	0.917596	1.01078
Luminal B		Relative count	TBNK	f_MONO_Trait504	HLA DR++ monocyte %leukocyte	90001476	Inverse variance weighted	22	-0.0308709	0.0227382	0.174569	0.969601	0.9273-1.0138	0.951258	1.23126	0.726328
Luminal B		Relative count	TBNK	f_MONO_Trait504	HLA DR++ monocyte %leukocyte	90001476	MR Egger	22	0.079032	0.0658175	0.243867	1.08224	0.9513-1.2313	0.910912	1.04936
Luminal B		Relative count	TBNK	f_MONO_Trait504	HLA DR++ monocyte %leukocyte	90001476	Simple mode	22	-0.0304999	0.061784	0.626675	0.969961	0.8593-1.0948	0.927337	1.01379
Luminal B		Relative count	TBNK	f_MONO_Trait504	HLA DR++ monocyte %leukocyte	90001476	Weighted median	22	-0.022565	0.0360941	0.531859	0.977688	0.9109-1.0494	0.859335	1.09483
Luminal B		Relative count	TBNK	f_MONO_Trait504	HLA DR++ monocyte %leukocyte	90001476	Weighted mode	22	-0.0232325	0.0516005	0.657152	0.977035	0.8831-1.081	0.883054	1.08102
Luminal B		Absolute count	TBNK	f_MONO_Trait505	HLA DR++ monocyte AC	90001477	Inverse variance weighted	42	-0.0132233	0.0182548	0.468837	0.986864	0.9522-1.0228	0.997827	1.1326	0.861358
Luminal B		Absolute count	TBNK	f_MONO_Trait505	HLA DR++ monocyte AC	90001477	MR Egger	42	0.0611718	0.0323201	0.0656515	1.06308	0.9978-1.1326	0.949437	1.06182
Luminal B		Absolute count	TBNK	f_MONO_Trait505	HLA DR++ monocyte AC	90001477	Simple mode	42	0.0272569	0.0459087	0.555962	1.02763	0.9392-1.1244	0.952179	1.02281
Luminal B		Absolute count	TBNK	f_MONO_Trait505	HLA DR++ monocyte AC	90001477	Weighted median	42	0.00404709	0.0285375	0.887225	1.00406	0.9494-1.0618	0.939203	1.12439
Luminal B		Absolute count	TBNK	f_MONO_Trait505	HLA DR++ monocyte AC	90001477	Weighted mode	42	0.016518	0.0302023	0.587403	1.01666	0.9582-1.0787	0.958219	1.07865
Luminal B		Relative count	Treg	f_Treg_Trait501	CD4 Treg %CD4	90001478	Inverse variance weighted	17	0.0568548	0.0349442	0.103733	1.0585	0.9884-1.1335	0.861025	1.13589	0.637842
Luminal B		Relative count	Treg	f_Treg_Trait501	CD4 Treg %CD4	90001478	MR Egger	17	-0.0111061	0.0706764	0.87723	0.988955	0.861-1.1359	0.965521	1.12832
Luminal B		Relative count	Treg	f_Treg_Trait501	CD4 Treg %CD4	90001478	Simple mode	17	0.105158	0.0660419	0.130882	1.11089	0.976-1.2644	0.988432	1.13354
Luminal B		Relative count	Treg	f_Treg_Trait501	CD4 Treg %CD4	90001478	Weighted median	17	0.0428197	0.0397488	0.281364	1.04375	0.9655-1.1283	0.976008	1.2644
Luminal B		Relative count	Treg	f_Treg_Trait501	CD4 Treg %CD4	90001478	Weighted mode	17	0.00813926	0.0420169	0.848838	1.00817	0.9285-1.0947	0.928473	1.09471
Luminal B		Relative count	Treg	f_Treg_Trait502	CD4 Treg %T cell	90001479	Inverse variance weighted	18	0.00847943	0.023713	0.720653	1.00852	0.9627-1.0565	0.904898	1.04296	0.900509
Luminal B		Relative count	Treg	f_Treg_Trait502	CD4 Treg %T cell	90001479	MR Egger	18	-0.0289344	0.0362237	0.436122	0.97148	0.9049-1.043	0.911722	1.03846
Luminal B		Relative count	Treg	f_Treg_Trait502	CD4 Treg %T cell	90001479	Simple mode	18	0.053061	0.0676456	0.443601	1.05449	0.9236-1.204	0.962715	1.0565
Luminal B		Relative count	Treg	f_Treg_Trait502	CD4 Treg %T cell	90001479	Weighted median	18	-0.0273412	0.0332038	0.41026	0.973029	0.9117-1.0385	0.923556	1.204
Luminal B		Relative count	Treg	f_Treg_Trait502	CD4 Treg %T cell	90001479	Weighted mode	18	-0.0262357	0.0335767	0.445333	0.974105	0.9121-1.0404	0.912063	1.04037
Luminal B		Absolute count	Treg	f_Treg_Trait503	Resting Treg AC	90001480	Inverse variance weighted	45	-0.00994648	0.0144165	0.490233	0.990103	0.9625-1.0185	0.947487	1.02569	0.861358
Luminal B		Absolute count	Treg	f_Treg_Trait503	Resting Treg AC	90001480	MR Egger	45	-0.0142862	0.0202324	0.483932	0.985815	0.9475-1.0257	0.93863	1.01931
Luminal B		Absolute count	Treg	f_Treg_Trait503	Resting Treg AC	90001480	Simple mode	45	-0.00149408	0.0321237	0.963114	0.998507	0.9376-1.0634	0.962518	1.01848
Luminal B		Absolute count	Treg	f_Treg_Trait503	Resting Treg AC	90001480	Weighted median	45	-0.0221047	0.0210354	0.293335	0.978138	0.9386-1.0193	0.937577	1.0634
Luminal B		Absolute count	Treg	f_Treg_Trait503	Resting Treg AC	90001480	Weighted mode	45	-0.015461	0.019633	0.43521	0.984658	0.9475-1.0233	0.947487	1.02329
Luminal B		Relative count	Treg	f_Treg_Trait504	Resting Treg % CD4 Treg	90001481	Inverse variance weighted	75	-0.0126686	0.00860112	0.140779	0.987411	0.9709-1.0042	0.96979	1.01076	0.672612
Luminal B		Relative count	Treg	f_Treg_Trait504	Resting Treg % CD4 Treg	90001481	MR Egger	75	-0.00998717	0.0105553	0.347182	0.990063	0.9698-1.0108	0.964017	1.00892
Luminal B		Relative count	Treg	f_Treg_Trait504	Resting Treg % CD4 Treg	90001481	Simple mode	75	-0.0210268	0.0201675	0.300525	0.979193	0.9412-1.0187	0.970905	1.0042
Luminal B		Relative count	Treg	f_Treg_Trait504	Resting Treg % CD4 Treg	90001481	Weighted median	75	-0.0138833	0.0116137	0.231924	0.986213	0.964-1.0089	0.941242	1.01867
Luminal B		Relative count	Treg	f_Treg_Trait504	Resting Treg % CD4 Treg	90001481	Weighted mode	75	-0.0149368	0.0104894	0.158652	0.985174	0.9651-1.0056	0.965126	1.00564
Luminal B		Relative count	Treg	f_Treg_Trait505	Resting Treg %CD4	90001482	Inverse variance weighted	61	-0.0113822	0.0104781	0.277353	0.988682	0.9686-1.0092	0.961652	1.01293	0.773351
Luminal B		Relative count	Treg	f_Treg_Trait505	Resting Treg %CD4	90001482	MR Egger	61	-0.0131279	0.0132524	0.325923	0.986958	0.9617-1.0129	0.955592	1.01038
Luminal B		Relative count	Treg	f_Treg_Trait505	Resting Treg %CD4	90001482	Simple mode	61	-0.0171689	0.0218272	0.434624	0.982978	0.9418-1.0259	0.968585	1.0092
Luminal B		Relative count	Treg	f_Treg_Trait505	Resting Treg %CD4	90001482	Weighted median	61	-0.0175514	0.0142209	0.21713	0.982602	0.9556-1.0104	0.941811	1.02594
Luminal B		Relative count	Treg	f_Treg_Trait505	Resting Treg %CD4	90001482	Weighted mode	61	-0.0146992	0.0122437	0.234646	0.985408	0.962-1.0093	0.962042	1.00934
Luminal B		Absolute count	Treg	f_Treg_Trait506	CD39+ resting Treg AC	90001483	Inverse variance weighted	123	-0.00311695	0.00821856	0.704497	0.996888	0.981-1.0131	0.972192	1.02036	0.899989
Luminal B		Absolute count	Treg	f_Treg_Trait506	CD39+ resting Treg AC	90001483	MR Egger	123	-0.00402283	0.0123364	0.744917	0.995985	0.9722-1.0204	0.959267	1.00742
Luminal B		Absolute count	Treg	f_Treg_Trait506	CD39+ resting Treg AC	90001483	Simple mode	123	-0.011714	0.0243742	0.631669	0.988354	0.9422-1.0367	0.980958	1.01308
Luminal B		Absolute count	Treg	f_Treg_Trait506	CD39+ resting Treg AC	90001483	Weighted median	123	-0.0170951	0.0124954	0.171277	0.98305	0.9593-1.0074	0.942247	1.03672
Luminal B		Absolute count	Treg	f_Treg_Trait506	CD39+ resting Treg AC	90001483	Weighted mode	123	-0.0138494	0.0131533	0.294457	0.986246	0.9611-1.012	0.961145	1.012
Luminal B		Relative count	Treg	f_Treg_Trait507	CD39+ resting Treg %resting Treg	90001484	Inverse variance weighted	143	0.00714072	0.00801204	0.372796	1.00717	0.9915-1.0231	0.982968	1.03615	0.806254
Luminal B		Relative count	Treg	f_Treg_Trait507	CD39+ resting Treg %resting Treg	90001484	MR Egger	143	0.00916802	0.0134422	0.496339	1.00921	0.983-1.0362	0.994259	1.04929
Luminal B		Relative count	Treg	f_Treg_Trait507	CD39+ resting Treg %resting Treg	90001484	Simple mode	143	-0.00846196	0.0244244	0.729513	0.991574	0.9452-1.0402	0.991474	1.02311
Luminal B		Relative count	Treg	f_Treg_Trait507	CD39+ resting Treg %resting Treg	90001484	Weighted median	143	0.0211802	0.0137439	0.123301	1.02141	0.9943-1.0493	0.945224	1.0402
Luminal B		Relative count	Treg	f_Treg_Trait507	CD39+ resting Treg %resting Treg	90001484	Weighted mode	143	0.0187013	0.0142987	0.193019	1.01888	0.9907-1.0478	0.990719	1.04784
Luminal B		Relative count	Treg	f_Treg_Trait508	CD39+ resting Treg % CD4 Treg	90001485	Inverse variance weighted	143	-0.000849688	0.00717817	0.905774	0.999151	0.9852-1.0133	0.982062	1.02313	0.970851
Luminal B		Relative count	Treg	f_Treg_Trait508	CD39+ resting Treg % CD4 Treg	90001485	MR Egger	143	0.00238369	0.0104515	0.81992	1.00239	0.9821-1.0231	0.962895	1.00886
Luminal B		Relative count	Treg	f_Treg_Trait508	CD39+ resting Treg % CD4 Treg	90001485	Simple mode	143	0.00530744	0.0200926	0.792048	1.00532	0.9665-1.0457	0.985192	1.01331
Luminal B		Relative count	Treg	f_Treg_Trait508	CD39+ resting Treg % CD4 Treg	90001485	Weighted median	143	-0.0144923	0.011897	0.22317	0.985612	0.9629-1.0089	0.9665	1.0457
Luminal B		Relative count	Treg	f_Treg_Trait508	CD39+ resting Treg % CD4 Treg	90001485	Weighted mode	143	-0.00230996	0.0107873	0.830748	0.997693	0.9768-1.019	0.97682	1.01901
Luminal B		Absolute count	Treg	f_Treg_Trait509	Activated Treg AC	90001486	Inverse variance weighted	15	0.011806	0.0179685	0.511155	1.01188	0.9769-1.0481	0.960866	1.04704	0.862943
Luminal B		Absolute count	Treg	f_Treg_Trait509	Activated Treg AC	90001486	MR Egger	15	0.00302164	0.0219093	0.89242	1.00303	0.9609-1.047	0.961186	1.04605
Luminal B		Absolute count	Treg	f_Treg_Trait509	Activated Treg AC	90001486	Simple mode	15	0.015182	0.0372829	0.690011	1.0153	0.9438-1.0923	0.97686	1.04815
Luminal B		Absolute count	Treg	f_Treg_Trait509	Activated Treg AC	90001486	Weighted median	15	0.00271868	0.0215847	0.899768	1.00272	0.9612-1.0461	0.943751	1.09227
Luminal B		Absolute count	Treg	f_Treg_Trait509	Activated Treg AC	90001486	Weighted mode	15	-0.00102114	0.019332	0.958621	0.998979	0.9618-1.0376	0.961836	1.03756
Luminal B		Relative count	Treg	f_Treg_Trait510	Activated Treg %CD4 Treg	90001487	Inverse variance weighted	30	0.0288608	0.0158268	0.0682211	1.02928	0.9978-1.0617	0.979599	1.06147	0.574269
Luminal B		Relative count	Treg	f_Treg_Trait510	Activated Treg %CD4 Treg	90001487	MR Egger	30	0.0195201	0.0204755	0.348578	1.01971	0.9796-1.0615	0.978562	1.06849
Luminal B		Relative count	Treg	f_Treg_Trait510	Activated Treg %CD4 Treg	90001487	Simple mode	30	0.0299751	0.0353005	0.402758	1.03043	0.9615-1.1042	0.997843	1.06171
Luminal B		Relative count	Treg	f_Treg_Trait510	Activated Treg %CD4 Treg	90001487	Weighted median	30	0.0222882	0.0224281	0.320339	1.02254	0.9786-1.0685	0.961545	1.10425
Luminal B		Relative count	Treg	f_Treg_Trait510	Activated Treg %CD4 Treg	90001487	Weighted mode	30	0.0246605	0.0208639	0.24682	1.02497	0.9839-1.0678	0.983898	1.06775
Luminal B		Relative count	Treg	f_Treg_Trait511	Activated Treg %CD4	90001488	Inverse variance weighted	19	0.0354498	0.0230971	0.124829	1.03609	0.9902-1.0841	0.971014	1.10363	0.669943
Luminal B		Relative count	Treg	f_Treg_Trait511	Activated Treg %CD4	90001488	MR Egger	19	0.0345961	0.0326582	0.304267	1.0352	0.971-1.1036	0.965306	1.09681
Luminal B		Relative count	Treg	f_Treg_Trait511	Activated Treg %CD4	90001488	Simple mode	19	0.0446006	0.0479855	0.364949	1.04561	0.9518-1.1487	0.990228	1.08407
Luminal B		Relative count	Treg	f_Treg_Trait511	Activated Treg %CD4	90001488	Weighted median	19	0.0285458	0.0325798	0.380931	1.02896	0.9653-1.0968	0.951752	1.14872
Luminal B		Relative count	Treg	f_Treg_Trait511	Activated Treg %CD4	90001488	Weighted mode	19	0.0296906	0.0357856	0.417587	1.03014	0.9604-1.105	0.960358	1.10498
Luminal B		Absolute count	Treg	f_Treg_Trait512	CD39+ activated Treg AC	90001489	Inverse variance weighted	143	0.0209117	0.00910186	0.0215894	1.02113	1.0031-1.0395	1.00051	1.06786	0.478728
Luminal B		Absolute count	Treg	f_Treg_Trait512	CD39+ activated Treg AC	90001489	MR Egger	143	0.0330859	0.0166186	0.0484255	1.03364	1.0005-1.0679	0.991913	1.06147
Luminal B		Absolute count	Treg	f_Treg_Trait512	CD39+ activated Treg AC	90001489	Simple mode	143	0.0224429	0.0325955	0.492244	1.0227	0.9594-1.0902	1.00308	1.03951
Luminal B		Absolute count	Treg	f_Treg_Trait512	CD39+ activated Treg AC	90001489	Weighted median	143	0.0257689	0.0172903	0.136127	1.0261	0.9919-1.0615	0.959403	1.09017
Luminal B		Absolute count	Treg	f_Treg_Trait512	CD39+ activated Treg AC	90001489	Weighted mode	143	0.0283568	0.0157727	0.0743269	1.02876	0.9974-1.0611	0.997446	1.06106
Luminal B		Relative count	Treg	f_Treg_Trait513	CD39+ activated Treg %activated Treg	90001490	Inverse variance weighted	6	0.0279956	0.0389529	0.472323	1.02839	0.9528-1.11	0.927534	1.17275	0.861358
Luminal B		Relative count	Treg	f_Treg_Trait513	CD39+ activated Treg %activated Treg	90001490	MR Egger	6	0.0420639	0.0598419	0.520863	1.04296	0.9275-1.1728	0.920386	1.11292
Luminal B		Relative count	Treg	f_Treg_Trait513	CD39+ activated Treg %activated Treg	90001490	Simple mode	6	0.00701427	0.0577795	0.908104	1.00704	0.8992-1.1278	0.952798	1.10998
Luminal B		Relative count	Treg	f_Treg_Trait513	CD39+ activated Treg %activated Treg	90001490	Weighted median	6	0.0120144	0.0484573	0.804183	1.01209	0.9204-1.1129	0.899215	1.12779
Luminal B		Relative count	Treg	f_Treg_Trait513	CD39+ activated Treg %activated Treg	90001490	Weighted mode	6	0.0172766	0.0503008	0.745219	1.01743	0.9219-1.1228	0.921905	1.12285
Luminal B		Relative count	Treg	f_Treg_Trait514	CD39+ activated Treg %CD4 Treg	90001491	Inverse variance weighted	142	0.0219448	0.00825234	0.00783203	1.02219	1.0058-1.0389	0.99547	1.04955	0.408944
Luminal B		Relative count	Treg	f_Treg_Trait514	CD39+ activated Treg %CD4 Treg	90001491	MR Egger	142	0.0219112	0.0134956	0.106715	1.02215	0.9955-1.0496	0.995904	1.05673
Luminal B		Relative count	Treg	f_Treg_Trait514	CD39+ activated Treg %CD4 Treg	90001491	Simple mode	142	0.0155971	0.0273252	0.569048	1.01572	0.9628-1.0716	1.00579	1.03886
Luminal B		Relative count	Treg	f_Treg_Trait514	CD39+ activated Treg %CD4 Treg	90001491	Weighted median	142	0.0255397	0.0151245	0.0912902	1.02587	0.9959-1.0567	0.962751	1.0716
Luminal B		Relative count	Treg	f_Treg_Trait514	CD39+ activated Treg %CD4 Treg	90001491	Weighted mode	142	0.0183333	0.013574	0.178982	1.0185	0.9918-1.046	0.991762	1.04596
Luminal B		Absolute count	Treg	f_Treg_Trait515	Secreting Treg AC	90001492	Inverse variance weighted	27	0.0111037	0.0105534	0.292734	1.01117	0.9905-1.0323	1.0028	1.05687	0.773351
Luminal B		Absolute count	Treg	f_Treg_Trait515	Secreting Treg AC	90001492	MR Egger	27	0.0290549	0.0133983	0.0398339	1.02948	1.0028-1.0569	0.990468	1.04859
Luminal B		Absolute count	Treg	f_Treg_Trait515	Secreting Treg AC	90001492	Simple mode	27	0.0227089	0.0194941	0.254632	1.02297	0.9846-1.0628	0.990465	1.0323
Luminal B		Absolute count	Treg	f_Treg_Trait515	Secreting Treg AC	90001492	Weighted median	27	0.0189362	0.0145477	0.193033	1.01912	0.9905-1.0486	0.98462	1.06281
Luminal B		Absolute count	Treg	f_Treg_Trait515	Secreting Treg AC	90001492	Weighted mode	27	0.0247583	0.0159668	0.133082	1.02507	0.9935-1.0577	0.993485	1.05765
Luminal B		Relative count	Treg	f_Treg_Trait516	Secreting Treg % CD4 Treg	90001493	Inverse variance weighted	55	0.00642984	0.0101571	0.52671	1.00645	0.9866-1.0267	0.975484	1.0255	0.866999
Luminal B		Relative count	Treg	f_Treg_Trait516	Secreting Treg % CD4 Treg	90001493	MR Egger	55	0.000180009	0.0127559	0.988794	1.00018	0.9755-1.0255	0.985749	1.0451
Luminal B		Relative count	Treg	f_Treg_Trait516	Secreting Treg % CD4 Treg	90001493	Simple mode	55	0.00450924	0.0223754	0.841044	1.00452	0.9614-1.0496	0.986612	1.02669
Luminal B		Relative count	Treg	f_Treg_Trait516	Secreting Treg % CD4 Treg	90001493	Weighted median	55	0.0148798	0.0149151	0.318458	1.01499	0.9857-1.0451	0.961418	1.04955
Luminal B		Relative count	Treg	f_Treg_Trait516	Secreting Treg % CD4 Treg	90001493	Weighted mode	55	0.00670603	0.012593	0.596551	1.00673	0.9822-1.0319	0.982184	1.03189
Luminal B		Relative count	Treg	f_Treg_Trait517	Secreting Treg %CD4	90001494	Inverse variance weighted	33	0.00604687	0.0115002	0.599022	1.00607	0.9836-1.029	0.978222	1.03422	0.888474
Luminal B		Relative count	Treg	f_Treg_Trait517	Secreting Treg %CD4	90001494	MR Egger	33	0.00581555	0.0142014	0.684984	1.00583	0.9782-1.0342	0.983791	1.04784
Luminal B		Relative count	Treg	f_Treg_Trait517	Secreting Treg %CD4	90001494	Simple mode	33	0.000129381	0.0238495	0.995705	1.00013	0.9545-1.048	0.983642	1.029
Luminal B		Relative count	Treg	f_Treg_Trait517	Secreting Treg %CD4	90001494	Weighted median	33	0.0151941	0.01609	0.345006	1.01531	0.9838-1.0478	0.954454	1.04799
Luminal B		Relative count	Treg	f_Treg_Trait517	Secreting Treg %CD4	90001494	Weighted mode	33	0.0147132	0.01637	0.375477	1.01482	0.9828-1.0479	0.982778	1.04791
Luminal B		Absolute count	Treg	f_Treg_Trait518	CD39+ secreting Treg AC	90001495	Inverse variance weighted	153	0.0101877	0.00827112	0.218056	1.01024	0.994-1.0268	0.999724	1.0619	0.759632
Luminal B		Absolute count	Treg	f_Treg_Trait518	CD39+ secreting Treg AC	90001495	MR Egger	153	0.0298916	0.0153914	0.053987	1.03034	0.9997-1.0619	0.993573	1.05748
Luminal B		Absolute count	Treg	f_Treg_Trait518	CD39+ secreting Treg AC	90001495	Simple mode	153	0.019379	0.0286326	0.499552	1.01957	0.9639-1.0784	0.993994	1.02675
Luminal B		Absolute count	Treg	f_Treg_Trait518	CD39+ secreting Treg AC	90001495	Weighted median	153	0.0247206	0.0159022	0.120056	1.02503	0.9936-1.0575	0.963926	1.07842
Luminal B		Absolute count	Treg	f_Treg_Trait518	CD39+ secreting Treg AC	90001495	Weighted mode	153	0.021964	0.0138283	0.114288	1.02221	0.9949-1.0503	0.994874	1.05029
Luminal B		Relative count	Treg	f_Treg_Trait519	CD39+ secreting Treg %secreting Treg	90001496	Inverse variance weighted	172	0.0139999	0.0080112	0.0805437	1.0141	0.9983-1.0301	0.979631	1.03879	0.574269
Luminal B		Relative count	Treg	f_Treg_Trait519	CD39+ secreting Treg %secreting Treg	90001496	MR Egger	172	0.00873887	0.0149583	0.55985	1.00878	0.9796-1.0388	0.979227	1.02768
Luminal B		Relative count	Treg	f_Treg_Trait519	CD39+ secreting Treg %secreting Treg	90001496	Simple mode	172	-0.00236439	0.0254292	0.926029	0.997638	0.9491-1.0486	0.998299	1.03015
Luminal B		Relative count	Treg	f_Treg_Trait519	CD39+ secreting Treg %secreting Treg	90001496	Weighted median	172	0.0031572	0.0123209	0.79776	1.00316	0.9792-1.0277	0.949134	1.04862
Luminal B		Relative count	Treg	f_Treg_Trait519	CD39+ secreting Treg %secreting Treg	90001496	Weighted mode	172	0.00293269	0.0159876	0.854674	1.00294	0.972-1.0349	0.971997	1.03486
Luminal B		Relative count	Treg	f_Treg_Trait520	CD39+ secreting Treg %CD4 Treg	90001497	Inverse variance weighted	168	0.0121648	0.00811404	0.133814	1.01224	0.9963-1.0285	0.98894	1.05134	0.669943
Luminal B		Relative count	Treg	f_Treg_Trait520	CD39+ secreting Treg %CD4 Treg	90001497	MR Egger	168	0.0194732	0.0156098	0.213972	1.01966	0.9889-1.0513	0.983841	1.03155
Luminal B		Relative count	Treg	f_Treg_Trait520	CD39+ secreting Treg %CD4 Treg	90001497	Simple mode	168	0.018206	0.0254608	0.475569	1.01837	0.9688-1.0705	0.996268	1.02847
Luminal B		Relative count	Treg	f_Treg_Trait520	CD39+ secreting Treg %CD4 Treg	90001497	Weighted median	168	0.00738381	0.0120789	0.541001	1.00741	0.9838-1.0315	0.9688	1.07048
Luminal B		Relative count	Treg	f_Treg_Trait520	CD39+ secreting Treg %CD4 Treg	90001497	Weighted mode	168	0.00845527	0.0166838	0.612966	1.00849	0.976-1.042	0.976047	1.04201
Luminal B		Absolute count	Treg	f_Treg_Trait521	Activated & resting Treg AC	90001498	Inverse variance weighted	20	-0.0244945	0.0278584	0.379266	0.975803	0.924-1.0306	0.846132	1.02705	0.807459
Luminal B		Absolute count	Treg	f_Treg_Trait521	Activated & resting Treg AC	90001498	MR Egger	20	-0.0701963	0.0494302	0.172665	0.932211	0.8461-1.027	0.883998	1.02699
Luminal B		Absolute count	Treg	f_Treg_Trait521	Activated & resting Treg AC	90001498	Simple mode	20	-0.055209	0.0544319	0.323193	0.946287	0.8505-1.0528	0.92395	1.03057
Luminal B		Absolute count	Treg	f_Treg_Trait521	Activated & resting Treg AC	90001498	Weighted median	20	-0.0483355	0.0382476	0.206319	0.952814	0.884-1.027	0.85053	1.05283
Luminal B		Absolute count	Treg	f_Treg_Trait521	Activated & resting Treg AC	90001498	Weighted mode	20	-0.055209	0.0449118	0.233975	0.946287	0.8665-1.0334	0.866549	1.03336
Luminal B		Relative count	Treg	f_Treg_Trait522	Activated & resting Treg % CD4 Treg	90001499	Inverse variance weighted	55	-0.00573686	0.0100641	0.568655	0.99428	0.9749-1.0141	0.974044	1.02312	0.881997
Luminal B		Relative count	Treg	f_Treg_Trait522	Activated & resting Treg % CD4 Treg	90001499	MR Egger	55	-0.00171895	0.0125409	0.891497	0.998283	0.974-1.0231	0.957319	1.01348
Luminal B		Relative count	Treg	f_Treg_Trait522	Activated & resting Treg % CD4 Treg	90001499	Simple mode	55	-0.0109646	0.0230219	0.635804	0.989095	0.9455-1.0347	0.974859	1.01409
Luminal B		Relative count	Treg	f_Treg_Trait522	Activated & resting Treg % CD4 Treg	90001499	Weighted median	55	-0.0151135	0.0145433	0.29871	0.985	0.9573-1.0135	0.945456	1.03475
Luminal B		Relative count	Treg	f_Treg_Trait522	Activated & resting Treg % CD4 Treg	90001499	Weighted mode	55	-0.00885066	0.0133484	0.510121	0.991188	0.9656-1.0175	0.965592	1.01746
Luminal B		Relative count	Treg	f_Treg_Trait523	Activated & resting Treg %CD4+	90001500	Inverse variance weighted	45	-0.0149245	0.0132853	0.261274	0.985186	0.9599-1.0112	0.944773	1.01444	0.763618
Luminal B		Relative count	Treg	f_Treg_Trait523	Activated & resting Treg %CD4+	90001500	MR Egger	45	-0.0212381	0.0181492	0.248367	0.978986	0.9448-1.0144	0.947134	1.02073
Luminal B		Relative count	Treg	f_Treg_Trait523	Activated & resting Treg %CD4+	90001500	Simple mode	45	-0.0432686	0.030412	0.161861	0.957654	0.9022-1.0165	0.959864	1.01118
Luminal B		Relative count	Treg	f_Treg_Trait523	Activated & resting Treg %CD4+	90001500	Weighted median	45	-0.0168992	0.0190894	0.376011	0.983243	0.9471-1.0207	0.902239	1.01647
Luminal B		Relative count	Treg	f_Treg_Trait523	Activated & resting Treg %CD4+	90001500	Weighted mode	45	-0.0228638	0.0208012	0.277678	0.977396	0.9383-1.0181	0.938348	1.01807
Luminal B		Absolute count	Treg	f_Treg_Trait527	Activated & secreting Treg AC	90001501	Inverse variance weighted	26	0.0112683	0.0108263	0.297956	1.01133	0.9901-1.033	1.00543	1.06495	0.774961
Luminal B		Absolute count	Treg	f_Treg_Trait527	Activated & secreting Treg AC	90001501	MR Egger	26	0.0341746	0.0146708	0.0285771	1.03477	1.0054-1.065	0.990067	1.04751
Luminal B		Absolute count	Treg	f_Treg_Trait527	Activated & secreting Treg AC	90001501	Simple mode	26	0.0174998	0.0221131	0.436169	1.01765	0.9745-1.0627	0.990098	1.03302
Luminal B		Absolute count	Treg	f_Treg_Trait527	Activated & secreting Treg AC	90001501	Weighted median	26	0.0182168	0.0143875	0.205457	1.01838	0.9901-1.0475	0.974489	1.06273
Luminal B		Absolute count	Treg	f_Treg_Trait527	Activated & secreting Treg AC	90001501	Weighted mode	26	0.0218986	0.0168607	0.205866	1.02214	0.9889-1.0565	0.988914	1.05648
Luminal B		Relative count	Treg	f_Treg_Trait528	Activated & secreting Treg %CD4 Treg	90001502	Inverse variance weighted	83	0.00547888	0.00740221	0.459198	1.00549	0.991-1.0202	0.98486	1.01959	0.858501
Luminal B		Relative count	Treg	f_Treg_Trait528	Activated & secreting Treg %CD4 Treg	90001502	MR Egger	83	0.00207259	0.00884109	0.815245	1.00207	0.9849-1.0196	0.990053	1.03377
Luminal B		Relative count	Treg	f_Treg_Trait528	Activated & secreting Treg %CD4 Treg	90001502	Simple mode	83	0.0211372	0.0185838	0.258683	1.02136	0.9848-1.0593	0.991011	1.02019
Luminal B		Relative count	Treg	f_Treg_Trait528	Activated & secreting Treg %CD4 Treg	90001502	Weighted median	83	0.0116082	0.0110227	0.292288	1.01168	0.9901-1.0338	0.984829	1.05925
Luminal B		Relative count	Treg	f_Treg_Trait528	Activated & secreting Treg %CD4 Treg	90001502	Weighted mode	83	0.00424085	0.00815744	0.604551	1.00425	0.9883-1.0204	0.988321	1.02044
Luminal B		Relative count	Treg	f_Treg_Trait529	Activated & secreting Treg %CD4+	90001503	Inverse variance weighted	37	-0.00756919	0.0087635	0.387743	0.992459	0.9756-1.0097	0.967964	1.00821	0.807459
Luminal B		Relative count	Treg	f_Treg_Trait529	Activated & secreting Treg %CD4+	90001503	MR Egger	37	-0.0121939	0.0103908	0.248508	0.98788	0.968-1.0082	0.97734	1.03086
Luminal B		Relative count	Treg	f_Treg_Trait529	Activated & secreting Treg %CD4+	90001503	Simple mode	37	0.00940352	0.0210359	0.657536	1.00945	0.9687-1.0519	0.975558	1.00965
Luminal B		Relative count	Treg	f_Treg_Trait529	Activated & secreting Treg %CD4+	90001503	Weighted median	37	0.00373527	0.0135999	0.783582	1.00374	0.9773-1.0309	0.968674	1.05194
Luminal B		Relative count	Treg	f_Treg_Trait529	Activated & secreting Treg %CD4+	90001503	Weighted mode	37	-0.00119735	0.0124282	0.923784	0.998803	0.9748-1.0234	0.974767	1.02343
Luminal B		Absolute count	Treg	f_Treg_Trait533	CD25hi AC	90001504	Inverse variance weighted	19	0.0166505	0.0213996	0.436524	1.01679	0.975-1.0603	0.955227	1.07286	0.83088
Luminal B		Absolute count	Treg	f_Treg_Trait533	CD25hi AC	90001504	MR Egger	19	0.0122629	0.029627	0.684114	1.01234	0.9552-1.0729	0.96198	1.06294
Luminal B		Absolute count	Treg	f_Treg_Trait533	CD25hi AC	90001504	Simple mode	19	0.0315982	0.0449163	0.490749	1.0321	0.9451-1.1271	0.975025	1.06034
Luminal B		Absolute count	Treg	f_Treg_Trait533	CD25hi AC	90001504	Weighted median	19	0.0111407	0.0254602	0.661697	1.0112	0.962-1.0629	0.945125	1.12708
Luminal B		Absolute count	Treg	f_Treg_Trait533	CD25hi AC	90001504	Weighted mode	19	0.00484154	0.023025	0.835816	1.00485	0.9605-1.0512	0.960513	1.05124
Luminal B		Relative count	Treg	f_Treg_Trait534	CD25hi %CD4+	90001505	Inverse variance weighted	21	0.0232581	0.0247564	0.347484	1.02353	0.9751-1.0744	0.917856	1.06811	0.806254
Luminal B		Relative count	Treg	f_Treg_Trait534	CD25hi %CD4+	90001505	MR Egger	21	-0.0099123	0.0386747	0.800474	0.990137	0.9179-1.0681	0.946647	1.07959
Luminal B		Relative count	Treg	f_Treg_Trait534	CD25hi %CD4+	90001505	Simple mode	21	0.0579188	0.0496737	0.257337	1.05963	0.9613-1.168	0.975052	1.07442
Luminal B		Relative count	Treg	f_Treg_Trait534	CD25hi %CD4+	90001505	Weighted median	21	0.0108751	0.0335228	0.745627	1.01093	0.9466-1.0796	0.961326	1.16798
Luminal B		Relative count	Treg	f_Treg_Trait534	CD25hi %CD4+	90001505	Weighted mode	21	0.016669	0.0350579	0.639602	1.01681	0.9493-1.0891	0.949287	1.08913
Luminal B		Relative count	Treg	f_Treg_Trait535	CD25hi %T cell	90001506	Inverse variance weighted	21	0.0228382	0.024496	0.351169	1.0231	0.9751-1.0734	0.914276	1.05197	0.806254
Luminal B		Relative count	Treg	f_Treg_Trait535	CD25hi %T cell	90001506	MR Egger	21	-0.0194796	0.0357875	0.592558	0.980709	0.9143-1.052	0.945829	1.07732
Luminal B		Relative count	Treg	f_Treg_Trait535	CD25hi %T cell	90001506	Simple mode	21	0.0123676	0.0504475	0.808832	1.01244	0.9171-1.1177	0.97514	1.07342
Luminal B		Relative count	Treg	f_Treg_Trait535	CD25hi %T cell	90001506	Weighted median	21	0.00939004	0.0332056	0.777342	1.00943	0.9458-1.0773	0.917127	1.11767
Luminal B		Relative count	Treg	f_Treg_Trait535	CD25hi %T cell	90001506	Weighted mode	21	0.00603183	0.0347339	0.86388	1.00605	0.9398-1.0769	0.939839	1.07693
Luminal B		Absolute count	Treg	f_Treg_Trait536	CD25hi CD45RA+ CD4 not Treg AC	90001507	Inverse variance weighted	39	-0.0084707	0.012217	0.488087	0.991565	0.9681-1.0156	0.955961	1.01911	0.861358
Luminal B		Absolute count	Treg	f_Treg_Trait536	CD25hi CD45RA+ CD4 not Treg AC	90001507	MR Egger	39	-0.0130547	0.0163182	0.428811	0.98703	0.956-1.0191	0.957544	1.0213
Luminal B		Absolute count	Treg	f_Treg_Trait536	CD25hi CD45RA+ CD4 not Treg AC	90001507	Simple mode	39	-0.0125786	0.0244645	0.61012	0.9875	0.9413-1.036	0.968104	1.01559
Luminal B		Absolute count	Treg	f_Treg_Trait536	CD25hi CD45RA+ CD4 not Treg AC	90001507	Weighted median	39	-0.0111557	0.0164427	0.497481	0.988906	0.9575-1.0213	0.941267	1.036
Luminal B		Absolute count	Treg	f_Treg_Trait536	CD25hi CD45RA+ CD4 not Treg AC	90001507	Weighted mode	39	-0.00893921	0.014759	0.548329	0.991101	0.9628-1.0202	0.962841	1.02019
Luminal B		Relative count	Treg	f_Treg_Trait537	CD25hi CD45RA+ CD4 not Treg %CD4+	90001508	Inverse variance weighted	52	-0.0127184	0.0102196	0.213309	0.987362	0.9678-1.0073	0.963769	1.01337	0.759632
Luminal B		Relative count	Treg	f_Treg_Trait537	CD25hi CD45RA+ CD4 not Treg %CD4+	90001508	MR Egger	52	-0.0118099	0.0128027	0.360724	0.98826	0.9638-1.0134	0.960054	1.01525
Luminal B		Relative count	Treg	f_Treg_Trait537	CD25hi CD45RA+ CD4 not Treg %CD4+	90001508	Simple mode	52	-0.013159	0.0220115	0.552602	0.986927	0.9453-1.0304	0.967782	1.00734
Luminal B		Relative count	Treg	f_Treg_Trait537	CD25hi CD45RA+ CD4 not Treg %CD4+	90001508	Weighted median	52	-0.0128157	0.0142602	0.368811	0.987266	0.9601-1.0152	0.945254	1.03044
Luminal B		Relative count	Treg	f_Treg_Trait537	CD25hi CD45RA+ CD4 not Treg %CD4+	90001508	Weighted mode	52	-0.0152492	0.0134601	0.262548	0.984866	0.9592-1.0112	0.959224	1.01119
Luminal B		Relative count	Treg	f_Treg_Trait538	CD25hi CD45RA+ CD4 not Treg %T cell	90001509	Inverse variance weighted	43	-0.0144413	0.0108256	0.182203	0.985662	0.965-1.0068	0.965153	1.01847	0.72814
Luminal B		Relative count	Treg	f_Treg_Trait538	CD25hi CD45RA+ CD4 not Treg %T cell	90001509	MR Egger	43	-0.00858244	0.0137173	0.535002	0.991454	0.9652-1.0185	0.960857	1.01575
Luminal B		Relative count	Treg	f_Treg_Trait538	CD25hi CD45RA+ CD4 not Treg %T cell	90001509	Simple mode	43	-0.00969593	0.0210715	0.647786	0.990351	0.9503-1.0321	0.964969	1.0068
Luminal B		Relative count	Treg	f_Treg_Trait538	CD25hi CD45RA+ CD4 not Treg %T cell	90001509	Weighted median	43	-0.0121535	0.0141714	0.391107	0.98792	0.9609-1.0157	0.950282	1.03211
Luminal B		Relative count	Treg	f_Treg_Trait538	CD25hi CD45RA+ CD4 not Treg %T cell	90001509	Weighted mode	43	-0.0117272	0.0126564	0.359438	0.988341	0.9641-1.0132	0.964126	1.01317
Luminal B		Absolute count	Treg	f_Treg_Trait539	CD25hi CD45RA- CD4 not Treg AC	90001510	Inverse variance weighted	22	0.015349	0.0144982	0.289744	1.01547	0.987-1.0447	0.953338	1.02997	0.773351
Luminal B		Absolute count	Treg	f_Treg_Trait539	CD25hi CD45RA- CD4 not Treg AC	90001510	MR Egger	22	-0.00912643	0.0197242	0.648572	0.990915	0.9533-1.03	0.97397	1.05278
Luminal B		Absolute count	Treg	f_Treg_Trait539	CD25hi CD45RA- CD4 not Treg AC	90001510	Simple mode	22	0.0235837	0.0311739	0.457741	1.02386	0.9632-1.0884	0.987018	1.04474
Luminal B		Absolute count	Treg	f_Treg_Trait539	CD25hi CD45RA- CD4 not Treg AC	90001510	Weighted median	22	0.0125319	0.0198505	0.527835	1.01261	0.974-1.0528	0.963178	1.08837
Luminal B		Absolute count	Treg	f_Treg_Trait539	CD25hi CD45RA- CD4 not Treg AC	90001510	Weighted mode	22	0.00261286	0.0205401	0.899986	1.00262	0.9631-1.0438	0.963054	1.0438
Luminal B		Relative count	Treg	f_Treg_Trait540	CD25hi CD45RA- CD4 not Treg %CD4+	90001511	Inverse variance weighted	30	0.00448198	0.0153967	0.770975	1.00449	0.9746-1.0353	0.985081	1.06326	0.919309
Luminal B		Relative count	Treg	f_Treg_Trait540	CD25hi CD45RA- CD4 not Treg %CD4+	90001511	MR Egger	30	0.0231549	0.0194827	0.244625	1.02343	0.9851-1.0633	0.981987	1.0631
Luminal B		Relative count	Treg	f_Treg_Trait540	CD25hi CD45RA- CD4 not Treg %CD4+	90001511	Simple mode	30	0.0274217	0.0271603	0.321026	1.0278	0.9745-1.084	0.974632	1.03527
Luminal B		Relative count	Treg	f_Treg_Trait540	CD25hi CD45RA- CD4 not Treg %CD4+	90001511	Weighted median	30	0.0215074	0.0202471	0.288125	1.02174	0.982-1.0631	0.974518	1.084
Luminal B		Relative count	Treg	f_Treg_Trait540	CD25hi CD45RA- CD4 not Treg %CD4+	90001511	Weighted mode	30	0.019211	0.0188102	0.315553	1.0194	0.9825-1.0577	0.982498	1.05768
Luminal B		Relative count	Treg	f_Treg_Trait541	CD25hi CD45RA- CD4 not Treg %T cell	90001512	Inverse variance weighted	30	0.0138817	0.0158809	0.382055	1.01398	0.9829-1.046	0.95649	1.03719	0.807459
Luminal B		Relative count	Treg	f_Treg_Trait541	CD25hi CD45RA- CD4 not Treg %T cell	90001512	MR Egger	30	-0.0039849	0.0206633	0.848469	0.996023	0.9565-1.0372	0.968176	1.05697
Luminal B		Relative count	Treg	f_Treg_Trait541	CD25hi CD45RA- CD4 not Treg %T cell	90001512	Simple mode	30	0.0180557	0.0289082	0.537125	1.01822	0.9621-1.0776	0.982903	1.04604
Luminal B		Relative count	Treg	f_Treg_Trait541	CD25hi CD45RA- CD4 not Treg %T cell	90001512	Weighted median	30	0.0115323	0.0223847	0.606422	1.0116	0.9682-1.057	0.962131	1.07758
Luminal B		Relative count	Treg	f_Treg_Trait541	CD25hi CD45RA- CD4 not Treg %T cell	90001512	Weighted mode	30	0.0180557	0.021744	0.413111	1.01822	0.9757-1.0626	0.975737	1.06255
Luminal B		Absolute count	Treg	f_Treg_Trait542	CD4 Treg AC	90001513	Inverse variance weighted	21	-0.02836	0.0283083	0.316428	0.972038	0.9196-1.0275	0.960999	1.16886	0.78123
Luminal B		Absolute count	Treg	f_Treg_Trait542	CD4 Treg AC	90001513	MR Egger	21	0.0581237	0.0499519	0.258993	1.05985	0.961-1.1689	0.897787	1.05814
Luminal B		Absolute count	Treg	f_Treg_Trait542	CD4 Treg AC	90001513	Simple mode	21	-0.0626811	0.0710354	0.388047	0.939243	0.8172-1.0796	0.919574	1.0275
Luminal B		Absolute count	Treg	f_Treg_Trait542	CD4 Treg AC	90001513	Weighted median	21	-0.0256531	0.0419233	0.5406	0.974673	0.8978-1.0581	0.817168	1.07955
Luminal B		Absolute count	Treg	f_Treg_Trait542	CD4 Treg AC	90001513	Weighted mode	21	-0.0413933	0.05516	0.461739	0.959452	0.8611-1.069	0.861132	1.069
Luminal B		Absolute count	Myeloid cell	MDSC_Trait1	HSC AC	90001514	Inverse variance weighted	21	-0.0413836	0.0174016	0.0173997	0.959461	0.9273-0.9927	0.928629	1.02495	0.478728
Luminal B		Absolute count	Myeloid cell	MDSC_Trait1	HSC AC	90001514	MR Egger	21	-0.0247011	0.0251759	0.338853	0.975602	0.9286-1.0249	0.919256	1.01262
Luminal B		Absolute count	Myeloid cell	MDSC_Trait1	HSC AC	90001514	Simple mode	21	-0.010038	0.0344215	0.77358	0.990012	0.9254-1.0591	0.927288	0.99275
Luminal B		Absolute count	Myeloid cell	MDSC_Trait1	HSC AC	90001514	Weighted median	21	-0.0358238	0.0246767	0.146578	0.96481	0.9193-1.0126	0.925423	1.05911
Luminal B		Absolute count	Myeloid cell	MDSC_Trait1	HSC AC	90001514	Weighted mode	21	-0.0212188	0.0288291	0.470265	0.979005	0.9252-1.0359	0.92522	1.03592
Luminal B		Absolute count	Myeloid cell	MDSC_Trait10	Im MDSC AC	90001515	Inverse variance weighted	24	0.0238548	0.0210927	0.258075	1.02414	0.9827-1.0674	1.01399	1.18051	0.763242
Luminal B		Absolute count	Myeloid cell	MDSC_Trait10	Im MDSC AC	90001515	MR Egger	24	0.0899184	0.038788	0.030125	1.09408	1.014-1.1805	0.958908	1.07126
Luminal B		Absolute count	Myeloid cell	MDSC_Trait10	Im MDSC AC	90001515	Simple mode	24	0.0123774	0.0469687	0.794493	1.01245	0.9234-1.1101	0.982665	1.06737
Luminal B		Absolute count	Myeloid cell	MDSC_Trait10	Im MDSC AC	90001515	Weighted median	24	0.0134382	0.0282645	0.634471	1.01353	0.9589-1.0713	0.923411	1.11008
Luminal B		Absolute count	Myeloid cell	MDSC_Trait10	Im MDSC AC	90001515	Weighted mode	24	0.0105529	0.0307508	0.734584	1.01061	0.9515-1.0734	0.951497	1.07339
Luminal B		Relative count	Myeloid cell	MDSC_Trait11	Im MDSC %CD33dim HLA DR- CD66b-	90001516	Inverse variance weighted	19	0.0186959	0.0208673	0.370284	1.01887	0.978-1.0614	0.918782	1.05726	0.806254
Luminal B		Relative count	Myeloid cell	MDSC_Trait11	Im MDSC %CD33dim HLA DR- CD66b-	90001516	MR Egger	19	-0.0145116	0.0358138	0.690388	0.985593	0.9188-1.0573	0.947847	1.05997
Luminal B		Relative count	Myeloid cell	MDSC_Trait11	Im MDSC %CD33dim HLA DR- CD66b-	90001516	Simple mode	19	0.00793247	0.0447823	0.861381	1.00796	0.9233-1.1004	0.978041	1.06141
Luminal B		Relative count	Myeloid cell	MDSC_Trait11	Im MDSC %CD33dim HLA DR- CD66b-	90001516	Weighted median	19	0.00233979	0.0285212	0.934617	1.00234	0.9478-1.06	0.923263	1.10044
Luminal B		Relative count	Myeloid cell	MDSC_Trait11	Im MDSC %CD33dim HLA DR- CD66b-	90001516	Weighted mode	19	-0.00122523	0.0358847	0.973138	0.998776	0.9309-1.0716	0.930941	1.07155
Luminal B		Absolute count	Myeloid cell	MDSC_Trait12	CD33br HLA DR+ AC	90001517	Inverse variance weighted	30	0.00584628	0.0123795	0.636746	1.00586	0.9818-1.0306	0.962014	1.02417	0.888474
Luminal B		Absolute count	Myeloid cell	MDSC_Trait12	CD33br HLA DR+ AC	90001517	MR Egger	30	-0.00742027	0.0159723	0.645831	0.992607	0.962-1.0242	0.95299	1.02153
Luminal B		Absolute count	Myeloid cell	MDSC_Trait12	CD33br HLA DR+ AC	90001517	Simple mode	30	-0.0102744	0.0286915	0.722861	0.989778	0.9357-1.047	0.981751	1.03057
Luminal B		Absolute count	Myeloid cell	MDSC_Trait12	CD33br HLA DR+ AC	90001517	Weighted median	30	-0.0134238	0.0177181	0.448672	0.986666	0.953-1.0215	0.935654	1.04703
Luminal B		Absolute count	Myeloid cell	MDSC_Trait12	CD33br HLA DR+ AC	90001517	Weighted mode	30	-0.0129412	0.0160944	0.42789	0.987142	0.9565-1.0188	0.956489	1.01878
Luminal B		Absolute count	Myeloid cell	MDSC_Trait13	CD33br HLA DR+ CD14- AC	90001518	Inverse variance weighted	29	0.00561964	0.00956551	0.556875	1.00564	0.987-1.0247	0.978586	1.02388	0.878347
Luminal B		Absolute count	Myeloid cell	MDSC_Trait13	CD33br HLA DR+ CD14- AC	90001518	MR Egger	29	0.000976694	0.0115426	0.933191	1.00098	0.9786-1.0239	0.968188	1.01804
Luminal B		Absolute count	Myeloid cell	MDSC_Trait13	CD33br HLA DR+ CD14- AC	90001518	Simple mode	29	-0.0137912	0.0206476	0.509648	0.986304	0.9472-1.027	0.986957	1.02467
Luminal B		Absolute count	Myeloid cell	MDSC_Trait13	CD33br HLA DR+ CD14- AC	90001518	Weighted median	29	-0.00722301	0.0128091	0.572823	0.992803	0.9682-1.018	0.947185	1.02704
Luminal B		Absolute count	Myeloid cell	MDSC_Trait13	CD33br HLA DR+ CD14- AC	90001518	Weighted mode	29	-0.00813451	0.011904	0.500007	0.991898	0.969-1.0153	0.969024	1.01531
Luminal B		Relative count	Myeloid cell	MDSC_Trait14	CD33br HLA DR+ CD14- %CD33br HLA DR+	90001519	Inverse variance weighted	20	-0.00707585	0.0202807	0.727168	0.992949	0.9543-1.0332	0.898309	1.00717	0.904762
Luminal B		Relative count	Myeloid cell	MDSC_Trait14	CD33br HLA DR+ CD14- %CD33br HLA DR+	90001519	MR Egger	20	-0.0500465	0.029181	0.103503	0.951185	0.8983-1.0072	0.921522	1.02212
Luminal B		Relative count	Myeloid cell	MDSC_Trait14	CD33br HLA DR+ CD14- %CD33br HLA DR+	90001519	Simple mode	20	0.0533188	0.0441923	0.242427	1.05477	0.9673-1.1502	0.954253	1.03321
Luminal B		Relative count	Myeloid cell	MDSC_Trait14	CD33br HLA DR+ CD14- %CD33br HLA DR+	90001519	Weighted median	20	-0.0299245	0.0264308	0.257558	0.970519	0.9215-1.0221	0.96725	1.1502
Luminal B		Relative count	Myeloid cell	MDSC_Trait14	CD33br HLA DR+ CD14- %CD33br HLA DR+	90001519	Weighted mode	20	-0.0365408	0.0275523	0.200485	0.964119	0.9134-1.0176	0.913435	1.01762
Luminal B		Absolute count	Myeloid cell	MDSC_Trait15	CD33br HLA DR+ CD14dim AC	90001520	Inverse variance weighted	25	0.00485729	0.0180453	0.787797	1.00487	0.9699-1.041	0.994832	1.10618	0.919309
Luminal B		Absolute count	Myeloid cell	MDSC_Trait15	CD33br HLA DR+ CD14dim AC	90001520	MR Egger	25	0.0478675	0.027066	0.0902319	1.04903	0.9948-1.1062	0.94012	1.04658
Luminal B		Absolute count	Myeloid cell	MDSC_Trait15	CD33br HLA DR+ CD14dim AC	90001520	Simple mode	25	0.0270627	0.0547474	0.625574	1.02743	0.9229-1.1438	0.969949	1.04105
Luminal B		Absolute count	Myeloid cell	MDSC_Trait15	CD33br HLA DR+ CD14dim AC	90001520	Weighted median	25	-0.00810762	0.0273672	0.767037	0.991925	0.9401-1.0466	0.922893	1.14381
Luminal B		Absolute count	Myeloid cell	MDSC_Trait15	CD33br HLA DR+ CD14dim AC	90001520	Weighted mode	25	-0.00692214	0.0318874	0.82998	0.993102	0.9329-1.0572	0.932933	1.05715
Luminal B		Relative count	Myeloid cell	MDSC_Trait16	CD33br HLA DR+ CD14dim %CD33br HLA DR+	90001521	Inverse variance weighted	21	-0.0419953	0.021722	0.0531983	0.958874	0.9189-1.0006	0.900221	1.04831	0.574269
Luminal B		Relative count	Myeloid cell	MDSC_Trait16	CD33br HLA DR+ CD14dim %CD33br HLA DR+	90001521	MR Egger	21	-0.028966	0.0388515	0.46506	0.971449	0.9002-1.0483	0.895261	1.00977
Luminal B		Relative count	Myeloid cell	MDSC_Trait16	CD33br HLA DR+ CD14dim %CD33br HLA DR+	90001521	Simple mode	21	-0.0605328	0.0575997	0.305828	0.941263	0.8408-1.0538	0.918907	1.00058
Luminal B		Relative count	Myeloid cell	MDSC_Trait16	CD33br HLA DR+ CD14dim %CD33br HLA DR+	90001521	Weighted median	21	-0.0504578	0.0307053	0.100322	0.950794	0.8953-1.0098	0.840777	1.05376
Luminal B		Relative count	Myeloid cell	MDSC_Trait16	CD33br HLA DR+ CD14dim %CD33br HLA DR+	90001521	Weighted mode	21	-0.070635	0.0495363	0.169313	0.931802	0.8456-1.0268	0.845585	1.02681
Luminal B		Absolute count	Myeloid cell	MDSC_Trait22	CD33- HLA DR- AC	90001522	Inverse variance weighted	18	-0.013199	0.0295356	0.654959	0.986888	0.9314-1.0457	0.897629	1.20292	0.888474
Luminal B		Absolute count	Myeloid cell	MDSC_Trait22	CD33- HLA DR- AC	90001522	MR Egger	18	0.0383756	0.0746808	0.614372	1.03912	0.8976-1.2029	0.928751	1.07915
Luminal B		Absolute count	Myeloid cell	MDSC_Trait22	CD33- HLA DR- AC	90001522	Simple mode	18	-0.0040352	0.0674784	0.953012	0.995973	0.8726-1.1368	0.931379	1.0457
Luminal B		Absolute count	Myeloid cell	MDSC_Trait22	CD33- HLA DR- AC	90001522	Weighted median	18	0.00113041	0.0382885	0.976447	1.00113	0.9288-1.0792	0.872587	1.13681
Luminal B		Absolute count	Myeloid cell	MDSC_Trait22	CD33- HLA DR- AC	90001522	Weighted mode	18	0.006738	0.0575482	0.908165	1.00676	0.8994-1.127	0.899374	1.12697
Luminal B		Absolute count	Myeloid cell	MDSC_Trait23	CD33- HLA DR+ AC	90001523	Inverse variance weighted	35	-0.0152886	0.0126543	0.22698	0.984828	0.9607-1.0096	0.97036	1.03699	0.763242
Luminal B		Absolute count	Myeloid cell	MDSC_Trait23	CD33- HLA DR+ AC	90001523	MR Egger	35	0.00311728	0.0169416	0.855139	1.00312	0.9704-1.037	0.963117	1.0323
Luminal B		Absolute count	Myeloid cell	MDSC_Trait23	CD33- HLA DR+ AC	90001523	Simple mode	35	0.00260884	0.0264506	0.922011	1.00261	0.952-1.056	0.960702	1.00956
Luminal B		Absolute count	Myeloid cell	MDSC_Trait23	CD33- HLA DR+ AC	90001523	Weighted median	35	-0.00289577	0.0176963	0.870017	0.997108	0.9631-1.0323	0.951958	1.05596
Luminal B		Absolute count	Myeloid cell	MDSC_Trait23	CD33- HLA DR+ AC	90001523	Weighted mode	35	-0.00124973	0.0165308	0.94018	0.998751	0.9669-1.0316	0.96691	1.03164
Luminal B		Absolute count	Myeloid cell	MDSC_Trait24	Gr MDSC AC	90001524	Inverse variance weighted	24	0.00111785	0.0273162	0.967358	1.00112	0.9489-1.0562	0.955306	1.14801	0.992711
Luminal B		Absolute count	Myeloid cell	MDSC_Trait24	Gr MDSC AC	90001524	MR Egger	24	0.0461531	0.046876	0.335536	1.04723	0.9553-1.148	0.914447	1.03436
Luminal B		Absolute count	Myeloid cell	MDSC_Trait24	Gr MDSC AC	90001524	Simple mode	24	-0.0293317	0.0517815	0.576574	0.971094	0.8774-1.0748	0.948929	1.05618
Luminal B		Absolute count	Myeloid cell	MDSC_Trait24	Gr MDSC AC	90001524	Weighted median	24	-0.027827	0.0314332	0.376009	0.972557	0.9144-1.0344	0.877373	1.07483
Luminal B		Absolute count	Myeloid cell	MDSC_Trait24	Gr MDSC AC	90001524	Weighted mode	24	-0.0223424	0.0328434	0.503123	0.977905	0.9169-1.0429	0.916938	1.04293
Luminal B		Absolute count	Myeloid cell	MDSC_Trait25	CD33dim HLA DR+ CD11b+ AC	90001525	Inverse variance weighted	25	0.00449823	0.0186996	0.809902	1.00451	0.9684-1.042	0.910285	1.03562	0.924027
Luminal B		Absolute count	Myeloid cell	MDSC_Trait25	CD33dim HLA DR+ CD11b+ AC	90001525	MR Egger	25	-0.0294961	0.0329088	0.379378	0.970935	0.9103-1.0356	0.927995	1.03231
Luminal B		Absolute count	Myeloid cell	MDSC_Trait25	CD33dim HLA DR+ CD11b+ AC	90001525	Simple mode	25	-0.00753611	0.046593	0.872862	0.992492	0.9059-1.0874	0.968358	1.04201
Luminal B		Absolute count	Myeloid cell	MDSC_Trait25	CD33dim HLA DR+ CD11b+ AC	90001525	Weighted median	25	-0.0214667	0.0271747	0.429556	0.978762	0.928-1.0323	0.905871	1.0874
Luminal B		Absolute count	Myeloid cell	MDSC_Trait25	CD33dim HLA DR+ CD11b+ AC	90001525	Weighted mode	25	-0.02148	0.0382279	0.579399	0.978749	0.9081-1.0549	0.908095	1.0549
Luminal B		Relative count	Myeloid cell	MDSC_Trait26	CD33dim HLA DR+ CD11b+ %CD33dim HLA DR+	90001526	Inverse variance weighted	26	0.00982488	0.0158147	0.534436	1.00987	0.9791-1.0417	0.957145	1.09289	0.870116
Luminal B		Relative count	Myeloid cell	MDSC_Trait26	CD33dim HLA DR+ CD11b+ %CD33dim HLA DR+	90001526	MR Egger	26	0.0225151	0.0338342	0.512106	1.02277	0.9571-1.0929	0.949905	1.04222
Luminal B		Relative count	Myeloid cell	MDSC_Trait26	CD33dim HLA DR+ CD11b+ %CD33dim HLA DR+	90001526	Simple mode	26	0.0461349	0.0464234	0.32985	1.04722	0.9561-1.147	0.979051	1.04167
Luminal B		Relative count	Myeloid cell	MDSC_Trait26	CD33dim HLA DR+ CD11b+ %CD33dim HLA DR+	90001526	Weighted median	26	-0.00501885	0.0236604	0.832013	0.994994	0.9499-1.0422	0.956136	1.14697
Luminal B		Relative count	Myeloid cell	MDSC_Trait26	CD33dim HLA DR+ CD11b+ %CD33dim HLA DR+	90001526	Weighted mode	26	-0.0184781	0.0296832	0.539243	0.981692	0.9262-1.0405	0.926207	1.0405
Luminal B		Absolute count	Myeloid cell	MDSC_Trait27	CD33dim HLA DR+ CD11b- AC	90001527	Inverse variance weighted	22	-0.00419517	0.0156818	0.78907	0.995814	0.9657-1.0269	0.972199	1.049	0.919309
Luminal B		Absolute count	Myeloid cell	MDSC_Trait27	CD33dim HLA DR+ CD11b- AC	90001527	MR Egger	22	0.00982251	0.0193966	0.61811	1.00987	0.9722-1.049	0.945028	1.0357
Luminal B		Absolute count	Myeloid cell	MDSC_Trait27	CD33dim HLA DR+ CD11b- AC	90001527	Simple mode	22	-0.0462927	0.0422886	0.286051	0.954762	0.8788-1.0373	0.965672	1.0269
Luminal B		Absolute count	Myeloid cell	MDSC_Trait27	CD33dim HLA DR+ CD11b- AC	90001527	Weighted median	22	-0.0107335	0.0233711	0.646047	0.989324	0.945-1.0357	0.878817	1.03727
Luminal B		Absolute count	Myeloid cell	MDSC_Trait27	CD33dim HLA DR+ CD11b- AC	90001527	Weighted mode	22	0.00544523	0.019378	0.78146	1.00546	0.968-1.0444	0.967988	1.04438
Luminal B		Relative count	Myeloid cell	MDSC_Trait28	CD33dim HLA DR+ CD11b- %CD33dim HLA DR+	90001528	Inverse variance weighted	27	-0.00680646	0.0138688	0.623585	0.993217	0.9666-1.0206	0.933018	1.02595	0.888474
Luminal B		Relative count	Myeloid cell	MDSC_Trait28	CD33dim HLA DR+ CD11b- %CD33dim HLA DR+	90001528	MR Egger	27	-0.021854	0.0242229	0.375559	0.978383	0.933-1.026	0.974844	1.05492
Luminal B		Relative count	Myeloid cell	MDSC_Trait28	CD33dim HLA DR+ CD11b- %CD33dim HLA DR+	90001528	Simple mode	27	-0.0104292	0.040572	0.79916	0.989625	0.914-1.0715	0.966582	1.02059
Luminal B		Relative count	Myeloid cell	MDSC_Trait28	CD33dim HLA DR+ CD11b- %CD33dim HLA DR+	90001528	Weighted median	27	0.0139935	0.0201386	0.487143	1.01409	0.9748-1.0549	0.913977	1.07153
Luminal B		Relative count	Myeloid cell	MDSC_Trait28	CD33dim HLA DR+ CD11b- %CD33dim HLA DR+	90001528	Weighted mode	27	0.0186693	0.0270731	0.496563	1.01884	0.9662-1.0744	0.966191	1.07437
Luminal B		Absolute count	Myeloid cell	MDSC_Trait3	CD66b++ myeloid cell AC	90001529	Inverse variance weighted	15	0.00386156	0.0249257	0.876882	1.00387	0.956-1.0541	0.873334	1.02532	0.958148
Luminal B		Absolute count	Myeloid cell	MDSC_Trait3	CD66b++ myeloid cell AC	90001529	MR Egger	15	-0.0552163	0.0409291	0.200344	0.94628	0.8733-1.0253	0.917147	1.05574
Luminal B		Absolute count	Myeloid cell	MDSC_Trait3	CD66b++ myeloid cell AC	90001529	Simple mode	15	0.0594152	0.0616802	0.351752	1.06122	0.9404-1.1976	0.956004	1.05413
Luminal B		Absolute count	Myeloid cell	MDSC_Trait3	CD66b++ myeloid cell AC	90001529	Weighted median	15	-0.0161235	0.0358998	0.653341	0.984006	0.9171-1.0557	0.940374	1.19759
Luminal B		Absolute count	Myeloid cell	MDSC_Trait3	CD66b++ myeloid cell AC	90001529	Weighted mode	15	-0.0316797	0.0363918	0.398699	0.968817	0.9021-1.0404	0.90212	1.04044
Luminal B		Absolute count	Myeloid cell	MDSC_Trait4	Mo MDSC AC	90001530	Inverse variance weighted	52	0.00524954	0.0118113	0.656716	1.00526	0.9823-1.0288	0.956921	1.06576	0.888474
Luminal B		Absolute count	Myeloid cell	MDSC_Trait4	Mo MDSC AC	90001530	MR Egger	52	0.00982533	0.0274793	0.722182	1.00987	0.9569-1.0658	0.955795	1.02357
Luminal B		Absolute count	Myeloid cell	MDSC_Trait4	Mo MDSC AC	90001530	Simple mode	52	0.0372471	0.0330158	0.264532	1.03795	0.9729-1.1073	0.982259	1.02881
Luminal B		Absolute count	Myeloid cell	MDSC_Trait4	Mo MDSC AC	90001530	Weighted median	52	-0.0109558	0.0174773	0.53075	0.989104	0.9558-1.0236	0.97291	1.10734
Luminal B		Absolute count	Myeloid cell	MDSC_Trait4	Mo MDSC AC	90001530	Weighted mode	52	-0.012914	0.0202961	0.52744	0.987169	0.9487-1.0272	0.94867	1.02723
Luminal B		Absolute count	Myeloid cell	MDSC_Trait5	CD33dim HLA DR- AC	90001531	Inverse variance weighted	30	0.00908982	0.0105341	0.388194	1.00913	0.9885-1.0302	0.997453	1.04889	0.807459
Luminal B		Absolute count	Myeloid cell	MDSC_Trait5	CD33dim HLA DR- AC	90001531	MR Egger	30	0.0225914	0.0128271	0.0891193	1.02285	0.9975-1.0489	0.990917	1.04729
Luminal B		Absolute count	Myeloid cell	MDSC_Trait5	CD33dim HLA DR- AC	90001531	Simple mode	30	0.00406386	0.0260462	0.877094	1.00407	0.9541-1.0567	0.98851	1.03018
Luminal B		Absolute count	Myeloid cell	MDSC_Trait5	CD33dim HLA DR- AC	90001531	Weighted median	30	0.0185392	0.0141139	0.189	1.01871	0.9909-1.0473	0.9541	1.05666
Luminal B		Absolute count	Myeloid cell	MDSC_Trait5	CD33dim HLA DR- AC	90001531	Weighted mode	30	0.017659	0.0121148	0.155687	1.01782	0.9939-1.0423	0.993932	1.04227
Luminal B		Absolute count	Myeloid cell	MDSC_Trait8	Basophil AC	90001532	Inverse variance weighted	30	0.00571616	0.01022	0.57595	1.00573	0.9858-1.0261	1.00032	1.05089	0.887259
Luminal B		Absolute count	Myeloid cell	MDSC_Trait8	Basophil AC	90001532	MR Egger	30	0.0249819	0.0125805	0.0569309	1.0253	1.0003-1.0509	0.989007	1.04619
Luminal B		Absolute count	Myeloid cell	MDSC_Trait8	Basophil AC	90001532	Simple mode	30	0.00773902	0.0244322	0.753698	1.00777	0.9606-1.0572	0.985787	1.02608
Luminal B		Absolute count	Myeloid cell	MDSC_Trait8	Basophil AC	90001532	Weighted median	30	0.0170518	0.0143396	0.234386	1.0172	0.989-1.0462	0.960647	1.0572
Luminal B		Absolute count	Myeloid cell	MDSC_Trait8	Basophil AC	90001532	Weighted mode	30	0.0169031	0.0118795	0.165439	1.01705	0.9936-1.041	0.99364	1.04101
Luminal B		Relative count	Myeloid cell	MDSC_Trait9	Basophil %CD33dim HLA DR- CD66b-	90001533	Inverse variance weighted	27	-0.0105947	0.0185266	0.567412	0.989461	0.9542-1.0261	0.900718	1.04723	0.881997
Luminal B		Relative count	Myeloid cell	MDSC_Trait9	Basophil %CD33dim HLA DR- CD66b-	90001533	MR Egger	27	-0.0292093	0.0384459	0.454509	0.971213	0.9007-1.0472	0.936701	1.04598
Luminal B		Relative count	Myeloid cell	MDSC_Trait9	Basophil %CD33dim HLA DR- CD66b-	90001533	Simple mode	27	-0.0209229	0.0415675	0.618958	0.979294	0.9027-1.0624	0.954176	1.02605
Luminal B		Relative count	Myeloid cell	MDSC_Trait9	Basophil %CD33dim HLA DR- CD66b-	90001533	Weighted median	27	-0.0102185	0.0281491	0.716595	0.989834	0.9367-1.046	0.902673	1.06242
Luminal B		Relative count	Myeloid cell	MDSC_Trait9	Basophil %CD33dim HLA DR- CD66b-	90001533	Weighted mode	27	-0.0116352	0.0320245	0.719302	0.988432	0.9283-1.0525	0.928297	1.05246
Luminal B		Absolute count	Maturation stages of T cell	MT_ry_Trait514	CD45RA- CD4+ AC	90001534	Inverse variance weighted	14	0.0130854	0.0217152	0.54678	1.01317	0.971-1.0572	0.982636	1.08419	0.874608
Luminal B		Absolute count	Maturation stages of T cell	MT_ry_Trait514	CD45RA- CD4+ AC	90001534	MR Egger	14	0.0316574	0.0250887	0.23099	1.03216	0.9826-1.0842	0.973009	1.06408
Luminal B		Absolute count	Maturation stages of T cell	MT_ry_Trait514	CD45RA- CD4+ AC	90001534	Simple mode	14	-0.00879267	0.0387911	0.824208	0.991246	0.9187-1.0695	0.970954	1.05722
Luminal B		Absolute count	Maturation stages of T cell	MT_ry_Trait514	CD45RA- CD4+ AC	90001534	Weighted median	14	0.0173754	0.022825	0.446512	1.01753	0.973-1.0641	0.918675	1.06955
Luminal B		Absolute count	Maturation stages of T cell	MT_ry_Trait514	CD45RA- CD4+ AC	90001534	Weighted mode	14	0.0158462	0.021014	0.464243	1.01597	0.975-1.0587	0.974977	1.05869
Luminal B		Relative count	Maturation stages of T cell	MT_ry_Trait515	CD45RA- CD4+ %CD4+	90001535	Inverse variance weighted	33	-0.00582652	0.0169051	0.73035	0.99419	0.9618-1.0277	0.974154	1.06322	0.904762
Luminal B		Relative count	Maturation stages of T cell	MT_ry_Trait515	CD45RA- CD4+ %CD4+	90001535	MR Egger	33	0.0175572	0.0223179	0.437438	1.01771	0.9742-1.0632	0.959555	1.05097
Luminal B		Relative count	Maturation stages of T cell	MT_ry_Trait515	CD45RA- CD4+ %CD4+	90001535	Simple mode	33	-0.00442785	0.0348236	0.899617	0.995582	0.9299-1.0659	0.961789	1.02768
Luminal B		Relative count	Maturation stages of T cell	MT_ry_Trait515	CD45RA- CD4+ %CD4+	90001535	Weighted median	33	0.00421471	0.0232147	0.855933	1.00422	0.9596-1.051	0.929896	1.06591
Luminal B		Relative count	Maturation stages of T cell	MT_ry_Trait515	CD45RA- CD4+ %CD4+	90001535	Weighted mode	33	0.0107012	0.0220355	0.630535	1.01076	0.968-1.0554	0.968034	1.05537
Luminal B		Relative count	Maturation stages of T cell	MT_ry_Trait516	CD45RA- CD4+ %T cell	90001536	Inverse variance weighted	37	0.0210652	0.0134074	0.116144	1.02129	0.9948-1.0485	0.985506	1.05305	0.669943
Luminal B		Relative count	Maturation stages of T cell	MT_ry_Trait516	CD45RA- CD4+ %T cell	90001536	MR Egger	37	0.0185465	0.0169116	0.280272	1.01872	0.9855-1.0531	0.986314	1.06587
Luminal B		Relative count	Maturation stages of T cell	MT_ry_Trait516	CD45RA- CD4+ %T cell	90001536	Simple mode	37	0.013418	0.0296838	0.653958	1.01351	0.9562-1.0742	0.9948	1.04848
Luminal B		Relative count	Maturation stages of T cell	MT_ry_Trait516	CD45RA- CD4+ %T cell	90001536	Weighted median	37	0.0250049	0.0197885	0.206371	1.02532	0.9863-1.0659	0.956225	1.07422
Luminal B		Relative count	Maturation stages of T cell	MT_ry_Trait516	CD45RA- CD4+ %T cell	90001536	Weighted mode	37	0.0215242	0.0172851	0.221086	1.02176	0.9877-1.057	0.987721	1.05697
Luminal B		Absolute count	Maturation stages of T cell	MT_Trait503	CM CD4+ AC	90001537	Inverse variance weighted	24	0.0161602	0.0251679	0.520812	1.01629	0.9674-1.0677	0.954077	1.09452	0.866053
Luminal B		Absolute count	Maturation stages of T cell	MT_Trait503	CM CD4+ AC	90001537	MR Egger	24	0.0216519	0.0350318	0.542879	1.02189	0.9541-1.0945	0.961788	1.08631
Luminal B		Absolute count	Maturation stages of T cell	MT_Trait503	CM CD4+ AC	90001537	Simple mode	24	0.00486642	0.0457439	0.9162	1.00488	0.9187-1.0991	0.967375	1.06768
Luminal B		Absolute count	Maturation stages of T cell	MT_Trait503	CM CD4+ AC	90001537	Weighted median	24	0.0219119	0.0310575	0.480482	1.02215	0.9618-1.0863	0.918704	1.09914
Luminal B		Absolute count	Maturation stages of T cell	MT_Trait503	CM CD4+ AC	90001537	Weighted mode	24	0.0162265	0.0270518	0.554484	1.01636	0.9639-1.0717	0.963874	1.0717
Luminal B		Relative count	Maturation stages of T cell	MT_Trait504	CM CD4+ %CD4+	90001538	Inverse variance weighted	32	0.0150564	0.00981959	0.125201	1.01517	0.9958-1.0349	0.989427	1.03343	0.669943
Luminal B		Relative count	Maturation stages of T cell	MT_Trait504	CM CD4+ %CD4+	90001538	MR Egger	32	0.0111263	0.0110997	0.324169	1.01119	0.9894-1.0334	0.988358	1.04213
Luminal B		Relative count	Maturation stages of T cell	MT_Trait504	CM CD4+ %CD4+	90001538	Simple mode	32	0.00708164	0.0365173	0.847499	1.00711	0.9375-1.0818	0.995819	1.0349
Luminal B		Relative count	Maturation stages of T cell	MT_Trait504	CM CD4+ %CD4+	90001538	Weighted median	32	0.0147761	0.0135135	0.274202	1.01489	0.9884-1.0421	0.937543	1.08183
Luminal B		Relative count	Maturation stages of T cell	MT_Trait504	CM CD4+ %CD4+	90001538	Weighted mode	32	0.0139707	0.0114137	0.230164	1.01407	0.9916-1.037	0.991635	1.03701
Luminal B		Relative count	Maturation stages of T cell	MT_Trait505	CM CD4+ %T cell	90001539	Inverse variance weighted	18	-0.028614	0.0418689	0.494342	0.971791	0.8952-1.0549	0.787995	1.05993	0.861358
Luminal B		Relative count	Maturation stages of T cell	MT_Trait505	CM CD4+ %T cell	90001539	MR Egger	18	-0.0900311	0.0756286	0.251238	0.913903	0.788-1.0599	0.879375	1.07205
Luminal B		Relative count	Maturation stages of T cell	MT_Trait505	CM CD4+ %T cell	90001539	Simple mode	18	-0.00274739	0.092031	0.976532	0.997256	0.8327-1.1944	0.895228	1.0549
Luminal B		Relative count	Maturation stages of T cell	MT_Trait505	CM CD4+ %T cell	90001539	Weighted median	18	-0.0294841	0.0505407	0.559642	0.970946	0.8794-1.0721	0.832661	1.19439
Luminal B		Relative count	Maturation stages of T cell	MT_Trait505	CM CD4+ %T cell	90001539	Weighted mode	18	-0.0255629	0.0529946	0.635697	0.974761	0.8786-1.0815	0.878594	1.08145
Luminal B		Absolute count	Maturation stages of T cell	MT_Trait506	Naive CD4+ AC	90001540	Inverse variance weighted	26	-0.010736	0.0279818	0.701218	0.989321	0.9365-1.0451	0.783611	1.12309	0.899425
Luminal B		Absolute count	Maturation stages of T cell	MT_Trait506	Naive CD4+ AC	90001540	MR Egger	26	-0.0638792	0.091818	0.493289	0.938118	0.7836-1.1231	0.949604	1.10586
Luminal B		Absolute count	Maturation stages of T cell	MT_Trait506	Naive CD4+ AC	90001540	Simple mode	26	0.0269426	0.067044	0.691199	1.02731	0.9008-1.1716	0.936524	1.0451
Luminal B		Absolute count	Maturation stages of T cell	MT_Trait506	Naive CD4+ AC	90001540	Weighted median	26	0.0244563	0.0388604	0.529128	1.02476	0.9496-1.1059	0.900807	1.17157
Luminal B		Absolute count	Maturation stages of T cell	MT_Trait506	Naive CD4+ AC	90001540	Weighted mode	26	0.0349355	0.0564307	0.54146	1.03555	0.9271-1.1567	0.927123	1.15666
Luminal B		Relative count	Maturation stages of T cell	MT_Trait507	Naive CD4+ %CD4+	90001541	Inverse variance weighted	41	-0.0173071	0.0209468	0.408669	0.982842	0.9433-1.024	0.921657	1.04658	0.817086
Luminal B		Relative count	Maturation stages of T cell	MT_Trait507	Naive CD4+ %CD4+	90001541	MR Egger	41	-0.0180278	0.0324258	0.581406	0.982134	0.9217-1.0466	0.947905	1.05308
Luminal B		Relative count	Maturation stages of T cell	MT_Trait507	Naive CD4+ %CD4+	90001541	Simple mode	41	0.0141492	0.0447515	0.753515	1.01425	0.9291-1.1072	0.943308	1.02403
Luminal B		Relative count	Maturation stages of T cell	MT_Trait507	Naive CD4+ %CD4+	90001541	Weighted median	41	-0.000891283	0.0268415	0.973511	0.999109	0.9479-1.0531	0.929077	1.10723
Luminal B		Relative count	Maturation stages of T cell	MT_Trait507	Naive CD4+ %CD4+	90001541	Weighted mode	41	-0.00225126	0.0308729	0.942233	0.997751	0.9392-1.06	0.939167	1.05999
Luminal B		Absolute count	Maturation stages of T cell	MT_Trait508	EM CD4+ AC	90001542	Inverse variance weighted	23	0.0151574	0.0148369	0.30697	1.01527	0.9862-1.0452	0.971259	1.04476	0.78123
Luminal B		Absolute count	Maturation stages of T cell	MT_Trait508	EM CD4+ AC	90001542	MR Egger	23	0.00731185	0.0186093	0.698343	1.00734	0.9713-1.0448	0.977594	1.05837
Luminal B		Absolute count	Maturation stages of T cell	MT_Trait508	EM CD4+ AC	90001542	Simple mode	23	0.0234449	0.0275833	0.4045	1.02372	0.9698-1.0806	0.986174	1.04523
Luminal B		Absolute count	Maturation stages of T cell	MT_Trait508	EM CD4+ AC	90001542	Weighted median	23	0.0170338	0.0202524	0.400306	1.01718	0.9776-1.0584	0.969846	1.08059
Luminal B		Absolute count	Maturation stages of T cell	MT_Trait508	EM CD4+ AC	90001542	Weighted mode	23	0.015391	0.018362	0.410935	1.01551	0.9796-1.0527	0.979612	1.05272
Luminal B		Relative count	Maturation stages of T cell	MT_Trait509	EM CD4+ %CD4+	90001543	Inverse variance weighted	33	0.00968768	0.0176273	0.582605	1.00973	0.9754-1.0452	0.98175	1.07542	0.887259
Luminal B		Relative count	Maturation stages of T cell	MT_Trait509	EM CD4+ %CD4+	90001543	MR Egger	33	0.0271459	0.0232471	0.251826	1.02752	0.9818-1.0754	0.973996	1.07051
Luminal B		Relative count	Maturation stages of T cell	MT_Trait509	EM CD4+ %CD4+	90001543	Simple mode	33	-0.0267653	0.0361289	0.464199	0.97359	0.907-1.045	0.975445	1.04523
Luminal B		Relative count	Maturation stages of T cell	MT_Trait509	EM CD4+ %CD4+	90001543	Weighted median	33	0.0208922	0.024102	0.386038	1.02111	0.974-1.0705	0.907032	1.04503
Luminal B		Relative count	Maturation stages of T cell	MT_Trait509	EM CD4+ %CD4+	90001543	Weighted mode	33	0.00776274	0.0239971	0.748431	1.00779	0.9615-1.0563	0.96149	1.05633
Luminal B		Relative count	Maturation stages of T cell	MT_Trait510	EM CD4+ %T cell	90001544	Inverse variance weighted	31	0.0100614	0.0187808	0.592148	1.01011	0.9736-1.048	0.931472	1.03977	0.888474
Luminal B		Relative count	Maturation stages of T cell	MT_Trait510	EM CD4+ %T cell	90001544	MR Egger	31	-0.0159945	0.0280588	0.573044	0.984133	0.9315-1.0398	0.951686	1.05109
Luminal B		Relative count	Maturation stages of T cell	MT_Trait510	EM CD4+ %T cell	90001544	Simple mode	31	9.84e-05	0.042858	0.998184	1.0001	0.9195-1.0877	0.973606	1.04799
Luminal B		Relative count	Maturation stages of T cell	MT_Trait510	EM CD4+ %T cell	90001544	Weighted median	31	0.00015443	0.025344	0.995138	1.00015	0.9517-1.0511	0.91952	1.08774
Luminal B		Relative count	Maturation stages of T cell	MT_Trait510	EM CD4+ %T cell	90001544	Weighted mode	31	0.00205936	0.0266229	0.938856	1.00206	0.9511-1.0557	0.951114	1.05574
Luminal B		Absolute count	Maturation stages of T cell	MT_Trait511	TD CD4+ AC	90001545	Inverse variance weighted	18	-0.00649119	0.0304897	0.831407	0.99353	0.9359-1.0547	0.826757	1.05971	0.933577
Luminal B		Absolute count	Maturation stages of T cell	MT_Trait511	TD CD4+ AC	90001545	MR Egger	18	-0.0661259	0.0633258	0.311905	0.936013	0.8268-1.0597	0.895023	1.06781
Luminal B		Absolute count	Maturation stages of T cell	MT_Trait511	TD CD4+ AC	90001545	Simple mode	18	-0.0394191	0.0621549	0.534388	0.961348	0.8511-1.0859	0.935896	1.05471
Luminal B		Absolute count	Maturation stages of T cell	MT_Trait511	TD CD4+ AC	90001545	Weighted median	18	-0.0226492	0.0450291	0.614971	0.977605	0.895-1.0678	0.851086	1.08589
Luminal B		Absolute count	Maturation stages of T cell	MT_Trait511	TD CD4+ AC	90001545	Weighted mode	18	-0.0291762	0.0509061	0.574056	0.971245	0.879-1.0732	0.879016	1.07315
Luminal B		Relative count	Maturation stages of T cell	MT_Trait512	TD CD4+ %CD4+	90001546	Inverse variance weighted	49	0.00474384	0.0172444	0.783244	1.00476	0.9714-1.0393	0.931834	1.06516	0.919309
Luminal B		Relative count	Maturation stages of T cell	MT_Trait512	TD CD4+ %CD4+	90001546	MR Egger	49	-0.00373951	0.0341128	0.913176	0.996267	0.9318-1.0652	0.931807	1.02898
Luminal B		Relative count	Maturation stages of T cell	MT_Trait512	TD CD4+ %CD4+	90001546	Simple mode	49	-0.0160206	0.046481	0.731849	0.984107	0.8984-1.078	0.971363	1.0393
Luminal B		Relative count	Maturation stages of T cell	MT_Trait512	TD CD4+ %CD4+	90001546	Weighted median	49	-0.0210317	0.0253052	0.405904	0.979188	0.9318-1.029	0.898415	1.07797
Luminal B		Relative count	Maturation stages of T cell	MT_Trait512	TD CD4+ %CD4+	90001546	Weighted mode	49	-0.0226904	0.0319123	0.48051	0.977565	0.9183-1.0407	0.918293	1.04066
Luminal B		Relative count	Maturation stages of T cell	MT_Trait513	TD CD4+ %T cell	90001547	Inverse variance weighted	50	0.0207401	0.0183449	0.258238	1.02096	0.9849-1.0583	0.915364	1.0514	0.763242
Luminal B		Relative count	Maturation stages of T cell	MT_Trait513	TD CD4+ %T cell	90001547	MR Egger	50	-0.0191574	0.0353447	0.590316	0.981025	0.9154-1.0514	0.93442	1.0353
Luminal B		Relative count	Maturation stages of T cell	MT_Trait513	TD CD4+ %T cell	90001547	Simple mode	50	0.000243407	0.0484206	0.99601	1.00024	0.9097-1.0998	0.984899	1.05833
Luminal B		Relative count	Maturation stages of T cell	MT_Trait513	TD CD4+ %T cell	90001547	Weighted median	50	-0.0165696	0.0261527	0.526361	0.983567	0.9344-1.0353	0.909681	1.09982
Luminal B		Relative count	Maturation stages of T cell	MT_Trait513	TD CD4+ %T cell	90001547	Weighted mode	50	-0.0207455	0.0298468	0.490297	0.979468	0.9238-1.0385	0.923813	1.03848
Luminal B		Absolute count	Maturation stages of T cell	MT_Trait522	CM CD8br AC	90001548	Inverse variance weighted	26	-0.0184155	0.0279562	0.51007	0.981753	0.9294-1.037	0.922348	1.10027	0.862943
Luminal B		Absolute count	Maturation stages of T cell	MT_Trait522	CM CD8br AC	90001548	MR Egger	26	0.00736312	0.044998	0.871391	1.00739	0.9223-1.1003	0.887976	1.02967
Luminal B		Absolute count	Maturation stages of T cell	MT_Trait522	CM CD8br AC	90001548	Simple mode	26	-0.06172	0.0632409	0.338439	0.940146	0.8305-1.0642	0.929406	1.03705
Luminal B		Absolute count	Maturation stages of T cell	MT_Trait522	CM CD8br AC	90001548	Weighted median	26	-0.0447869	0.0377674	0.235677	0.956201	0.888-1.0297	0.830546	1.06421
Luminal B		Absolute count	Maturation stages of T cell	MT_Trait522	CM CD8br AC	90001548	Weighted mode	26	-0.0246456	0.0434084	0.575262	0.975656	0.8961-1.0623	0.89608	1.0623
Luminal B		Relative count	Maturation stages of T cell	MT_Trait523	CM CD8br %CD8br	90001549	Inverse variance weighted	28	0.000289673	0.028402	0.991862	1.00029	0.9461-1.0576	0.961408	1.16865	0.99732
Luminal B		Relative count	Maturation stages of T cell	MT_Trait523	CM CD8br %CD8br	90001549	MR Egger	28	0.0582481	0.0497981	0.252739	1.05998	0.9614-1.1687	0.919015	1.08741
Luminal B		Relative count	Maturation stages of T cell	MT_Trait523	CM CD8br %CD8br	90001549	Simple mode	28	0.114452	0.0771403	0.149475	1.12126	0.9639-1.3043	0.946127	1.05755
Luminal B		Relative count	Maturation stages of T cell	MT_Trait523	CM CD8br %CD8br	90001549	Weighted median	28	-0.00032604	0.0429217	0.993939	0.999674	0.919-1.0874	0.963923	1.30427
Luminal B		Relative count	Maturation stages of T cell	MT_Trait523	CM CD8br %CD8br	90001549	Weighted mode	28	-0.00184365	0.0519534	0.971953	0.998158	0.9015-1.1052	0.901521	1.10515
Luminal B		Relative count	Maturation stages of T cell	MT_Trait524	CM CD8br %T cell	90001550	Inverse variance weighted	24	-0.00245929	0.0292678	0.933035	0.997544	0.9419-1.0564	0.946178	1.14051	0.979955
Luminal B		Relative count	Maturation stages of T cell	MT_Trait524	CM CD8br %T cell	90001550	MR Egger	24	0.0380734	0.047652	0.432839	1.03881	0.9462-1.1405	0.925845	1.105
Luminal B		Relative count	Maturation stages of T cell	MT_Trait524	CM CD8br %T cell	90001550	Simple mode	24	-0.0441672	0.0752197	0.562806	0.956794	0.8256-1.1088	0.94193	1.05644
Luminal B		Relative count	Maturation stages of T cell	MT_Trait524	CM CD8br %T cell	90001550	Weighted median	24	0.0113977	0.0451255	0.800595	1.01146	0.9258-1.105	0.825639	1.10878
Luminal B		Relative count	Maturation stages of T cell	MT_Trait524	CM CD8br %T cell	90001550	Weighted mode	24	-0.00116446	0.0486568	0.981113	0.998836	0.908-1.0988	0.907981	1.09878
Luminal B		Absolute count	Maturation stages of T cell	MT_Trait525	Naive CD8br AC	90001551	Inverse variance weighted	31	-0.0136627	0.00674168	0.0427036	0.98643	0.9735-0.9996	0.975873	1.0028	0.547656
Luminal B		Absolute count	Maturation stages of T cell	MT_Trait525	Naive CD8br AC	90001551	MR Egger	31	-0.0108158	0.00694235	0.130095	0.989243	0.9759-1.0028	0.973958	1.00298
Luminal B		Absolute count	Maturation stages of T cell	MT_Trait525	Naive CD8br AC	90001551	Simple mode	31	-0.0532895	0.0636321	0.408955	0.948105	0.8369-1.074	0.973482	0.999551
Luminal B		Absolute count	Maturation stages of T cell	MT_Trait525	Naive CD8br AC	90001551	Weighted median	31	-0.0117071	0.00748985	0.118037	0.988361	0.974-1.003	0.836935	1.07404
Luminal B		Absolute count	Maturation stages of T cell	MT_Trait525	Naive CD8br AC	90001551	Weighted mode	31	-0.011675	0.00730493	0.120472	0.988393	0.9743-1.0026	0.974342	1.00265
Luminal B		Relative count	Maturation stages of T cell	MT_Trait526	Naive CD8br %CD8br	90001552	Inverse variance weighted	28	-0.0068042	0.0058696	0.246363	0.993219	0.9819-1.0047	0.981447	1.00508	0.763242
Luminal B		Relative count	Maturation stages of T cell	MT_Trait526	Naive CD8br %CD8br	90001552	MR Egger	28	-0.00682917	0.00607061	0.270886	0.993194	0.9814-1.0051	0.97663	1.00334
Luminal B		Relative count	Maturation stages of T cell	MT_Trait526	Naive CD8br %CD8br	90001552	Simple mode	28	0.0202675	0.0265744	0.452273	1.02047	0.9687-1.075	0.981858	1.00471
Luminal B		Relative count	Maturation stages of T cell	MT_Trait526	Naive CD8br %CD8br	90001552	Weighted median	28	-0.0101579	0.00688248	0.139969	0.989894	0.9766-1.0033	0.968683	1.07504
Luminal B		Relative count	Maturation stages of T cell	MT_Trait526	Naive CD8br %CD8br	90001552	Weighted mode	28	-0.00717936	0.00662383	0.288007	0.992846	0.98-1.0058	0.98004	1.00582
Luminal B		Relative count	Maturation stages of T cell	MT_Trait527	Naive CD8br %T cell	90001553	Inverse variance weighted	30	-0.0113488	0.00747636	0.129024	0.988715	0.9743-1.0033	0.97624	1.00572	0.669943
Luminal B		Relative count	Maturation stages of T cell	MT_Trait527	Naive CD8br %T cell	90001553	MR Egger	30	-0.00917143	0.0075897	0.236998	0.99087	0.9762-1.0057	0.97527	1.00275
Luminal B		Relative count	Maturation stages of T cell	MT_Trait527	Naive CD8br %T cell	90001553	Simple mode	30	-0.0312746	0.0586849	0.598147	0.969209	0.8639-1.0874	0.974333	1.00331
Luminal B		Relative count	Maturation stages of T cell	MT_Trait527	Naive CD8br %T cell	90001553	Weighted median	30	-0.0111491	0.0070879	0.115724	0.988913	0.9753-1.0027	0.863901	1.08735
Luminal B		Relative count	Maturation stages of T cell	MT_Trait527	Naive CD8br %T cell	90001553	Weighted mode	30	-0.00983161	0.00683796	0.161195	0.990217	0.977-1.0036	0.977034	1.00358
Luminal B		Absolute count	Maturation stages of T cell	MT_Trait528	EM CD8br AC	90001554	Inverse variance weighted	38	-0.0181742	0.0174333	0.297182	0.98199	0.949-1.0161	0.983199	1.06863	0.774961
Luminal B		Absolute count	Maturation stages of T cell	MT_Trait528	EM CD8br AC	90001554	MR Egger	38	0.0247167	0.0212554	0.252545	1.02502	0.9832-1.0686	0.975761	1.05961
Luminal B		Absolute count	Maturation stages of T cell	MT_Trait528	EM CD8br AC	90001554	Simple mode	38	-0.00676853	0.0434572	0.877075	0.993254	0.9122-1.0816	0.949003	1.01612
Luminal B		Absolute count	Maturation stages of T cell	MT_Trait528	EM CD8br AC	90001554	Weighted median	38	0.0166834	0.0210309	0.427615	1.01682	0.9758-1.0596	0.912156	1.08156
Luminal B		Absolute count	Maturation stages of T cell	MT_Trait528	EM CD8br AC	90001554	Weighted mode	38	0.0163183	0.0186786	0.387953	1.01645	0.9799-1.0544	0.979913	1.05435
Luminal B		Relative count	Maturation stages of T cell	MT_Trait529	EM CD8br %CD8br	90001555	Inverse variance weighted	36	0.0189443	0.0126198	0.133314	1.01912	0.9942-1.0446	0.987499	1.04764	0.669943
Luminal B		Relative count	Maturation stages of T cell	MT_Trait529	EM CD8br %CD8br	90001555	MR Egger	36	0.0169814	0.0150824	0.268089	1.01713	0.9875-1.0476	0.985895	1.05229
Luminal B		Relative count	Maturation stages of T cell	MT_Trait529	EM CD8br %CD8br	90001555	Simple mode	36	0.0289898	0.0239842	0.234879	1.02941	0.9821-1.079	0.994226	1.04465
Luminal B		Relative count	Maturation stages of T cell	MT_Trait529	EM CD8br %CD8br	90001555	Weighted median	36	0.0183819	0.0166264	0.268905	1.01855	0.9859-1.0523	0.982142	1.07896
Luminal B		Relative count	Maturation stages of T cell	MT_Trait529	EM CD8br %CD8br	90001555	Weighted mode	36	0.0215019	0.0160688	0.189487	1.02173	0.9901-1.0544	0.990057	1.05443
Luminal B		Relative count	Maturation stages of T cell	MT_Trait530	EM CD8br %T cell	90001556	Inverse variance weighted	21	-0.0183538	0.018301	0.315915	0.981814	0.9472-1.0177	0.958633	1.04659	0.78123
Luminal B		Relative count	Maturation stages of T cell	MT_Trait530	EM CD8br %T cell	90001556	MR Egger	21	0.001647	0.022395	0.942143	1.00165	0.9586-1.0466	0.948942	1.04035
Luminal B		Relative count	Maturation stages of T cell	MT_Trait530	EM CD8br %T cell	90001556	Simple mode	21	0.0232737	0.0352788	0.516967	1.02355	0.9552-1.0968	0.94722	1.01767
Luminal B		Relative count	Maturation stages of T cell	MT_Trait530	EM CD8br %T cell	90001556	Weighted median	21	-0.00642723	0.0234592	0.784104	0.993593	0.9489-1.0403	0.955164	1.09683
Luminal B		Relative count	Maturation stages of T cell	MT_Trait530	EM CD8br %T cell	90001556	Weighted mode	21	-0.00486602	0.0216008	0.824055	0.995146	0.9539-1.0382	0.953893	1.03818
Luminal B		Absolute count	Maturation stages of T cell	MT_Trait531	TD CD8br AC	90001557	Inverse variance weighted	26	-0.0275061	0.0296565	0.353674	0.972869	0.9179-1.0311	0.92004	1.15049	0.806254
Luminal B		Absolute count	Maturation stages of T cell	MT_Trait531	TD CD8br AC	90001557	MR Egger	26	0.0284265	0.0570228	0.622662	1.02883	0.92-1.1505	0.930774	1.0832
Luminal B		Absolute count	Maturation stages of T cell	MT_Trait531	TD CD8br AC	90001557	Simple mode	26	0.0423362	0.0622759	0.502867	1.04325	0.9234-1.1787	0.917931	1.03109
Luminal B		Absolute count	Maturation stages of T cell	MT_Trait531	TD CD8br AC	90001557	Weighted median	26	0.00409103	0.0386887	0.915787	1.0041	0.9308-1.0832	0.923371	1.17868
Luminal B		Absolute count	Maturation stages of T cell	MT_Trait531	TD CD8br AC	90001557	Weighted mode	26	0.00675748	0.0429184	0.876155	1.00678	0.9256-1.0951	0.925554	1.09513
Luminal B		Relative count	Maturation stages of T cell	MT_Trait532	TD CD8br %CD8br	90001558	Inverse variance weighted	52	0.00723587	0.0144438	0.616395	1.00726	0.9791-1.0362	0.946339	1.02827	0.888474
Luminal B		Relative count	Maturation stages of T cell	MT_Trait532	TD CD8br %CD8br	90001558	MR Egger	52	-0.0136384	0.0211816	0.522595	0.986454	0.9463-1.0283	0.946931	1.02533
Luminal B		Relative count	Maturation stages of T cell	MT_Trait532	TD CD8br %CD8br	90001558	Simple mode	52	0.035022	0.0331976	0.296417	1.03564	0.9704-1.1053	0.979146	1.03619
Luminal B		Relative count	Maturation stages of T cell	MT_Trait532	TD CD8br %CD8br	90001558	Weighted median	52	-0.0147588	0.0202909	0.467006	0.98535	0.9469-1.0253	0.970402	1.10527
Luminal B		Relative count	Maturation stages of T cell	MT_Trait532	TD CD8br %CD8br	90001558	Weighted mode	52	-0.0166445	0.02096	0.430813	0.983493	0.9439-1.0247	0.943909	1.02474
Luminal B		Relative count	Maturation stages of T cell	MT_Trait533	TD CD8br %T cell	90001559	Inverse variance weighted	31	-0.0112397	0.0185357	0.54426	0.988823	0.9535-1.0254	0.907475	1.01012	0.874194
Luminal B		Relative count	Maturation stages of T cell	MT_Trait533	TD CD8br %T cell	90001559	MR Egger	31	-0.0435125	0.0273353	0.122272	0.957421	0.9075-1.0101	0.939884	1.04481
Luminal B		Relative count	Maturation stages of T cell	MT_Trait533	TD CD8br %T cell	90001559	Simple mode	31	0.00375146	0.0420415	0.92949	1.00376	0.9244-1.09	0.953544	1.02541
Luminal B		Relative count	Maturation stages of T cell	MT_Trait533	TD CD8br %T cell	90001559	Weighted median	31	-0.00908133	0.0269988	0.736599	0.99096	0.9399-1.0448	0.924364	1.08997
Luminal B		Relative count	Maturation stages of T cell	MT_Trait533	TD CD8br %T cell	90001559	Weighted mode	31	-0.0209758	0.0265881	0.436351	0.979243	0.9295-1.0316	0.929519	1.03163
Luminal B		Absolute count	Maturation stages of T cell	MT_Trait537	CD45RA+ CD8br AC	90001560	Inverse variance weighted	33	0.00705996	0.00877983	0.421333	1.00708	0.9899-1.0246	0.993997	1.03023	0.823514
Luminal B		Absolute count	Maturation stages of T cell	MT_Trait537	CD45RA+ CD8br AC	90001560	MR Egger	33	0.0118798	0.00913325	0.20294	1.01195	0.994-1.0302	0.992943	1.04398
Luminal B		Absolute count	Maturation stages of T cell	MT_Trait537	CD45RA+ CD8br AC	90001560	Simple mode	33	0.00298096	0.0284254	0.917134	1.00299	0.9486-1.0605	0.989903	1.02457
Luminal B		Absolute count	Maturation stages of T cell	MT_Trait537	CD45RA+ CD8br AC	90001560	Weighted median	33	0.0179809	0.0127874	0.159681	1.01814	0.9929-1.044	0.948633	1.06045
Luminal B		Absolute count	Maturation stages of T cell	MT_Trait537	CD45RA+ CD8br AC	90001560	Weighted mode	33	0.00605633	0.00825569	0.468537	1.00607	0.9899-1.0225	0.989926	1.02249
Luminal B		Relative count	Maturation stages of T cell	MT_Trait538	CD45RA+ CD8br %CD8br	90001561	Inverse variance weighted	38	-0.0191565	0.0108416	0.0772368	0.981026	0.9604-1.0021	0.962651	1.01152	0.574269
Luminal B		Relative count	Maturation stages of T cell	MT_Trait538	CD45RA+ CD8br %CD8br	90001561	MR Egger	38	-0.0133033	0.0126334	0.299346	0.986785	0.9627-1.0115	0.956387	1.01577
Luminal B		Relative count	Maturation stages of T cell	MT_Trait538	CD45RA+ CD8br %CD8br	90001561	Simple mode	38	-0.0301655	0.0230764	0.199211	0.970285	0.9274-1.0152	0.9604	1.0021
Luminal B		Relative count	Maturation stages of T cell	MT_Trait538	CD45RA+ CD8br %CD8br	90001561	Weighted median	38	-0.0144702	0.0153684	0.346419	0.985634	0.9564-1.0158	0.927377	1.01518
Luminal B		Relative count	Maturation stages of T cell	MT_Trait538	CD45RA+ CD8br %CD8br	90001561	Weighted mode	38	-0.0167435	0.0131463	0.21074	0.983396	0.9584-1.0091	0.958381	1.00906
Luminal B		Relative count	Maturation stages of T cell	MT_Trait539	CD45RA+ CD8br %T cell	90001562	Inverse variance weighted	39	-0.00604161	0.00711391	0.395732	0.993977	0.9802-1.0079	0.984552	1.01396	0.808683
Luminal B		Relative count	Maturation stages of T cell	MT_Trait539	CD45RA+ CD8br %T cell	90001562	MR Egger	39	-0.000853608	0.00750751	0.91009	0.999147	0.9846-1.014	0.978582	1.01636
Luminal B		Relative count	Maturation stages of T cell	MT_Trait539	CD45RA+ CD8br %T cell	90001562	Simple mode	39	-0.0373352	0.0211101	0.0849887	0.963353	0.9243-1.004	0.980214	1.00793
Luminal B		Relative count	Maturation stages of T cell	MT_Trait539	CD45RA+ CD8br %T cell	90001562	Weighted median	39	-0.00271049	0.00966338	0.779101	0.997293	0.9786-1.0164	0.924307	1.00405
Luminal B		Relative count	Maturation stages of T cell	MT_Trait539	CD45RA+ CD8br %T cell	90001562	Weighted mode	39	-0.00365373	0.00721091	0.615297	0.996353	0.9824-1.0105	0.98237	1.01053
Luminal B		Absolute count	Maturation stages of T cell	MT_Trait542	CM DN (CD4-CD8-) AC	90001563	Inverse variance weighted	3	0.033313	0.0548284	0.543461	1.03387	0.9285-1.1512	0.967952	1.20972	0.874194
Luminal B		Absolute count	Maturation stages of T cell	MT_Trait542	CM DN (CD4-CD8-) AC	90001563	MR Egger	3	0.0789083	0.056878	0.397606	1.08211	0.968-1.2097	0.955336	1.14171
Luminal B		Absolute count	Maturation stages of T cell	MT_Trait542	CM DN (CD4-CD8-) AC	90001563	Simple mode	3	0.10054	0.0898764	0.379616	1.10577	0.9272-1.3188	0.928532	1.15117
Luminal B		Absolute count	Maturation stages of T cell	MT_Trait542	CM DN (CD4-CD8-) AC	90001563	Weighted median	3	0.0434181	0.0454641	0.33958	1.04437	0.9553-1.1417	0.927171	1.31877
Luminal B		Absolute count	Maturation stages of T cell	MT_Trait542	CM DN (CD4-CD8-) AC	90001563	Weighted mode	3	0.0462157	0.042311	0.388733	1.0473	0.964-1.1379	0.963952	1.13786
Luminal B		Relative count	Maturation stages of T cell	MT_Trait543	CM DN (CD4-CD8-) %DN	90001564	Inverse variance weighted	14	0.0421177	0.0298062	0.15764	1.04302	0.9838-1.1058	1.0153	1.19526	0.685923
Luminal B		Relative count	Maturation stages of T cell	MT_Trait543	CM DN (CD4-CD8-) %DN	90001564	MR Egger	14	0.096771	0.0416281	0.0384413	1.10161	1.0153-1.1953	0.949861	1.12257
Luminal B		Relative count	Maturation stages of T cell	MT_Trait543	CM DN (CD4-CD8-) %DN	90001564	Simple mode	14	0.00121936	0.0682271	0.986012	1.00122	0.8759-1.1445	0.98383	1.10577
Luminal B		Relative count	Maturation stages of T cell	MT_Trait543	CM DN (CD4-CD8-) %DN	90001564	Weighted median	14	0.0320898	0.042617	0.451461	1.03261	0.9499-1.1226	0.875898	1.14447
Luminal B		Relative count	Maturation stages of T cell	MT_Trait543	CM DN (CD4-CD8-) %DN	90001564	Weighted mode	14	0.102103	0.0526229	0.0743505	1.1075	0.999-1.2278	0.998962	1.22782
Luminal B		Relative count	Maturation stages of T cell	MT_Trait544	CM DN (CD4-CD8-) %T cell	90001565	Inverse variance weighted	9	0.0509654	0.0283895	0.0726183	1.05229	0.9953-1.1125	0.999729	1.14625	0.574269
Luminal B		Relative count	Maturation stages of T cell	MT_Trait544	CM DN (CD4-CD8-) %T cell	90001565	MR Egger	9	0.0681141	0.0348905	0.0918658	1.07049	0.9997-1.1463	0.988231	1.13158
Luminal B		Relative count	Maturation stages of T cell	MT_Trait544	CM DN (CD4-CD8-) %T cell	90001565	Simple mode	9	-0.0169317	0.0756169	0.828437	0.983211	0.8478-1.1403	0.995333	1.1125
Luminal B		Relative count	Maturation stages of T cell	MT_Trait544	CM DN (CD4-CD8-) %T cell	90001565	Weighted median	9	0.0558876	0.0345545	0.105797	1.05748	0.9882-1.1316	0.847774	1.14028
Luminal B		Relative count	Maturation stages of T cell	MT_Trait544	CM DN (CD4-CD8-) %T cell	90001565	Weighted mode	9	0.0564257	0.0339325	0.134908	1.05805	0.99-1.1308	0.989969	1.13081
Luminal B		Absolute count	Maturation stages of T cell	MT_Trait545	Naive DN (CD4-CD8-) AC	90001566	Inverse variance weighted	18	-0.0293428	0.0323559	0.364472	0.971084	0.9114-1.0347	0.801959	0.997408	0.806254
Luminal B		Absolute count	Maturation stages of T cell	MT_Trait545	Naive DN (CD4-CD8-) AC	90001566	MR Egger	18	-0.111647	0.0556383	0.0619923	0.89436	0.802-0.9974	0.863902	1.02794
Luminal B		Absolute count	Maturation stages of T cell	MT_Trait545	Naive DN (CD4-CD8-) AC	90001566	Simple mode	18	-0.0446939	0.0722632	0.544453	0.95629	0.83-1.1018	0.911412	1.03466
Luminal B		Absolute count	Maturation stages of T cell	MT_Trait545	Naive DN (CD4-CD8-) AC	90001566	Weighted median	18	-0.0593674	0.0443514	0.18071	0.94236	0.8639-1.0279	0.83	1.1018
Luminal B		Absolute count	Maturation stages of T cell	MT_Trait545	Naive DN (CD4-CD8-) AC	90001566	Weighted mode	18	-0.0684752	0.0517554	0.203338	0.933817	0.8437-1.0335	0.843736	1.03351
Luminal B		Relative count	Maturation stages of T cell	MT_Trait546	Naive DN (CD4-CD8-) %DN	90001567	Inverse variance weighted	20	0.0524076	0.0291379	0.0720809	1.05381	0.9953-1.1157	0.981408	1.16099	0.574269
Luminal B		Relative count	Maturation stages of T cell	MT_Trait546	Naive DN (CD4-CD8-) %DN	90001567	MR Egger	20	0.0652535	0.0428677	0.145331	1.06743	0.9814-1.161	0.996076	1.16124
Luminal B		Relative count	Maturation stages of T cell	MT_Trait546	Naive DN (CD4-CD8-) %DN	90001567	Simple mode	20	0.0912006	0.0666047	0.18688	1.09549	0.9614-1.2483	0.995308	1.11574
Luminal B		Relative count	Maturation stages of T cell	MT_Trait546	Naive DN (CD4-CD8-) %DN	90001567	Weighted median	20	0.0727801	0.0391384	0.0629486	1.07549	0.9961-1.1612	0.961419	1.24825
Luminal B		Relative count	Maturation stages of T cell	MT_Trait546	Naive DN (CD4-CD8-) %DN	90001567	Weighted mode	20	0.0697892	0.0445104	0.133402	1.07228	0.9827-1.17	0.9827	1.17003
Luminal B		Relative count	Maturation stages of T cell	MT_Trait547	Naive DN (CD4-CD8-) %T cell	90001568	Inverse variance weighted	30	0.020969	0.0222712	0.346434	1.02119	0.9776-1.0668	0.927759	1.05189	0.806254
Luminal B		Relative count	Maturation stages of T cell	MT_Trait547	Naive DN (CD4-CD8-) %T cell	90001568	MR Egger	30	-0.0121965	0.0320342	0.706274	0.987878	0.9278-1.0519	0.943957	1.07375
Luminal B		Relative count	Maturation stages of T cell	MT_Trait547	Naive DN (CD4-CD8-) %T cell	90001568	Simple mode	30	-0.0282551	0.0479024	0.559861	0.97214	0.885-1.0678	0.977573	1.06675
Luminal B		Relative count	Maturation stages of T cell	MT_Trait547	Naive DN (CD4-CD8-) %T cell	90001568	Weighted median	30	0.00674302	0.0328662	0.837443	1.00677	0.944-1.0738	0.885021	1.06784
Luminal B		Relative count	Maturation stages of T cell	MT_Trait547	Naive DN (CD4-CD8-) %T cell	90001568	Weighted mode	30	0.00244232	0.0308157	0.937374	1.00245	0.9437-1.0649	0.943691	1.06486
Luminal B		Absolute count	Maturation stages of T cell	MT_Trait548	EM DN (CD4-CD8-) AC	90001569	Inverse variance weighted	23	-0.0237623	0.0298834	0.426516	0.976518	0.921-1.0354	0.897976	1.10065	0.82921
Luminal B		Absolute count	Maturation stages of T cell	MT_Trait548	EM DN (CD4-CD8-) AC	90001569	MR Egger	23	-0.00585646	0.0519162	0.911256	0.994161	0.898-1.1006	0.926809	1.10084
Luminal B		Absolute count	Maturation stages of T cell	MT_Trait548	EM DN (CD4-CD8-) AC	90001569	Simple mode	23	0.00335288	0.0704494	0.96247	1.00336	0.874-1.1519	0.920964	1.03542
Luminal B		Absolute count	Maturation stages of T cell	MT_Trait548	EM DN (CD4-CD8-) AC	90001569	Weighted median	23	0.0100344	0.0438993	0.819197	1.01008	0.9268-1.1008	0.873954	1.15192
Luminal B		Absolute count	Maturation stages of T cell	MT_Trait548	EM DN (CD4-CD8-) AC	90001569	Weighted mode	23	0.0150696	0.0455845	0.744085	1.01518	0.9284-1.1101	0.928415	1.11006
Luminal B		Relative count	Maturation stages of T cell	MT_Trait549	EM DN (CD4-CD8-) %DN	90001570	Inverse variance weighted	36	0.00514106	0.0142008	0.717332	1.00515	0.9776-1.0335	0.997762	1.0746	0.900509
Luminal B		Relative count	Maturation stages of T cell	MT_Trait549	EM DN (CD4-CD8-) %DN	90001570	MR Egger	36	0.0348523	0.0189249	0.0742692	1.03547	0.9978-1.0746	0.977808	1.05651
Luminal B		Relative count	Maturation stages of T cell	MT_Trait549	EM DN (CD4-CD8-) %DN	90001570	Simple mode	36	0.00374642	0.0286531	0.896721	1.00375	0.9489-1.0617	0.977563	1.03352
Luminal B		Relative count	Maturation stages of T cell	MT_Trait549	EM DN (CD4-CD8-) %DN	90001570	Weighted median	36	0.0162646	0.0197485	0.410173	1.0164	0.9778-1.0565	0.948936	1.06174
Luminal B		Relative count	Maturation stages of T cell	MT_Trait549	EM DN (CD4-CD8-) %DN	90001570	Weighted mode	36	0.0210723	0.0200729	0.301011	1.0213	0.9819-1.0623	0.981895	1.06228
Luminal B		Relative count	Maturation stages of T cell	MT_Trait550	EM DN (CD4-CD8-) %T cell	90001571	Inverse variance weighted	30	0.0224166	0.0217461	0.302618	1.02267	0.98-1.0672	0.995518	1.1339	0.779703
Luminal B		Relative count	Maturation stages of T cell	MT_Trait550	EM DN (CD4-CD8-) %T cell	90001571	MR Egger	30	0.0605866	0.0332035	0.0787337	1.06246	0.9955-1.1339	0.952064	1.08534
Luminal B		Relative count	Maturation stages of T cell	MT_Trait550	EM DN (CD4-CD8-) %T cell	90001571	Simple mode	30	-0.00132242	0.0510997	0.979531	0.998678	0.9035-1.1039	0.979997	1.0672
Luminal B		Relative count	Maturation stages of T cell	MT_Trait550	EM DN (CD4-CD8-) %T cell	90001571	Weighted median	30	0.0163865	0.033423	0.623938	1.01652	0.9521-1.0853	0.903501	1.10388
Luminal B		Relative count	Maturation stages of T cell	MT_Trait550	EM DN (CD4-CD8-) %T cell	90001571	Weighted mode	30	0.015245	0.0382385	0.693047	1.01536	0.942-1.0944	0.942045	1.09438
Luminal B		Absolute count	Maturation stages of T cell	MT_Trait551	TD DN (CD4-CD8-) AC	90001572	Inverse variance weighted	36	-0.00492264	0.020253	0.807961	0.995089	0.9564-1.0354	0.916224	1.07043	0.924027
Luminal B		Absolute count	Maturation stages of T cell	MT_Trait551	TD DN (CD4-CD8-) AC	90001572	MR Egger	36	-0.00971547	0.0396832	0.808063	0.990332	0.9162-1.0704	0.938572	1.05167
Luminal B		Absolute count	Maturation stages of T cell	MT_Trait551	TD DN (CD4-CD8-) AC	90001572	Simple mode	36	-0.0213872	0.0487942	0.663852	0.97884	0.8896-1.0771	0.956362	1.03538
Luminal B		Absolute count	Maturation stages of T cell	MT_Trait551	TD DN (CD4-CD8-) AC	90001572	Weighted median	36	-0.00651036	0.0290233	0.822512	0.993511	0.9386-1.0517	0.889564	1.07708
Luminal B		Absolute count	Maturation stages of T cell	MT_Trait551	TD DN (CD4-CD8-) AC	90001572	Weighted mode	36	-0.0266443	0.0394518	0.503883	0.973708	0.9013-1.052	0.901253	1.05199
Luminal B		Relative count	Maturation stages of T cell	MT_Trait552	TD DN (CD4-CD8-) %DN	90001573	Inverse variance weighted	33	-0.00744958	0.0166558	0.654683	0.992578	0.9607-1.0255	0.931743	1.01483	0.888474
Luminal B		Relative count	Maturation stages of T cell	MT_Trait552	TD DN (CD4-CD8-) %DN	90001573	MR Egger	33	-0.0279892	0.0217904	0.208492	0.972399	0.9317-1.0148	0.945977	1.02738
Luminal B		Relative count	Maturation stages of T cell	MT_Trait552	TD DN (CD4-CD8-) %DN	90001573	Simple mode	33	0.0108555	0.0309089	0.727734	1.01091	0.9515-1.0741	0.960698	1.02552
Luminal B		Relative count	Maturation stages of T cell	MT_Trait552	TD DN (CD4-CD8-) %DN	90001573	Weighted median	33	-0.0142647	0.0210575	0.49814	0.985837	0.946-1.0274	0.95149	1.07405
Luminal B		Relative count	Maturation stages of T cell	MT_Trait552	TD DN (CD4-CD8-) %DN	90001573	Weighted mode	33	-0.00721573	0.0212992	0.736989	0.99281	0.9522-1.0351	0.952217	1.03513
Luminal B		Relative count	Maturation stages of T cell	MT_Trait553	TD DN (CD4-CD8-) %T cell	90001574	Inverse variance weighted	36	-0.00302578	0.0172461	0.860729	0.996979	0.9638-1.0313	0.91705	1.0277	0.947579
Luminal B		Relative count	Maturation stages of T cell	MT_Trait553	TD DN (CD4-CD8-) %T cell	90001574	MR Egger	36	-0.0296356	0.0290599	0.31502	0.970799	0.9171-1.0277	0.934163	1.02955
Luminal B		Relative count	Maturation stages of T cell	MT_Trait553	TD DN (CD4-CD8-) %T cell	90001574	Simple mode	36	-0.0249858	0.039129	0.527272	0.975324	0.9033-1.0531	0.963842	1.03126
Luminal B		Relative count	Maturation stages of T cell	MT_Trait553	TD DN (CD4-CD8-) %T cell	90001574	Weighted median	36	-0.0194926	0.0248018	0.431906	0.980696	0.9342-1.0295	0.90332	1.05307
Luminal B		Relative count	Maturation stages of T cell	MT_Trait553	TD DN (CD4-CD8-) %T cell	90001574	Weighted mode	36	-0.0299661	0.0316681	0.350505	0.970478	0.9121-1.0326	0.912073	1.03262
Luminal B		Relative count	Maturation stages of T cell	MT_Trait560	Naive CD4+ %T cell	90001575	Inverse variance weighted	36	0.0180904	0.0194699	0.352814	1.01826	0.9801-1.0579	0.941979	1.0573	0.806254
Luminal B		Relative count	Maturation stages of T cell	MT_Trait560	Naive CD4+ %T cell	90001575	MR Egger	36	-0.00202697	0.0294617	0.945552	0.997975	0.942-1.0573	0.948184	1.06298
Luminal B		Relative count	Maturation stages of T cell	MT_Trait560	Naive CD4+ %T cell	90001575	Simple mode	36	0.0307182	0.0502259	0.544755	1.03119	0.9345-1.1379	0.980129	1.05786
Luminal B		Relative count	Maturation stages of T cell	MT_Trait560	Naive CD4+ %T cell	90001575	Weighted median	36	0.00393452	0.0291538	0.892646	1.00394	0.9482-1.063	0.934518	1.13787
Luminal B		Relative count	Maturation stages of T cell	MT_Trait560	Naive CD4+ %T cell	90001575	Weighted mode	36	0.00742532	0.0301418	0.806853	1.00745	0.9497-1.0688	0.949659	1.06876
Luminal B		Relative count	B cell	N_BC_Trait3	Transitional %B cell	90001576	Inverse variance weighted	16	-0.0265567	0.0427533	0.534493	0.973793	0.8955-1.0589	0.772298	1.07877	0.870116
Luminal B		Relative count	B cell	N_BC_Trait3	Transitional %B cell	90001576	MR Egger	16	-0.0912826	0.0852563	0.302423	0.91276	0.7723-1.0788	0.891112	1.09462
Luminal B		Relative count	B cell	N_BC_Trait3	Transitional %B cell	90001576	Simple mode	16	-0.023773	0.0765915	0.760538	0.976507	0.8404-1.1347	0.895518	1.05891
Luminal B		Relative count	B cell	N_BC_Trait3	Transitional %B cell	90001576	Weighted median	16	-0.0124387	0.0524727	0.812617	0.987638	0.8911-1.0946	0.840387	1.13468
Luminal B		Relative count	B cell	N_BC_Trait3	Transitional %B cell	90001576	Weighted mode	16	-0.0106946	0.0588698	0.858278	0.989362	0.8815-1.1104	0.881545	1.11037
Luminal B		Absolute count	B cell	N_BC_Trait4	Transitional AC	90001577	Inverse variance weighted	24	0.00114879	0.0296268	0.969069	1.00115	0.9447-1.061	0.85929	1.04032	0.992711
Luminal B		Absolute count	B cell	N_BC_Trait4	Transitional AC	90001577	MR Egger	24	-0.0560622	0.0487686	0.262672	0.94548	0.8593-1.0403	0.876054	1.03532
Luminal B		Absolute count	B cell	N_BC_Trait4	Transitional AC	90001577	Simple mode	24	0.102493	0.0826507	0.227452	1.10793	0.9422-1.3028	0.94467	1.06101
Luminal B		Absolute count	B cell	N_BC_Trait4	Transitional AC	90001577	Weighted median	24	-0.0488089	0.0426118	0.25203	0.952363	0.8761-1.0353	0.942233	1.30276
Luminal B		Absolute count	B cell	N_BC_Trait4	Transitional AC	90001577	Weighted mode	24	-0.063632	0.055877	0.266515	0.93835	0.841-1.047	0.841011	1.04696
Luminal B		Relative count	B cell	N_BC_Trait6	Transitional %lymphocyte	90001578	Inverse variance weighted	23	-0.0483387	0.0372867	0.194835	0.952811	0.8857-1.0251	0.843088	1.1539	0.741794
Luminal B		Relative count	B cell	N_BC_Trait6	Transitional %lymphocyte	90001578	MR Egger	23	-0.013768	0.0800589	0.865105	0.986326	0.8431-1.1539	0.894205	1.07218
Luminal B		Relative count	B cell	N_BC_Trait6	Transitional %lymphocyte	90001578	Simple mode	23	0.00925976	0.0819843	0.911098	1.0093	0.8595-1.1852	0.885661	1.02505
Luminal B		Relative count	B cell	N_BC_Trait6	Transitional %lymphocyte	90001578	Weighted median	23	-0.0210643	0.0463039	0.64917	0.979156	0.8942-1.0722	0.859479	1.18524
Luminal B		Relative count	B cell	N_BC_Trait6	Transitional %lymphocyte	90001578	Weighted mode	23	-0.00931947	0.0572788	0.872237	0.990724	0.8855-1.1084	0.885515	1.10843
Luminal B		Absolute count	Monocyte	N_MONO_Trait501	CD14- CD16+ monocyte AC	90001579	Inverse variance weighted	30	-0.0043296	0.0202967	0.831081	0.99568	0.9568-1.0361	0.96326	1.08911	0.933577
Luminal B		Absolute count	Monocyte	N_MONO_Trait501	CD14- CD16+ monocyte AC	90001579	MR Egger	30	0.0239656	0.0313252	0.450638	1.02426	0.9633-1.0891	0.945022	1.0776
Luminal B		Absolute count	Monocyte	N_MONO_Trait501	CD14- CD16+ monocyte AC	90001579	Simple mode	30	-0.0151863	0.0535002	0.778539	0.984928	0.8869-1.0938	0.956848	1.03609
Luminal B		Absolute count	Monocyte	N_MONO_Trait501	CD14- CD16+ monocyte AC	90001579	Weighted median	30	0.00909328	0.0334898	0.785988	1.00913	0.945-1.0776	0.886879	1.09382
Luminal B		Absolute count	Monocyte	N_MONO_Trait501	CD14- CD16+ monocyte AC	90001579	Weighted mode	30	0.00822632	0.0306094	0.790023	1.00826	0.9495-1.0706	0.949549	1.0706
Luminal B		Absolute count	Monocyte	N_MONO_Trait503	CD14+ CD16+ monocyte AC	90001580	Inverse variance weighted	54	-0.0209825	0.0171464	0.221054	0.979236	0.9469-1.0127	0.969711	1.11183	0.763242
Luminal B		Absolute count	Monocyte	N_MONO_Trait503	CD14+ CD16+ monocyte AC	90001580	MR Egger	54	0.0376272	0.0348899	0.285809	1.03834	0.9697-1.1118	0.953484	1.05316
Luminal B		Absolute count	Monocyte	N_MONO_Trait503	CD14+ CD16+ monocyte AC	90001580	Simple mode	54	-0.0493531	0.0479928	0.308458	0.951845	0.8664-1.0457	0.946874	1.0127
Luminal B		Absolute count	Monocyte	N_MONO_Trait503	CD14+ CD16+ monocyte AC	90001580	Weighted median	54	0.00208086	0.0253642	0.934615	1.00208	0.9535-1.0532	0.866391	1.04573
Luminal B		Absolute count	Monocyte	N_MONO_Trait503	CD14+ CD16+ monocyte AC	90001580	Weighted mode	54	0.00320141	0.0319903	0.920663	1.00321	0.9422-1.0681	0.942236	1.06812
Luminal B		Absolute count	Monocyte	N_MONO_Trait505	CD14- CD16- AC	90001581	Inverse variance weighted	27	0.0118459	0.00404462	0.00340277	1.01192	1.0039-1.02	1.00283	1.01885	0.355346
Luminal B		Absolute count	Monocyte	N_MONO_Trait505	CD14- CD16- AC	90001581	MR Egger	27	0.010749	0.0040446	0.0135177	1.01081	1.0028-1.0189	1.00189	1.02167
Luminal B		Absolute count	Monocyte	N_MONO_Trait505	CD14- CD16- AC	90001581	Simple mode	27	-0.0110095	0.0467267	0.815578	0.989051	0.9025-1.0839	1.00393	1.01997
Luminal B		Absolute count	Monocyte	N_MONO_Trait505	CD14- CD16- AC	90001581	Weighted median	27	0.0116626	0.0049891	0.0194077	1.01173	1.0019-1.0217	0.902493	1.08391
Luminal B		Absolute count	Monocyte	N_MONO_Trait505	CD14- CD16- AC	90001581	Weighted mode	27	0.0119932	0.00463466	0.0156033	1.01207	1.0029-1.0213	1.00291	1.0213
Luminal B		Absolute count	Monocyte	N_MONO_Trait507	CD14+ CD16- monocyte AC	90001582	Inverse variance weighted	23	-0.0197705	0.020281	0.329644	0.980424	0.9422-1.0202	0.924338	1.02334	0.790066
Luminal B		Absolute count	Monocyte	N_MONO_Trait507	CD14+ CD16- monocyte AC	90001582	MR Egger	23	-0.027803	0.0259564	0.296263	0.97258	0.9243-1.0233	0.915802	1.01867
Luminal B		Absolute count	Monocyte	N_MONO_Trait507	CD14+ CD16- monocyte AC	90001582	Simple mode	23	0.0844597	0.0718732	0.252508	1.08813	0.9451-1.2527	0.942215	1.02018
Luminal B		Absolute count	Monocyte	N_MONO_Trait507	CD14+ CD16- monocyte AC	90001582	Weighted median	23	-0.034727	0.027157	0.200985	0.965869	0.9158-1.0187	0.94515	1.25274
Luminal B		Absolute count	Monocyte	N_MONO_Trait507	CD14+ CD16- monocyte AC	90001582	Weighted mode	23	-0.0252788	0.0250009	0.322953	0.975038	0.9284-1.024	0.928411	1.02401
Luminal B		Absolute count	Monocyte	N_MONO_Trait513	Monocyte AC	90001583	Inverse variance weighted	23	-0.0123997	0.0212953	0.560382	0.987677	0.9473-1.0298	0.919532	1.01719	0.878347
Luminal B		Absolute count	Monocyte	N_MONO_Trait513	Monocyte AC	90001583	MR Egger	23	-0.033422	0.0257494	0.208373	0.96713	0.9195-1.0172	0.921863	1.01564
Luminal B		Absolute count	Monocyte	N_MONO_Trait513	Monocyte AC	90001583	Simple mode	23	0.118614	0.0804051	0.154328	1.12593	0.9618-1.3181	0.947301	1.02977
Luminal B		Absolute count	Monocyte	N_MONO_Trait513	Monocyte AC	90001583	Weighted median	23	-0.0329175	0.0247146	0.182893	0.967618	0.9219-1.0156	0.96177	1.31812
Luminal B		Absolute count	Monocyte	N_MONO_Trait513	Monocyte AC	90001583	Weighted mode	23	-0.0293212	0.0235403	0.226024	0.971104	0.9273-1.017	0.927317	1.01696
Luminal B		Relative count	Monocyte	N_MONO_Trait514	CD14- CD16+ monocyte %monocyte	90001584	Inverse variance weighted	32	-0.00468573	0.0245005	0.848329	0.995325	0.9487-1.0443	0.916994	1.11864	0.944328
Luminal B		Relative count	Monocyte	N_MONO_Trait514	CD14- CD16+ monocyte %monocyte	90001584	MR Egger	32	0.0127314	0.0507068	0.803464	1.01281	0.917-1.1186	0.929071	1.07076
Luminal B		Relative count	Monocyte	N_MONO_Trait514	CD14- CD16+ monocyte %monocyte	90001584	Simple mode	32	0.0623982	0.0650905	0.345159	1.06439	0.9369-1.2092	0.948658	1.04429
Luminal B		Relative count	Monocyte	N_MONO_Trait514	CD14- CD16+ monocyte %monocyte	90001584	Weighted median	32	-0.00260059	0.0362088	0.942743	0.997403	0.9291-1.0708	0.9369	1.20922
Luminal B		Relative count	Monocyte	N_MONO_Trait514	CD14- CD16+ monocyte %monocyte	90001584	Weighted mode	32	0.011867	0.0524348	0.822439	1.01194	0.9131-1.1215	0.913104	1.12147
Luminal B		Relative count	Monocyte	N_MONO_Trait515	CD14+ CD16+ monocyte %monocyte	90001585	Inverse variance weighted	63	-0.0108512	0.0149911	0.469163	0.989207	0.9606-1.0187	0.947872	1.07421	0.861358
Luminal B		Relative count	Monocyte	N_MONO_Trait515	CD14+ CD16+ monocyte %monocyte	90001585	MR Egger	63	0.00902585	0.0319194	0.77831	1.00907	0.9479-1.0742	0.964932	1.05467
Luminal B		Relative count	Monocyte	N_MONO_Trait515	CD14+ CD16+ monocyte %monocyte	90001585	Simple mode	63	-0.042983	0.0427964	0.319109	0.957928	0.8809-1.0417	0.960565	1.0187
Luminal B		Relative count	Monocyte	N_MONO_Trait515	CD14+ CD16+ monocyte %monocyte	90001585	Weighted median	63	0.00876343	0.0226843	0.699258	1.0088	0.9649-1.0547	0.880853	1.04175
Luminal B		Relative count	Monocyte	N_MONO_Trait515	CD14+ CD16+ monocyte %monocyte	90001585	Weighted mode	63	0.00352368	0.0286581	0.90254	1.00353	0.9487-1.0615	0.948716	1.06151
Luminal B		Relative count	Monocyte	N_MONO_Trait516	CD14+ CD16- monocyte %monocyte	90001586	Inverse variance weighted	36	0.00915901	0.016272	0.573525	1.0092	0.9775-1.0419	0.98263	1.07086	0.886356
Luminal B		Relative count	Monocyte	N_MONO_Trait516	CD14+ CD16- monocyte %monocyte	90001586	MR Egger	36	0.0254713	0.0219356	0.253653	1.0258	0.9826-1.0709	0.954456	1.05145
Luminal B		Relative count	Monocyte	N_MONO_Trait516	CD14+ CD16- monocyte %monocyte	90001586	Simple mode	36	0.013808	0.0418019	0.743127	1.0139	0.9341-1.1005	0.977522	1.04191
Luminal B		Relative count	Monocyte	N_MONO_Trait516	CD14+ CD16- monocyte %monocyte	90001586	Weighted median	36	0.00177799	0.0246897	0.942591	1.00178	0.9545-1.0514	0.934145	1.10047
Luminal B		Relative count	Monocyte	N_MONO_Trait516	CD14+ CD16- monocyte %monocyte	90001586	Weighted mode	36	0.00563179	0.0214629	0.794554	1.00565	0.9642-1.0489	0.96422	1.04886
Luminal B		Relative count	Monocyte	N_MONO_Trait517	CD16+ monocyte %monocyte	90001587	Inverse variance weighted	37	-0.00948473	0.0245417	0.699146	0.99056	0.944-1.0394	0.855749	1.08188	0.899425
Luminal B		Relative count	Monocyte	N_MONO_Trait517	CD16+ monocyte %monocyte	90001587	MR Egger	37	-0.0385397	0.0598155	0.523575	0.962194	0.8557-1.0819	0.921262	1.05513
Luminal B		Relative count	Monocyte	N_MONO_Trait517	CD16+ monocyte %monocyte	90001587	Simple mode	37	-0.00162049	0.0605991	0.978814	0.998381	0.8866-1.1243	0.94404	1.03937
Luminal B		Relative count	Monocyte	N_MONO_Trait517	CD16+ monocyte %monocyte	90001587	Weighted median	37	-0.0141738	0.0346105	0.682155	0.985926	0.9213-1.0551	0.88657	1.12429
Luminal B		Relative count	Monocyte	N_MONO_Trait517	CD16+ monocyte %monocyte	90001587	Weighted mode	37	-0.00608292	0.047955	0.899768	0.993936	0.9048-1.0919	0.90477	1.09189
Luminal B		Relative count	TBNK	RATIO_CD3_B	T/B	90001588	Inverse variance weighted	34	0.0148743	0.0240061	0.535517	1.01499	0.9683-1.0639	0.942324	1.13749	0.870116
Luminal B		Relative count	TBNK	RATIO_CD3_B	T/B	90001588	MR Egger	34	0.0347096	0.0480183	0.475027	1.03532	0.9423-1.1375	0.941342	1.08116
Luminal B		Relative count	TBNK	RATIO_CD3_B	T/B	90001588	Simple mode	34	-0.0379419	0.0657981	0.568095	0.962769	0.8463-1.0953	0.968335	1.06388
Luminal B		Relative count	TBNK	RATIO_CD3_B	T/B	90001588	Weighted median	34	0.00879446	0.0353282	0.80341	1.00883	0.9413-1.0812	0.846279	1.09529
Luminal B		Relative count	TBNK	RATIO_CD3_B	T/B	90001588	Weighted mode	34	0.00621206	0.048396	0.898644	1.00623	0.9152-1.1064	0.915171	1.10635
Luminal B		Relative count	TBNK	RATIO_CD4_CD8B	CD4/CD8br	90001589	Inverse variance weighted	17	0.0849577	0.0422491	0.0443387	1.08867	1.0022-1.1827	0.938363	1.38093	0.558821
Luminal B		Relative count	TBNK	RATIO_CD4_CD8B	CD4/CD8br	90001589	MR Egger	17	0.129569	0.098565	0.208405	1.13834	0.9384-1.3809	0.998458	1.22012
Luminal B		Relative count	TBNK	RATIO_CD4_CD8B	CD4/CD8br	90001589	Simple mode	17	0.0506154	0.0753108	0.511117	1.05192	0.9076-1.2192	1.00215	1.18266
Luminal B		Relative count	TBNK	RATIO_CD4_CD8B	CD4/CD8br	90001589	Weighted median	17	0.0987048	0.0511471	0.053629	1.10374	0.9985-1.2201	0.907562	1.21924
Luminal B		Relative count	TBNK	RATIO_CD4_CD8B	CD4/CD8br	90001589	Weighted mode	17	0.0853393	0.0575353	0.157437	1.08909	0.9729-1.2191	0.972943	1.21909
Luminal B		Absolute count	TBNK	TB_ry_Trait512	CD4+ AC	90001590	Inverse variance weighted	18	0.0362931	0.0378432	0.337538	1.03696	0.9628-1.1168	0.966823	1.21874	0.803715
Luminal B		Absolute count	TBNK	TB_ry_Trait512	CD4+ AC	90001590	MR Egger	18	0.0820375	0.0590701	0.183919	1.0855	0.9668-1.2187	0.947747	1.12386
Luminal B		Absolute count	TBNK	TB_ry_Trait512	CD4+ AC	90001590	Simple mode	18	-0.0611878	0.0767103	0.436076	0.940647	0.8093-1.0933	0.962829	1.1168
Luminal B		Absolute count	TBNK	TB_ry_Trait512	CD4+ AC	90001590	Weighted median	18	0.0315519	0.0434792	0.468036	1.03205	0.9477-1.1239	0.809337	1.09326
Luminal B		Absolute count	TBNK	TB_ry_Trait512	CD4+ AC	90001590	Weighted mode	18	0.0381304	0.04392	0.397387	1.03887	0.9532-1.1323	0.953179	1.13226
Luminal B		Relative count	TBNK	TB_ry_Trait513	CD4+ %T cell	90001591	Inverse variance weighted	20	0.0494704	0.0337046	0.142169	1.05071	0.9835-1.1225	0.961624	1.20416	0.674839
Luminal B		Relative count	TBNK	TB_ry_Trait513	CD4+ %T cell	90001591	MR Egger	20	0.0733255	0.0573763	0.217493	1.07608	0.9616-1.2042	0.981558	1.16279
Luminal B		Relative count	TBNK	TB_ry_Trait513	CD4+ %T cell	90001591	Simple mode	20	0.0539033	0.0594053	0.375569	1.05538	0.9394-1.1857	0.983546	1.12247
Luminal B		Relative count	TBNK	TB_ry_Trait513	CD4+ %T cell	90001591	Weighted median	20	0.0661031	0.0432231	0.126179	1.06834	0.9816-1.1628	0.939384	1.18571
Luminal B		Relative count	TBNK	TB_ry_Trait513	CD4+ %T cell	90001591	Weighted mode	20	0.0671638	0.0439616	0.143044	1.06947	0.9812-1.1657	0.981178	1.16571
Luminal B		Absolute count	TBNK	TB_ry_Trait515	CD8br AC	90001592	Inverse variance weighted	46	-0.0371025	0.0155095	0.016746	0.963577	0.9347-0.9933	0.944148	1.03617	0.478728
Luminal B		Absolute count	TBNK	TB_ry_Trait515	CD8br AC	90001592	MR Egger	46	-0.0109704	0.0237257	0.646083	0.98909	0.9441-1.0362	0.923118	1.02505
Luminal B		Absolute count	TBNK	TB_ry_Trait515	CD8br AC	90001592	Simple mode	46	-0.0118074	0.0444281	0.791635	0.988262	0.9058-1.0782	0.934727	0.993319
Luminal B		Absolute count	TBNK	TB_ry_Trait515	CD8br AC	90001592	Weighted median	46	-0.0276281	0.0267194	0.301132	0.97275	0.9231-1.0251	0.905846	1.07818
Luminal B		Absolute count	TBNK	TB_ry_Trait515	CD8br AC	90001592	Weighted mode	46	-0.0174639	0.0230107	0.45184	0.982688	0.9394-1.028	0.939352	1.02802
Luminal B		Relative count	TBNK	TB_ry_Trait516	CD8br %T cell	90001593	Inverse variance weighted	31	-0.0396099	0.0276215	0.151566	0.961164	0.9105-1.0146	0.912565	1.1262	0.685923
Luminal B		Relative count	TBNK	TB_ry_Trait516	CD8br %T cell	90001593	MR Egger	31	0.0136758	0.0536592	0.800627	1.01377	0.9126-1.1262	0.910872	1.03973
Luminal B		Relative count	TBNK	TB_ry_Trait516	CD8br %T cell	90001593	Simple mode	31	-0.115465	0.0681961	0.100792	0.890952	0.7795-1.0184	0.910512	1.01463
Luminal B		Relative count	TBNK	TB_ry_Trait516	CD8br %T cell	90001593	Weighted median	31	-0.0271945	0.0337542	0.420439	0.973172	0.9109-1.0397	0.779479	1.01837
Luminal B		Relative count	TBNK	TB_ry_Trait516	CD8br %T cell	90001593	Weighted mode	31	0.010054	0.0452128	0.825533	1.0101	0.9244-1.1037	0.924444	1.1037
Luminal B		Absolute count	TBNK	TB_ry_Trait518	DP (CD4+CD8+) AC	90001594	Inverse variance weighted	18	-0.064727	0.0297421	0.0295346	0.937323	0.8842-0.9936	0.80645	1.00535	0.547656
Luminal B		Absolute count	TBNK	TB_ry_Trait518	DP (CD4+CD8+) AC	90001594	MR Egger	18	-0.104889	0.0562364	0.0806069	0.900424	0.8065-1.0053	0.848955	0.999329
Luminal B		Absolute count	TBNK	TB_ry_Trait518	DP (CD4+CD8+) AC	90001594	Simple mode	18	-0.0484987	0.0729205	0.514915	0.952659	0.8258-1.099	0.884245	0.993588
Luminal B		Absolute count	TBNK	TB_ry_Trait518	DP (CD4+CD8+) AC	90001594	Weighted median	18	-0.0822101	0.0416013	0.0481386	0.921078	0.849-0.9993	0.825783	1.09903
Luminal B		Absolute count	TBNK	TB_ry_Trait518	DP (CD4+CD8+) AC	90001594	Weighted mode	18	-0.0959841	0.0562422	0.106092	0.908478	0.8137-1.0144	0.813655	1.01435
Luminal B		Relative count	TBNK	TB_ry_Trait519	DP (CD4+CD8+) %T cell	90001595	Inverse variance weighted	7	-0.0662788	0.0651128	0.308722	0.93587	0.8237-1.0633	0.564979	1.23432	0.78123
Luminal B		Relative count	TBNK	TB_ry_Trait519	DP (CD4+CD8+) %T cell	90001595	MR Egger	7	-0.180221	0.19936	0.407439	0.835085	0.565-1.2343	0.796957	1.10638
Luminal B		Relative count	TBNK	TB_ry_Trait519	DP (CD4+CD8+) %T cell	90001595	Simple mode	7	-0.152165	0.127253	0.276898	0.858847	0.6693-1.1021	0.82374	1.06326
Luminal B		Relative count	TBNK	TB_ry_Trait519	DP (CD4+CD8+) %T cell	90001595	Weighted median	7	-0.0629299	0.083686	0.452066	0.939009	0.797-1.1064	0.669261	1.10214
Luminal B		Relative count	TBNK	TB_ry_Trait519	DP (CD4+CD8+) %T cell	90001595	Weighted mode	7	-0.145162	0.119546	0.270264	0.864883	0.6842-1.0932	0.684222	1.09324
Luminal B		Absolute count	TBNK	TB_ry_Trait524	CD8dim AC	90001596	Inverse variance weighted	27	0.0135767	0.0233473	0.560897	1.01367	0.9683-1.0611	0.930896	1.06628	0.878347
Luminal B		Absolute count	TBNK	TB_ry_Trait524	CD8dim AC	90001596	MR Egger	27	-0.00371474	0.0346391	0.915454	0.996292	0.9309-1.0663	0.945012	1.09273
Luminal B		Absolute count	TBNK	TB_ry_Trait524	CD8dim AC	90001596	Simple mode	27	0.048912	0.0592017	0.416212	1.05013	0.9351-1.1793	0.968328	1.06113
Luminal B		Absolute count	TBNK	TB_ry_Trait524	CD8dim AC	90001596	Weighted median	27	0.0160597	0.0370496	0.664677	1.01619	0.945-1.0927	0.93508	1.17933
Luminal B		Absolute count	TBNK	TB_ry_Trait524	CD8dim AC	90001596	Weighted mode	27	0.0187858	0.0339073	0.58429	1.01896	0.9534-1.089	0.953446	1.08898
Luminal B		Relative count	TBNK	TB_ry_Trait525	CD8dim %T cell	90001597	Inverse variance weighted	26	0.00129573	0.0301026	0.965667	1.0013	0.9439-1.0622	0.819283	1.02696	0.992711
Luminal B		Relative count	TBNK	TB_ry_Trait525	CD8dim %T cell	90001597	MR Egger	26	-0.0863594	0.0576357	0.147077	0.917265	0.8193-1.027	0.910336	1.07057
Luminal B		Relative count	TBNK	TB_ry_Trait525	CD8dim %T cell	90001597	Simple mode	26	-0.0191852	0.0755471	0.801611	0.980998	0.846-1.1376	0.943928	1.06215
Luminal B		Relative count	TBNK	TB_ry_Trait525	CD8dim %T cell	90001597	Weighted median	26	-0.0128768	0.0413594	0.755543	0.987206	0.9103-1.0706	0.845982	1.13756
Luminal B		Relative count	TBNK	TB_ry_Trait525	CD8dim %T cell	90001597	Weighted mode	26	-0.0333051	0.0702438	0.639517	0.967243	0.8428-1.11	0.842836	1.11001
Luminal B		Absolute count	TBNK	TB_ry_Trait527	DN (CD4-CD8-) AC	90001598	Inverse variance weighted	26	-0.0397757	0.0322645	0.21765	0.961005	0.9021-1.0237	0.810374	1.13217	0.759632
Luminal B		Absolute count	TBNK	TB_ry_Trait527	DN (CD4-CD8-) AC	90001598	MR Egger	26	-0.0430633	0.0853039	0.618288	0.957851	0.8104-1.1322	0.884905	1.05095
Luminal B		Absolute count	TBNK	TB_ry_Trait527	DN (CD4-CD8-) AC	90001598	Simple mode	26	-0.0240251	0.0759745	0.754456	0.976261	0.8412-1.133	0.902114	1.02374
Luminal B		Absolute count	TBNK	TB_ry_Trait527	DN (CD4-CD8-) AC	90001598	Weighted median	26	-0.0362883	0.0438708	0.408146	0.964362	0.8849-1.051	0.841192	1.13302
Luminal B		Absolute count	TBNK	TB_ry_Trait527	DN (CD4-CD8-) AC	90001598	Weighted mode	26	-0.0265001	0.0670566	0.696055	0.973848	0.8539-1.1106	0.853909	1.11063
Luminal B		Relative count	TBNK	TB_ry_Trait528	DN (CD4-CD8-) %T cell	90001599	Inverse variance weighted	19	0.034354	0.0313554	0.27324	1.03495	0.9733-1.1006	0.917801	1.15125	0.773351
Luminal B		Relative count	TBNK	TB_ry_Trait528	DN (CD4-CD8-) %T cell	90001599	MR Egger	19	0.0275362	0.0578118	0.639919	1.02792	0.9178-1.1512	0.938368	1.12273
Luminal B		Relative count	TBNK	TB_ry_Trait528	DN (CD4-CD8-) %T cell	90001599	Simple mode	19	0.0012927	0.0642384	0.984166	1.00129	0.8828-1.1356	0.973261	1.10055
Luminal B		Relative count	TBNK	TB_ry_Trait528	DN (CD4-CD8-) %T cell	90001599	Weighted median	19	0.026073	0.0457583	0.568815	1.02642	0.9384-1.1227	0.882837	1.13564
Luminal B		Relative count	TBNK	TB_ry_Trait528	DN (CD4-CD8-) %T cell	90001599	Weighted mode	19	0.0274953	0.0520772	0.603967	1.02788	0.9281-1.1383	0.928137	1.13833
Luminal B		Absolute count	TBNK	TB_Trait501	Leukocyte AC	90001600	Inverse variance weighted	8	-0.0124014	0.0512123	0.808659	0.987675	0.8933-1.092	0.866101	1.59075	0.924027
Luminal B		Absolute count	TBNK	TB_Trait501	Leukocyte AC	90001600	MR Egger	8	0.160225	0.155091	0.341387	1.17378	0.8661-1.5907	0.896837	1.15314
Luminal B		Absolute count	TBNK	TB_Trait501	Leukocyte AC	90001600	Simple mode	8	-0.0162969	0.110135	0.886537	0.983835	0.7928-1.2209	0.893349	1.09196
Luminal B		Absolute count	TBNK	TB_Trait501	Leukocyte AC	90001600	Weighted median	8	0.0168025	0.0641244	0.793299	1.01694	0.8968-1.1531	0.792819	1.22087
Luminal B		Absolute count	TBNK	TB_Trait501	Leukocyte AC	90001600	Weighted mode	8	0.0477767	0.0761945	0.550531	1.04894	0.9034-1.2179	0.903423	1.21789
Luminal B		Absolute count	TBNK	TB_Trait507	Lymphocyte AC	90001601	Inverse variance weighted	17	-0.0404306	0.0240128	0.0922378	0.960376	0.9162-1.0067	0.858764	0.988705	0.609346
Luminal B		Absolute count	TBNK	TB_Trait507	Lymphocyte AC	90001601	MR Egger	17	-0.08181	0.0359443	0.0379403	0.921447	0.8588-0.9887	0.869567	0.99602
Luminal B		Absolute count	TBNK	TB_Trait507	Lymphocyte AC	90001601	Simple mode	17	-0.0421125	0.0497079	0.409379	0.958762	0.8698-1.0569	0.916223	1.00666
Luminal B		Absolute count	TBNK	TB_Trait507	Lymphocyte AC	90001601	Weighted median	17	-0.0718737	0.0346357	0.0379744	0.930648	0.8696-0.996	0.869758	1.05687
Luminal B		Absolute count	TBNK	TB_Trait507	Lymphocyte AC	90001601	Weighted mode	17	-0.054469	0.0327387	0.115621	0.946988	0.8881-1.0097	0.88813	1.00975
Luminal B		Relative count	TBNK	TB_Trait508	Lymphocyte %leukocyte	90001602	Inverse variance weighted	21	0.0292773	0.0201745	0.146724	1.02971	0.9898-1.0712	0.994575	1.09769	0.679505
Luminal B		Relative count	TBNK	TB_Trait508	Lymphocyte %leukocyte	90001602	MR Egger	21	0.043885	0.025166	0.0973478	1.04486	0.9946-1.0977	0.975389	1.1041
Luminal B		Relative count	TBNK	TB_Trait508	Lymphocyte %leukocyte	90001602	Simple mode	21	0.0483301	0.0552035	0.3917	1.04952	0.9419-1.1694	0.989788	1.07124
Luminal B		Relative count	TBNK	TB_Trait508	Lymphocyte %leukocyte	90001602	Weighted median	21	0.0370578	0.0316206	0.241217	1.03775	0.9754-1.1041	0.941888	1.16944
Luminal B		Relative count	TBNK	TB_Trait508	Lymphocyte %leukocyte	90001602	Weighted mode	21	0.0436223	0.0242931	0.0876728	1.04459	0.996-1.0955	0.996016	1.09553
Luminal B		Absolute count	TBNK	TB_Trait509	T cell AC	90001603	Inverse variance weighted	23	0.00227666	0.0262542	0.930897	1.00228	0.952-1.0552	0.899579	1.11517	0.979468
Luminal B		Absolute count	TBNK	TB_Trait509	T cell AC	90001603	MR Egger	23	0.00158865	0.0548046	0.977148	1.00159	0.8996-1.1152	0.912273	1.06025
Luminal B		Absolute count	TBNK	TB_Trait509	T cell AC	90001603	Simple mode	23	-0.0136957	0.0625178	0.828616	0.986398	0.8726-1.115	0.952008	1.0552
Luminal B		Absolute count	TBNK	TB_Trait509	T cell AC	90001603	Weighted median	23	-0.0166535	0.0383481	0.664092	0.983484	0.9123-1.0603	0.872641	1.11498
Luminal B		Absolute count	TBNK	TB_Trait509	T cell AC	90001603	Weighted mode	23	-0.0196906	0.0452583	0.667749	0.980502	0.8973-1.0715	0.897271	1.07145
Luminal B		Relative count	TBNK	TB_Trait510	T cell %lymphocyte	90001604	Inverse variance weighted	16	-0.00520441	0.0390343	0.893933	0.994809	0.9215-1.0739	0.86171	1.35268	0.970851
Luminal B		Relative count	TBNK	TB_Trait510	T cell %lymphocyte	90001604	MR Egger	16	0.0766265	0.115032	0.516155	1.07964	0.8617-1.3527	0.916027	1.10622
Luminal B		Relative count	TBNK	TB_Trait510	T cell %lymphocyte	90001604	Simple mode	16	-0.092313	0.0981584	0.361886	0.91182	0.7522-1.1053	0.921538	1.07391
Luminal B		Relative count	TBNK	TB_Trait510	T cell %lymphocyte	90001604	Weighted median	16	0.00661946	0.0481269	0.890602	1.00664	0.916-1.1062	0.752237	1.10526
Luminal B		Relative count	TBNK	TB_Trait510	T cell %lymphocyte	90001604	Weighted mode	16	0.0510541	0.0619749	0.422967	1.05238	0.932-1.1883	0.932005	1.1883
Luminal B		Relative count	TBNK	TB_Trait511	T cell %leukocyte	90001605	Inverse variance weighted	17	0.0338847	0.0220447	0.124272	1.03447	0.9907-1.0801	0.980338	1.09291	0.669943
Luminal B		Relative count	TBNK	TB_Trait511	T cell %leukocyte	90001605	MR Egger	17	0.034493	0.02773	0.232629	1.03509	0.9803-1.0929	0.981913	1.10045
Luminal B		Relative count	TBNK	TB_Trait511	T cell %leukocyte	90001605	Simple mode	17	0.0630181	0.0650518	0.347093	1.06505	0.9376-1.2099	0.99072	1.08014
Luminal B		Relative count	TBNK	TB_Trait511	T cell %leukocyte	90001605	Weighted median	17	0.0387335	0.0290747	0.182791	1.03949	0.9819-1.1005	0.937552	1.20988
Luminal B		Relative count	TBNK	TB_Trait511	T cell %leukocyte	90001605	Weighted mode	17	0.0393212	0.0274559	0.171345	1.0401	0.9856-1.0976	0.985612	1.09761
Luminal B		Relative count	TBNK	TB_Trait514	CD4+ %leukocyte	90001606	Inverse variance weighted	14	0.0110446	0.0419907	0.792532	1.01111	0.9312-1.0978	0.946012	1.24443	0.91951
Luminal B		Relative count	TBNK	TB_Trait514	CD4+ %leukocyte	90001606	MR Egger	14	0.081587	0.0699423	0.266075	1.08501	0.946-1.2444	0.914612	1.14724
Luminal B		Relative count	TBNK	TB_Trait514	CD4+ %leukocyte	90001606	Simple mode	14	-0.00161936	0.0944601	0.986583	0.998382	0.8296-1.2014	0.931222	1.09784
Luminal B		Relative count	TBNK	TB_Trait514	CD4+ %leukocyte	90001606	Weighted median	14	0.0240529	0.0578101	0.677361	1.02434	0.9146-1.1472	0.829642	1.20144
Luminal B		Relative count	TBNK	TB_Trait514	CD4+ %leukocyte	90001606	Weighted mode	14	0.0436197	0.0778724	0.584905	1.04459	0.8967-1.2168	0.896721	1.21683
Luminal B		Relative count	TBNK	TB_Trait517	CD8br %leukocyte	90001607	Inverse variance weighted	32	-0.104503	0.027476	0.000142709	0.900772	0.8535-0.9506	0.680896	1.00272	0.10432
Luminal B		Relative count	TBNK	TB_Trait517	CD8br %leukocyte	90001607	MR Egger	32	-0.190813	0.098741	0.0627935	0.826287	0.6809-1.0027	0.836106	0.960824
Luminal B		Relative count	TBNK	TB_Trait517	CD8br %leukocyte	90001607	Simple mode	32	-0.107523	0.0600454	0.0831132	0.898056	0.7983-1.0102	0.853546	0.950611
Luminal B		Relative count	TBNK	TB_Trait517	CD8br %leukocyte	90001607	Weighted median	32	-0.109482	0.0354682	0.00202347	0.896298	0.8361-0.9608	0.798347	1.01022
Luminal B		Relative count	TBNK	TB_Trait517	CD8br %leukocyte	90001607	Weighted mode	32	-0.119126	0.0521634	0.0293961	0.887696	0.8014-0.9833	0.801423	0.983256
Luminal B		Relative count	TBNK	TB_Trait520	DP (CD4+CD8+) %leukocyte	90001608	Inverse variance weighted	23	-0.060994	0.0341149	0.0737921	0.940829	0.88-1.0059	0.698794	0.906459	0.574269
Luminal B		Relative count	TBNK	TB_Trait520	DP (CD4+CD8+) %leukocyte	90001608	MR Egger	23	-0.228304	0.0663747	0.00245818	0.795882	0.6988-0.9065	0.811816	0.972092
Luminal B		Relative count	TBNK	TB_Trait520	DP (CD4+CD8+) %leukocyte	90001608	Simple mode	23	-0.100484	0.0890602	0.271359	0.904399	0.7595-1.0769	0.879977	1.00589
Luminal B		Relative count	TBNK	TB_Trait520	DP (CD4+CD8+) %leukocyte	90001608	Weighted median	23	-0.118393	0.0459635	0.0100007	0.888347	0.8118-0.9721	0.75954	1.07689
Luminal B		Relative count	TBNK	TB_Trait520	DP (CD4+CD8+) %leukocyte	90001608	Weighted mode	23	-0.129329	0.0556225	0.0296856	0.878685	0.7879-0.9799	0.787928	0.979896
Luminal B		Absolute count	TBNK	TB_Trait521	CD4+ CD8dim AC	90001609	Inverse variance weighted	32	0.0114171	0.0223576	0.60959	1.01148	0.9681-1.0568	1.02389	1.20941	0.888474
Luminal B		Absolute count	TBNK	TB_Trait521	CD4+ CD8dim AC	90001609	MR Egger	32	0.106872	0.0424797	0.0174593	1.11279	1.0239-1.2094	0.934292	1.07427
Luminal B		Absolute count	TBNK	TB_Trait521	CD4+ CD8dim AC	90001609	Simple mode	32	-0.0155224	0.0671278	0.81865	0.984597	0.8632-1.123	0.968116	1.05679
Luminal B		Absolute count	TBNK	TB_Trait521	CD4+ CD8dim AC	90001609	Weighted median	32	0.00183506	0.0356132	0.958905	1.00184	0.9343-1.0743	0.863214	1.12305
Luminal B		Absolute count	TBNK	TB_Trait521	CD4+ CD8dim AC	90001609	Weighted mode	32	0.0223687	0.0420427	0.598486	1.02262	0.9417-1.1105	0.941732	1.11046
Luminal B		Relative count	TBNK	TB_Trait522	CD4+ CD8dim %lymphocyte	90001610	Inverse variance weighted	50	-0.00436817	0.0178932	0.807134	0.995641	0.9613-1.0312	0.904175	1.08036	0.924027
Luminal B		Relative count	TBNK	TB_Trait522	CD4+ CD8dim %lymphocyte	90001610	MR Egger	50	-0.0117174	0.0454158	0.797508	0.988351	0.9042-1.0804	0.925315	1.02941
Luminal B		Relative count	TBNK	TB_Trait522	CD4+ CD8dim %lymphocyte	90001610	Simple mode	50	-0.0249953	0.0501309	0.620292	0.975314	0.884-1.076	0.961329	1.03118
Luminal B		Relative count	TBNK	TB_Trait522	CD4+ CD8dim %lymphocyte	90001610	Weighted median	50	-0.0243171	0.0271959	0.371244	0.975976	0.9253-1.0294	0.884041	1.07601
Luminal B		Relative count	TBNK	TB_Trait522	CD4+ CD8dim %lymphocyte	90001610	Weighted mode	50	-0.0212983	0.0346974	0.542168	0.978927	0.9146-1.0478	0.914566	1.04782
Luminal B		Relative count	TBNK	TB_Trait523	CD4+ CD8dim %leukocyte	90001611	Inverse variance weighted	46	-0.0088719	0.0187302	0.635736	0.991167	0.9554-1.0282	0.892622	1.0833	0.888474
Luminal B		Relative count	TBNK	TB_Trait523	CD4+ CD8dim %leukocyte	90001611	MR Egger	46	-0.0167914	0.0493883	0.735483	0.983349	0.8926-1.0833	0.921544	1.03357
Luminal B		Relative count	TBNK	TB_Trait523	CD4+ CD8dim %leukocyte	90001611	Simple mode	46	-0.0198485	0.0500238	0.693405	0.980347	0.8888-1.0813	0.95544	1.02823
Luminal B		Relative count	TBNK	TB_Trait523	CD4+ CD8dim %leukocyte	90001611	Weighted median	46	-0.0243444	0.0292655	0.405495	0.975949	0.9215-1.0336	0.888789	1.08134
Luminal B		Relative count	TBNK	TB_Trait523	CD4+ CD8dim %leukocyte	90001611	Weighted mode	46	-0.0218057	0.0311468	0.487472	0.97843	0.9205-1.04	0.920486	1.04002
Luminal B		Relative count	TBNK	TB_Trait526	CD8dim %leukocyte	90001612	Inverse variance weighted	24	0.0107541	0.0248009	0.664566	1.01081	0.9629-1.0612	0.914165	1.05534	0.888909
Luminal B		Relative count	TBNK	TB_Trait526	CD8dim %leukocyte	90001612	MR Egger	24	-0.0179421	0.0366336	0.629144	0.982218	0.9142-1.0553	0.93439	1.09181
Luminal B		Relative count	TBNK	TB_Trait526	CD8dim %leukocyte	90001612	Simple mode	24	0.0641801	0.0675074	0.351635	1.06628	0.9341-1.2171	0.962852	1.06116
Luminal B		Relative count	TBNK	TB_Trait526	CD8dim %leukocyte	90001612	Weighted median	24	0.00998783	0.039719	0.801457	1.01004	0.9344-1.0918	0.934135	1.21713
Luminal B		Relative count	TBNK	TB_Trait526	CD8dim %leukocyte	90001612	Weighted mode	24	0.0157399	0.037741	0.680508	1.01586	0.9434-1.0939	0.943431	1.09386
Luminal B		Relative count	TBNK	TB_Trait529	DN (CD4-CD8-) %leukocyte	90001613	Inverse variance weighted	25	0.0279203	0.0185864	0.133047	1.02831	0.9915-1.0665	0.977714	1.07439	0.669943
Luminal B		Relative count	TBNK	TB_Trait529	DN (CD4-CD8-) %leukocyte	90001613	MR Egger	25	0.0246057	0.0240528	0.316954	1.02491	0.9777-1.0744	0.952187	1.06071
Luminal B		Relative count	TBNK	TB_Trait529	DN (CD4-CD8-) %leukocyte	90001613	Simple mode	25	-0.00737693	0.0437668	0.867562	0.99265	0.911-1.0816	0.991527	1.06647
Luminal B		Relative count	TBNK	TB_Trait529	DN (CD4-CD8-) %leukocyte	90001613	Weighted median	25	0.00497147	0.0275334	0.856712	1.00498	0.9522-1.0607	0.911048	1.08156
Luminal B		Relative count	TBNK	TB_Trait529	DN (CD4-CD8-) %leukocyte	90001613	Weighted mode	25	0.0141563	0.0255812	0.585116	1.01426	0.9647-1.0664	0.964657	1.06641
Luminal B		Relative count	TBNK	TB_Trait532	CD8br and CD8dim %leukocyte	90001614	Inverse variance weighted	31	-0.0841464	0.0306632	0.00606564	0.919297	0.8657-0.9762	0.860169	1.32382	0.370727
Luminal B		Relative count	TBNK	TB_Trait532	CD8br and CD8dim %leukocyte	90001614	MR Egger	31	0.0649465	0.109986	0.559432	1.0671	0.8602-1.3238	0.829326	0.967263
Luminal B		Relative count	TBNK	TB_Trait532	CD8br and CD8dim %leukocyte	90001614	Simple mode	31	-0.123308	0.0696055	0.0866336	0.883992	0.7713-1.0132	0.865674	0.97624
Luminal B		Relative count	TBNK	TB_Trait532	CD8br and CD8dim %leukocyte	90001614	Weighted median	31	-0.110213	0.0392493	0.00498447	0.895643	0.8293-0.9673	0.771256	1.01321
Luminal B		Relative count	TBNK	TB_Trait532	CD8br and CD8dim %leukocyte	90001614	Weighted mode	31	-0.131933	0.0634725	0.0463055	0.876399	0.7739-0.9925	0.773879	0.992501
Luminal B		Absolute count	TBNK	TB_Trait533	TCRgd AC	90001615	Inverse variance weighted	31	-0.00648481	0.0249723	0.795111	0.993536	0.9461-1.0434	0.907781	1.12644	0.919661
Luminal B		Absolute count	TBNK	TB_Trait533	TCRgd AC	90001615	MR Egger	31	0.011154	0.055054	0.840861	1.01122	0.9078-1.1264	0.928814	1.07528
Luminal B		Absolute count	TBNK	TB_Trait533	TCRgd AC	90001615	Simple mode	31	0.00664265	0.0541749	0.90323	1.00666	0.9053-1.1194	0.946078	1.04338
Luminal B		Absolute count	TBNK	TB_Trait533	TCRgd AC	90001615	Weighted median	31	-0.000631494	0.0373549	0.986512	0.999369	0.9288-1.0753	0.905254	1.11944
Luminal B		Absolute count	TBNK	TB_Trait533	TCRgd AC	90001615	Weighted mode	31	-0.00832098	0.0431541	0.848399	0.991714	0.9113-1.0792	0.911282	1.07924
Luminal B		Relative count	TBNK	TB_Trait534	TCRgd %T cell	90001616	Inverse variance weighted	17	-0.00458772	0.023105	0.842607	0.995423	0.9513-1.0415	0.941919	1.06149	0.941813
Luminal B		Relative count	TBNK	TB_Trait534	TCRgd %T cell	90001616	MR Egger	17	-8.17e-05	0.030487	0.997898	0.999918	0.9419-1.0615	0.951831	1.06889
Luminal B		Relative count	TBNK	TB_Trait534	TCRgd %T cell	90001616	Simple mode	17	-0.007756	0.0687613	0.911595	0.992274	0.8672-1.1354	0.95135	1.04154
Luminal B		Relative count	TBNK	TB_Trait534	TCRgd %T cell	90001616	Weighted median	17	0.00862827	0.0295898	0.770595	1.00867	0.9518-1.0689	0.867163	1.13544
Luminal B		Relative count	TBNK	TB_Trait534	TCRgd %T cell	90001616	Weighted mode	17	0.00460297	0.02734	0.86841	1.00461	0.9522-1.0599	0.952197	1.05992
Luminal B		Relative count	TBNK	TB_Trait535	TCRgd %lymphocyte	90001617	Inverse variance weighted	19	-0.01376	0.0207036	0.506294	0.986334	0.9471-1.0272	0.943343	1.04702	0.862943
Luminal B		Relative count	TBNK	TB_Trait535	TCRgd %lymphocyte	90001617	MR Egger	19	-0.00618654	0.0266013	0.818876	0.993833	0.9433-1.047	0.958342	1.05932
Luminal B		Relative count	TBNK	TB_Trait535	TCRgd %lymphocyte	90001617	Simple mode	19	-0.00626775	0.0517222	0.90489	0.993752	0.8979-1.0998	0.947111	1.02718
Luminal B		Relative count	TBNK	TB_Trait535	TCRgd %lymphocyte	90001617	Weighted median	19	0.00753889	0.0255558	0.767996	1.00757	0.9583-1.0593	0.897948	1.09978
Luminal B		Relative count	TBNK	TB_Trait535	TCRgd %lymphocyte	90001617	Weighted mode	19	-0.00405306	0.0257901	0.876872	0.995955	0.9469-1.0476	0.946862	1.04759
Luminal B		Absolute count	TBNK	TB_Trait536	HLA DR+ T cell AC	90001618	Inverse variance weighted	52	-0.0358766	0.0142839	0.012016	0.964759	0.9381-0.9922	0.916254	1.00784	0.46921
Luminal B		Absolute count	TBNK	TB_Trait536	HLA DR+ T cell AC	90001618	MR Egger	52	-0.039826	0.0243039	0.107561	0.960957	0.9163-1.0078	0.941539	1.02229
Luminal B		Absolute count	TBNK	TB_Trait536	HLA DR+ T cell AC	90001618	Simple mode	52	-0.0408083	0.0330182	0.222145	0.960013	0.8999-1.0242	0.938124	0.992151
Luminal B		Absolute count	TBNK	TB_Trait536	HLA DR+ T cell AC	90001618	Weighted median	52	-0.0190953	0.020992	0.36301	0.981086	0.9415-1.0223	0.899853	1.0242
Luminal B		Absolute count	TBNK	TB_Trait536	HLA DR+ T cell AC	90001618	Weighted mode	52	-0.0249244	0.0227673	0.278771	0.975384	0.9328-1.0199	0.932815	1.01989
Luminal B		Relative count	TBNK	TB_Trait537	HLA DR+ T cell%T cell	90001619	Inverse variance weighted	51	-0.00655052	0.0131943	0.619566	0.993471	0.9681-1.0195	0.961334	1.03183	0.888474
Luminal B		Relative count	TBNK	TB_Trait537	HLA DR+ T cell%T cell	90001619	MR Egger	51	-0.00405127	0.0180521	0.823363	0.995957	0.9613-1.0318	0.96224	1.04117
Luminal B		Relative count	TBNK	TB_Trait537	HLA DR+ T cell%T cell	90001619	Simple mode	51	0.0132629	0.0349612	0.706027	1.01335	0.9462-1.0852	0.968108	1.0195
Luminal B		Relative count	TBNK	TB_Trait537	HLA DR+ T cell%T cell	90001619	Weighted median	51	0.000925682	0.0201106	0.963287	1.00093	0.9622-1.0412	0.946238	1.08522
Luminal B		Relative count	TBNK	TB_Trait537	HLA DR+ T cell%T cell	90001619	Weighted mode	51	0.00892908	0.0193048	0.645707	1.00897	0.9715-1.0479	0.971506	1.04788
Luminal B		Relative count	TBNK	TB_Trait538	HLA DR+ T cell%lymphocyte	90001620	Inverse variance weighted	50	-0.00512094	0.0142907	0.720089	0.994892	0.9674-1.0232	0.95218	1.03414	0.900509
Luminal B		Relative count	TBNK	TB_Trait538	HLA DR+ T cell%lymphocyte	90001620	MR Egger	50	-0.0077158	0.0210639	0.715747	0.992314	0.9522-1.0341	0.946917	1.0356
Luminal B		Relative count	TBNK	TB_Trait538	HLA DR+ T cell%lymphocyte	90001620	Simple mode	50	0.00680514	0.0384121	0.860112	1.00683	0.9338-1.0856	0.967412	1.02315
Luminal B		Relative count	TBNK	TB_Trait538	HLA DR+ T cell%lymphocyte	90001620	Weighted median	50	-0.00977942	0.0228391	0.668514	0.990268	0.9469-1.0356	0.93381	1.08556
Luminal B		Relative count	TBNK	TB_Trait538	HLA DR+ T cell%lymphocyte	90001620	Weighted mode	50	-0.00751374	0.0202879	0.712714	0.992514	0.9538-1.0328	0.953822	1.03278
Luminal B		Absolute count	TBNK	TB_Trait539	NKT AC	90001621	Inverse variance weighted	43	-0.00869899	0.0201428	0.665838	0.991339	0.953-1.0313	0.920857	1.06226	0.888909
Luminal B		Absolute count	TBNK	TB_Trait539	NKT AC	90001621	MR Egger	43	-0.0110245	0.0364417	0.763783	0.989036	0.9209-1.0623	0.956415	1.08031
Luminal B		Absolute count	TBNK	TB_Trait539	NKT AC	90001621	Simple mode	43	0.00305117	0.0510276	0.952603	1.00306	0.9076-1.1086	0.952963	1.03126
Luminal B		Absolute count	TBNK	TB_Trait539	NKT AC	90001621	Weighted median	43	0.0163412	0.031074	0.598971	1.01648	0.9564-1.0803	0.90759	1.10856
Luminal B		Absolute count	TBNK	TB_Trait539	NKT AC	90001621	Weighted mode	43	0.0165673	0.0387973	0.671545	1.01671	0.9423-1.097	0.942259	1.09703
Luminal B		Relative count	TBNK	TB_Trait540	NKT %T cell	90001622	Inverse variance weighted	45	0.00131427	0.0214359	0.951111	1.00132	0.9601-1.0443	0.89588	1.03824	0.984804
Luminal B		Relative count	TBNK	TB_Trait540	NKT %T cell	90001622	MR Egger	45	-0.0362117	0.0376209	0.341159	0.964436	0.8959-1.0382	0.935241	1.05522
Luminal B		Relative count	TBNK	TB_Trait540	NKT %T cell	90001622	Simple mode	45	-0.00917456	0.0621559	0.883328	0.990867	0.8772-1.1192	0.960117	1.04428
Luminal B		Relative count	TBNK	TB_Trait540	NKT %T cell	90001622	Weighted median	45	-0.00660166	0.0307903	0.83023	0.99342	0.9352-1.0552	0.877218	1.11924
Luminal B		Relative count	TBNK	TB_Trait540	NKT %T cell	90001622	Weighted mode	45	-0.0443044	0.0370769	0.238514	0.956663	0.8896-1.0288	0.889607	1.02877
Luminal B		Relative count	TBNK	TB_Trait541	NKT %lymphocyte	90001623	Inverse variance weighted	40	0.00220294	0.0214696	0.918275	1.00221	0.9609-1.0453	0.893693	1.0369	0.974713
Luminal B		Relative count	TBNK	TB_Trait541	NKT %lymphocyte	90001623	MR Egger	40	-0.0380789	0.0379155	0.321583	0.962637	0.8937-1.0369	0.927265	1.05036
Luminal B		Relative count	TBNK	TB_Trait541	NKT %lymphocyte	90001623	Simple mode	40	-0.0189085	0.0566771	0.740455	0.981269	0.8781-1.0966	0.960907	1.04528
Luminal B		Relative count	TBNK	TB_Trait541	NKT %lymphocyte	90001623	Weighted median	40	-0.0131901	0.0317986	0.678286	0.986896	0.9273-1.0504	0.878099	1.09656
Luminal B		Relative count	TBNK	TB_Trait541	NKT %lymphocyte	90001623	Weighted mode	40	-0.0425977	0.0431531	0.329664	0.958297	0.8806-1.0429	0.880577	1.04288
Luminal B		Absolute count	TBNK	TB_Trait542	HLA DR+ CD4+ AC	90001624	Inverse variance weighted	23	-0.00871743	0.0239506	0.715877	0.99132	0.9459-1.039	0.946964	1.108	0.900509
Luminal B		Absolute count	TBNK	TB_Trait542	HLA DR+ CD4+ AC	90001624	MR Egger	23	0.0240293	0.0400628	0.555063	1.02432	0.947-1.108	0.932369	1.07675
Luminal B		Absolute count	TBNK	TB_Trait542	HLA DR+ CD4+ AC	90001624	Simple mode	23	-0.0862433	0.0645576	0.195234	0.917371	0.8083-1.0411	0.94586	1.03897
Luminal B		Absolute count	TBNK	TB_Trait542	HLA DR+ CD4+ AC	90001624	Weighted median	23	0.00196123	0.0367284	0.957415	1.00196	0.9324-1.0768	0.808337	1.04111
Luminal B		Absolute count	TBNK	TB_Trait542	HLA DR+ CD4+ AC	90001624	Weighted mode	23	0.00674135	0.0475817	0.888622	1.00676	0.9171-1.1052	0.917118	1.10517
Luminal B		Relative count	TBNK	TB_Trait543	HLA DR+ CD4+ %T cell	90001625	Inverse variance weighted	27	0.0243846	0.0269214	0.365057	1.02468	0.972-1.0802	0.961842	1.14942	0.806254
Luminal B		Relative count	TBNK	TB_Trait543	HLA DR+ CD4+ %T cell	90001625	MR Egger	27	0.0501741	0.0454487	0.280118	1.05145	0.9618-1.1494	0.947393	1.12072
Luminal B		Relative count	TBNK	TB_Trait543	HLA DR+ CD4+ %T cell	90001625	Simple mode	27	-0.0146796	0.065985	0.825687	0.985428	0.8659-1.1215	0.972018	1.0802
Luminal B		Relative count	TBNK	TB_Trait543	HLA DR+ CD4+ %T cell	90001625	Weighted median	27	0.0299658	0.0428609	0.484464	1.03042	0.9474-1.1207	0.865879	1.12148
Luminal B		Relative count	TBNK	TB_Trait543	HLA DR+ CD4+ %T cell	90001625	Weighted mode	27	0.0173194	0.0565947	0.762023	1.01747	0.9106-1.1368	0.910641	1.13683
Luminal B		Relative count	TBNK	TB_Trait544	HLA DR+ CD4+ %lymphocyte	90001626	Inverse variance weighted	25	-0.0148584	0.0280607	0.596453	0.985251	0.9325-1.041	0.89616	1.09622	0.888474
Luminal B		Relative count	TBNK	TB_Trait544	HLA DR+ CD4+ %lymphocyte	90001626	MR Egger	25	-0.00888203	0.0514052	0.864332	0.991157	0.8962-1.0962	0.912381	1.06797
Luminal B		Relative count	TBNK	TB_Trait544	HLA DR+ CD4+ %lymphocyte	90001626	Simple mode	25	-0.0212248	0.064832	0.746218	0.978999	0.8622-1.1117	0.932527	1.04096
Luminal B		Relative count	TBNK	TB_Trait544	HLA DR+ CD4+ %lymphocyte	90001626	Weighted median	25	-0.0129693	0.0401676	0.746787	0.987114	0.9124-1.068	0.862176	1.11165
Luminal B		Relative count	TBNK	TB_Trait544	HLA DR+ CD4+ %lymphocyte	90001626	Weighted mode	25	0.00322538	0.0471087	0.945981	1.00323	0.9147-1.1003	0.914747	1.10027
Luminal B		Absolute count	TBNK	TB_Trait545	HLA DR+ CD8br AC	90001627	Inverse variance weighted	60	-0.0335376	0.0146514	0.0220774	0.967019	0.9396-0.9952	0.944522	1.03662	0.478728
Luminal B		Absolute count	TBNK	TB_Trait545	HLA DR+ CD8br AC	90001627	MR Egger	60	-0.0105571	0.0237344	0.658119	0.989498	0.9445-1.0366	0.946045	1.03506
Luminal B		Absolute count	TBNK	TB_Trait545	HLA DR+ CD8br AC	90001627	Simple mode	60	-0.0174751	0.0420328	0.679102	0.982677	0.905-1.0671	0.939644	0.995191
Luminal B		Absolute count	TBNK	TB_Trait545	HLA DR+ CD8br AC	90001627	Weighted median	60	-0.010502	0.0229405	0.647102	0.989553	0.946-1.0351	0.904965	1.06706
Luminal B		Absolute count	TBNK	TB_Trait545	HLA DR+ CD8br AC	90001627	Weighted mode	60	-0.00326161	0.0241205	0.892897	0.996744	0.9507-1.045	0.950718	1.045
Luminal B		Relative count	TBNK	TB_Trait546	HLA DR+ CD8br %T cell	90001628	Inverse variance weighted	47	-0.037183	0.0209571	0.0760235	0.9635	0.9247-1.0039	0.969674	1.08884	0.574269
Luminal B		Relative count	TBNK	TB_Trait546	HLA DR+ CD8br %T cell	90001628	MR Egger	47	0.0271563	0.0295674	0.363277	1.02753	0.9697-1.0888	0.945744	1.04629
Luminal B		Relative count	TBNK	TB_Trait546	HLA DR+ CD8br %T cell	90001628	Simple mode	47	-0.0310813	0.0612539	0.614286	0.969397	0.8597-1.0931	0.924725	1.0039
Luminal B		Relative count	TBNK	TB_Trait546	HLA DR+ CD8br %T cell	90001628	Weighted median	47	-0.00526823	0.0257732	0.838035	0.994746	0.9457-1.0463	0.859728	1.09305
Luminal B		Relative count	TBNK	TB_Trait546	HLA DR+ CD8br %T cell	90001628	Weighted mode	47	0.00925243	0.0210693	0.662614	1.0093	0.9685-1.0518	0.968465	1.05185
Luminal B		Relative count	TBNK	TB_Trait547	HLA DR+ CD8br %lymphocyte	90001629	Inverse variance weighted	51	-0.0409	0.0201547	0.0424279	0.959925	0.9227-0.9986	0.927034	1.05961	0.547656
Luminal B		Relative count	TBNK	TB_Trait547	HLA DR+ CD8br %lymphocyte	90001629	MR Egger	51	-0.00893334	0.034098	0.794427	0.991106	0.927-1.0596	0.93651	1.04521
Luminal B		Relative count	TBNK	TB_Trait547	HLA DR+ CD8br %lymphocyte	90001629	Simple mode	51	-0.0056817	0.052019	0.913462	0.994334	0.898-1.1011	0.922744	0.998604
Luminal B		Relative count	TBNK	TB_Trait547	HLA DR+ CD8br %lymphocyte	90001629	Weighted median	51	-0.0106877	0.0280138	0.702821	0.989369	0.9365-1.0452	0.897952	1.10106
Luminal B		Relative count	TBNK	TB_Trait547	HLA DR+ CD8br %lymphocyte	90001629	Weighted mode	51	-0.00266207	0.0260743	0.919089	0.997341	0.9477-1.0496	0.947652	1.04964
Luminal B		Absolute count	TBNK	TB_Trait548	CD8br NKT AC	90001630	Inverse variance weighted	32	-0.0516567	0.0237054	0.0293232	0.949655	0.9065-0.9948	0.839189	0.992078	0.547656
Luminal B		Absolute count	TBNK	TB_Trait548	CD8br NKT AC	90001630	MR Egger	32	-0.0916363	0.0426954	0.0400593	0.912437	0.8392-0.9921	0.903514	1.04805
Luminal B		Absolute count	TBNK	TB_Trait548	CD8br NKT AC	90001630	Simple mode	32	0.00854046	0.0820933	0.917813	1.00858	0.8587-1.1846	0.906541	0.994819
Luminal B		Absolute count	TBNK	TB_Trait548	CD8br NKT AC	90001630	Weighted median	32	-0.0272639	0.0378571	0.471413	0.973104	0.9035-1.0481	0.858677	1.18465
Luminal B		Absolute count	TBNK	TB_Trait548	CD8br NKT AC	90001630	Weighted mode	32	-0.00811898	0.0623916	0.897305	0.991914	0.8777-1.1209	0.877739	1.12094
Luminal B		Relative count	TBNK	TB_Trait549	CD8br NKT %T cell	90001631	Inverse variance weighted	30	-0.030113	0.0296055	0.309086	0.970336	0.9156-1.0283	0.842525	1.02868	0.78123
Luminal B		Relative count	TBNK	TB_Trait549	CD8br NKT %T cell	90001631	MR Egger	30	-0.0715362	0.0509264	0.171108	0.930963	0.8425-1.0287	0.884046	1.03643
Luminal B		Relative count	TBNK	TB_Trait549	CD8br NKT %T cell	90001631	Simple mode	30	-0.050637	0.0757601	0.509173	0.950624	0.8194-1.1028	0.915633	1.02831
Luminal B		Relative count	TBNK	TB_Trait549	CD8br NKT %T cell	90001631	Weighted median	30	-0.0437325	0.040568	0.281032	0.95721	0.884-1.0364	0.819446	1.1028
Luminal B		Relative count	TBNK	TB_Trait549	CD8br NKT %T cell	90001631	Weighted mode	30	-0.0531422	0.0597618	0.381195	0.948245	0.8434-1.0661	0.843433	1.06608
Luminal B		Relative count	TBNK	TB_Trait550	CD8br NKT %lymphocyte	90001632	Inverse variance weighted	29	-0.0525298	0.0273907	0.0551366	0.948826	0.8992-1.0012	0.82557	0.990756	0.574269
Luminal B		Relative count	TBNK	TB_Trait550	CD8br NKT %lymphocyte	90001632	MR Egger	29	-0.100484	0.046529	0.0398488	0.904399	0.8256-0.9908	0.870618	1.00417
Luminal B		Relative count	TBNK	TB_Trait550	CD8br NKT %lymphocyte	90001632	Simple mode	29	-0.0715377	0.0695848	0.312719	0.930961	0.8123-1.067	0.899231	1.00116
Luminal B		Relative count	TBNK	TB_Trait550	CD8br NKT %lymphocyte	90001632	Weighted median	29	-0.0671955	0.0364066	0.0649366	0.935012	0.8706-1.0042	0.812269	1.067
Luminal B		Relative count	TBNK	TB_Trait550	CD8br NKT %lymphocyte	90001632	Weighted mode	29	-0.0761841	0.0537513	0.167415	0.926646	0.834-1.0296	0.833988	1.0296
Luminal B		Absolute count	TBNK	TB_Trait551	CD8dim NKT AC	90001633	Inverse variance weighted	44	-0.0316667	0.0226579	0.162233	0.968829	0.9267-1.0128	0.869159	1.04053	0.6976
Luminal B		Absolute count	TBNK	TB_Trait551	CD8dim NKT AC	90001633	MR Egger	44	-0.0502486	0.0459085	0.279956	0.950993	0.8692-1.0405	0.910636	1.03171
Luminal B		Absolute count	TBNK	TB_Trait551	CD8dim NKT AC	90001633	Simple mode	44	-0.00142775	0.0608571	0.981391	0.998573	0.8863-1.1251	0.926746	1.01282
Luminal B		Absolute count	TBNK	TB_Trait551	CD8dim NKT AC	90001633	Weighted median	44	-0.0311966	0.0318446	0.327258	0.969285	0.9106-1.0317	0.886293	1.12508
Luminal B		Absolute count	TBNK	TB_Trait551	CD8dim NKT AC	90001633	Weighted mode	44	-0.0277533	0.047045	0.558324	0.972628	0.887-1.0666	0.886955	1.06658
Luminal B		Relative count	TBNK	TB_Trait552	CD8dim NKT %T cell	90001634	Inverse variance weighted	44	-0.019355	0.0223853	0.387244	0.980831	0.9387-1.0248	0.888718	1.06004	0.807459
Luminal B		Relative count	TBNK	TB_Trait552	CD8dim NKT %T cell	90001634	MR Egger	44	-0.0298359	0.0449691	0.510651	0.970605	0.8887-1.06	0.924796	1.05147
Luminal B		Relative count	TBNK	TB_Trait552	CD8dim NKT %T cell	90001634	Simple mode	44	0.0178139	0.062492	0.776967	1.01797	0.9006-1.1506	0.938727	1.02482
Luminal B		Relative count	TBNK	TB_Trait552	CD8dim NKT %T cell	90001634	Weighted median	44	-0.0139956	0.0327483	0.669111	0.986102	0.9248-1.0515	0.900621	1.15062
Luminal B		Relative count	TBNK	TB_Trait552	CD8dim NKT %T cell	90001634	Weighted mode	44	-0.0216013	0.049788	0.666556	0.97863	0.8876-1.0789	0.887643	1.07894
Luminal B		Relative count	TBNK	TB_Trait553	CD8dim NKT %lymphocyte	90001635	Inverse variance weighted	49	-0.0139948	0.0201695	0.487772	0.986103	0.9479-1.0259	0.900195	1.05456	0.861358
Luminal B		Relative count	TBNK	TB_Trait553	CD8dim NKT %lymphocyte	90001635	MR Egger	49	-0.0260108	0.0403743	0.52255	0.974325	0.9002-1.0546	0.9311	1.04664
Luminal B		Relative count	TBNK	TB_Trait553	CD8dim NKT %lymphocyte	90001635	Simple mode	49	0.00384717	0.0537864	0.943276	1.00385	0.9034-1.1155	0.94788	1.02587
Luminal B		Relative count	TBNK	TB_Trait553	CD8dim NKT %lymphocyte	90001635	Weighted median	49	-0.0129018	0.0298402	0.665477	0.987181	0.9311-1.0466	0.903414	1.11546
Luminal B		Relative count	TBNK	TB_Trait553	CD8dim NKT %lymphocyte	90001635	Weighted mode	49	-0.0303916	0.0490673	0.538591	0.970066	0.8811-1.068	0.881118	1.06799
Luminal B		Absolute count	TBNK	TB_Trait554	DN (CD4-CD8-) NKT AC	90001636	Inverse variance weighted	7	0.0301111	0.0879437	0.732057	1.03057	0.8674-1.2244	0.588522	1.81996	0.904762
Luminal B		Absolute count	TBNK	TB_Trait554	DN (CD4-CD8-) NKT AC	90001636	MR Egger	7	0.0343379	0.287999	0.909736	1.03493	0.5885-1.82	0.929398	1.32303
Luminal B		Absolute count	TBNK	TB_Trait554	DN (CD4-CD8-) NKT AC	90001636	Simple mode	7	-0.0183817	0.141006	0.900542	0.981786	0.7447-1.2943	0.867397	1.22444
Luminal B		Absolute count	TBNK	TB_Trait554	DN (CD4-CD8-) NKT AC	90001636	Weighted median	7	0.103353	0.0900871	0.251278	1.10888	0.9294-1.323	0.744714	1.29433
Luminal B		Absolute count	TBNK	TB_Trait554	DN (CD4-CD8-) NKT AC	90001636	Weighted mode	7	0.0251947	0.120094	0.840773	1.02551	0.8104-1.2977	0.81043	1.29768
Luminal B		Relative count	TBNK	TB_Trait555	DN (CD4-CD8-) NKT %T cell	90001637	Inverse variance weighted	43	0.00881976	0.026445	0.738747	1.00886	0.9579-1.0625	0.893174	1.11132	0.904762
Luminal B		Relative count	TBNK	TB_Trait555	DN (CD4-CD8-) NKT %T cell	90001637	MR Egger	43	-0.00371246	0.0557456	0.947227	0.996294	0.8932-1.1113	0.950935	1.09501
Luminal B		Relative count	TBNK	TB_Trait555	DN (CD4-CD8-) NKT %T cell	90001637	Simple mode	43	0.0324782	0.0678079	0.634442	1.03301	0.9045-1.1798	0.957899	1.06253
Luminal B		Relative count	TBNK	TB_Trait555	DN (CD4-CD8-) NKT %T cell	90001637	Weighted median	43	0.020227	0.0359882	0.574086	1.02043	0.9509-1.095	0.904453	1.17984
Luminal B		Relative count	TBNK	TB_Trait555	DN (CD4-CD8-) NKT %T cell	90001637	Weighted mode	43	0.0199344	0.0579654	0.732636	1.02013	0.9106-1.1429	0.910576	1.14287
Luminal B		Relative count	TBNK	TB_Trait556	DN (CD4-CD8-) NKT %lymphocyte	90001638	Inverse variance weighted	43	0.00282565	0.0268071	0.916053	1.00283	0.9515-1.0569	0.893105	1.10906	0.974713
Luminal B		Relative count	TBNK	TB_Trait556	DN (CD4-CD8-) NKT %lymphocyte	90001638	MR Egger	43	-0.00477102	0.0552451	0.9316	0.99524	0.8931-1.1091	0.961545	1.10312
Luminal B		Relative count	TBNK	TB_Trait556	DN (CD4-CD8-) NKT %lymphocyte	90001638	Simple mode	43	0.0717675	0.0652924	0.277954	1.07441	0.9453-1.2211	0.951499	1.05693
Luminal B		Relative count	TBNK	TB_Trait556	DN (CD4-CD8-) NKT %lymphocyte	90001638	Weighted median	43	0.0294631	0.0350392	0.400426	1.0299	0.9615-1.1031	0.945345	1.22109
Luminal B		Relative count	TBNK	TB_Trait556	DN (CD4-CD8-) NKT %lymphocyte	90001638	Weighted mode	43	0.0587378	0.0625824	0.353319	1.0605	0.9381-1.1989	0.938077	1.19889
Luminal B		Absolute count	TBNK	TB_Trait560	CD3- lymphocyte AC	90001639	Inverse variance weighted	16	-0.0158062	0.0394937	0.688993	0.984318	0.911-1.0635	0.818681	1.06463	0.897779
Luminal B		Absolute count	TBNK	TB_Trait560	CD3- lymphocyte AC	90001639	MR Egger	16	-0.0687154	0.067013	0.322565	0.933592	0.8187-1.0646	0.852825	1.03459
Luminal B		Absolute count	TBNK	TB_Trait560	CD3- lymphocyte AC	90001639	Simple mode	16	-0.0185506	0.0926367	0.843974	0.98162	0.8186-1.1771	0.910999	1.06354
Luminal B		Absolute count	TBNK	TB_Trait560	CD3- lymphocyte AC	90001639	Weighted median	16	-0.0625983	0.0492868	0.204055	0.939321	0.8528-1.0346	0.818634	1.17706
Luminal B		Absolute count	TBNK	TB_Trait560	CD3- lymphocyte AC	90001639	Weighted mode	16	-0.0660162	0.0492877	0.200381	0.936116	0.8499-1.0311	0.849914	1.03106
Luminal B		Relative count	TBNK	TB_Trait561	CD3- lymphocyte %lymphocyte	90001640	Inverse variance weighted	5	-0.0243377	0.088916	0.784303	0.975956	0.8199-1.1618	0.485082	1.52167	0.919309
