## Supplementary Table S1-S11 for "Evaluating the Causal Impact of Immune Cells on Breast Cancer and the Mediating Role of Inflammatory Proteins through Mendelian Randomization": Supplementary Table S1-S11(1).xlsx (part 11 of 17)

### Sheet: Table S4 (continued)
Table S4 Full result of MR estimates for the association between Immune cells and Breast Cancer.
Luminal B		Relative count	TBNK	TB_Trait561	CD3- lymphocyte %lymphocyte	90001640	MR Egger	5	-0.151813	0.291645	0.638664	0.859149	0.4851-1.5217	0.849448	1.13934
Luminal B		Relative count	TBNK	TB_Trait561	CD3- lymphocyte %lymphocyte	90001640	Simple mode	5	0.119591	0.135271	0.426591	1.12704	0.8646-1.4692	0.819867	1.16176
Luminal B		Relative count	TBNK	TB_Trait561	CD3- lymphocyte %lymphocyte	90001640	Weighted median	5	-0.0163592	0.074903	0.827113	0.983774	0.8494-1.1393	0.864555	1.46921
Luminal B		Relative count	TBNK	TB_Trait561	CD3- lymphocyte %lymphocyte	90001640	Weighted mode	5	-0.0394238	0.0681969	0.59419	0.961343	0.8411-1.0988	0.841062	1.09883
Luminal B		Relative count	TBNK	TB_Trait562	CD3- lymphocyte %leukocyte	90001641	Inverse variance weighted	18	-0.0134587	0.0281402	0.632456	0.986631	0.9337-1.0426	0.939237	1.11462	0.888474
Luminal B		Relative count	TBNK	TB_Trait562	CD3- lymphocyte %leukocyte	90001641	MR Egger	18	0.0229148	0.0436747	0.607007	1.02318	0.9392-1.1146	0.957168	1.11826
Luminal B		Relative count	TBNK	TB_Trait562	CD3- lymphocyte %leukocyte	90001641	Simple mode	18	0.0277894	0.0786577	0.72821	1.02818	0.8813-1.1996	0.933688	1.04258
Luminal B		Relative count	TBNK	TB_Trait562	CD3- lymphocyte %leukocyte	90001641	Weighted median	18	0.0339989	0.0396815	0.391558	1.03458	0.9572-1.1183	0.88128	1.19956
Luminal B		Relative count	TBNK	TB_Trait562	CD3- lymphocyte %leukocyte	90001641	Weighted mode	18	0.0397225	0.0506886	0.444023	1.04052	0.9421-1.1492	0.942116	1.14921
Luminal B		Absolute count	TBNK	TB_Trait563	B cell AC	90001642	Inverse variance weighted	29	-0.0440391	0.0250504	0.0787443	0.956917	0.9111-1.0051	0.887532	1.0501	0.574269
Luminal B		Absolute count	TBNK	TB_Trait563	B cell AC	90001642	MR Egger	29	-0.0352138	0.0429067	0.419001	0.965399	0.8875-1.0501	0.901002	1.03687
Luminal B		Absolute count	TBNK	TB_Trait563	B cell AC	90001642	Simple mode	29	-0.0932569	0.0624622	0.146617	0.910959	0.806-1.0296	0.911068	1.00507
Luminal B		Absolute count	TBNK	TB_Trait563	B cell AC	90001642	Weighted median	29	-0.0340213	0.0358298	0.342354	0.966551	0.901-1.0369	0.805991	1.0296
Luminal B		Absolute count	TBNK	TB_Trait563	B cell AC	90001642	Weighted mode	29	-0.0413654	0.0400479	0.310491	0.959478	0.887-1.0378	0.887045	1.03783
Luminal B		Relative count	TBNK	TB_Trait564	B cell % CD3- lymphocyte	90001643	Inverse variance weighted	28	-0.00912152	0.0142732	0.52278	0.99092	0.9636-1.019	0.947596	1.01599	0.866558
Luminal B		Relative count	TBNK	TB_Trait564	B cell % CD3- lymphocyte	90001643	MR Egger	28	-0.0189805	0.0177786	0.295512	0.981198	0.9476-1.016	0.957605	1.03594
Luminal B		Relative count	TBNK	TB_Trait564	B cell % CD3- lymphocyte	90001643	Simple mode	28	-0.0220694	0.033699	0.518075	0.978172	0.9157-1.045	0.963583	1.01903
Luminal B		Relative count	TBNK	TB_Trait564	B cell % CD3- lymphocyte	90001643	Weighted median	28	-0.00400724	0.0200573	0.841645	0.996001	0.9576-1.0359	0.915652	1.04496
Luminal B		Relative count	TBNK	TB_Trait564	B cell % CD3- lymphocyte	90001643	Weighted mode	28	-0.0125932	0.0183636	0.498705	0.987486	0.9526-1.0237	0.952575	1.02368
Luminal B		Relative count	TBNK	TB_Trait565	B cell %lymphocyte	90001644	Inverse variance weighted	37	-0.0144175	0.0214149	0.50079	0.985686	0.9452-1.0279	0.914405	1.06529	0.861358
Luminal B		Relative count	TBNK	TB_Trait565	B cell %lymphocyte	90001644	MR Egger	37	-0.0131185	0.0389606	0.738345	0.986967	0.9144-1.0653	0.918906	1.04817
Luminal B		Relative count	TBNK	TB_Trait565	B cell %lymphocyte	90001644	Simple mode	37	-0.0604076	0.0676196	0.377606	0.941381	0.8245-1.0748	0.94517	1.02794
Luminal B		Relative count	TBNK	TB_Trait565	B cell %lymphocyte	90001644	Weighted median	37	-0.0187649	0.033575	0.576233	0.98141	0.9189-1.0482	0.82453	1.07479
Luminal B		Relative count	TBNK	TB_Trait565	B cell %lymphocyte	90001644	Weighted mode	37	-0.0373093	0.0489582	0.450986	0.963378	0.8752-1.0604	0.875231	1.0604
Luminal B		Absolute count	TBNK	TB_Trait566	NK AC	90001645	Inverse variance weighted	22	-0.0381551	0.0370371	0.302922	0.962564	0.8952-1.035	0.880407	1.10631	0.779703
Luminal B		Absolute count	TBNK	TB_Trait566	NK AC	90001645	MR Egger	22	-0.0131703	0.0582658	0.823466	0.986916	0.8804-1.1063	0.884578	1.02892
Luminal B		Absolute count	TBNK	TB_Trait566	NK AC	90001645	Simple mode	22	-0.0603072	0.0684883	0.388529	0.941475	0.8232-1.0767	0.895164	1.03504
Luminal B		Absolute count	TBNK	TB_Trait566	NK AC	90001645	Weighted median	22	-0.0470653	0.038561	0.22226	0.954025	0.8846-1.0289	0.82321	1.07673
Luminal B		Absolute count	TBNK	TB_Trait566	NK AC	90001645	Weighted mode	22	-0.0490581	0.041482	0.250171	0.952126	0.8778-1.0328	0.877777	1.03277
Luminal B		Relative count	TBNK	TB_Trait567	NK %CD3- lymphocyte	90001646	Inverse variance weighted	25	0.012631	0.0151314	0.403858	1.01271	0.9831-1.0432	0.986099	1.06358	0.817086
Luminal B		Relative count	TBNK	TB_Trait567	NK %CD3- lymphocyte	90001646	MR Egger	25	0.0238194	0.0192949	0.229484	1.02411	0.9861-1.0636	0.963017	1.0461
Luminal B		Relative count	TBNK	TB_Trait567	NK %CD3- lymphocyte	90001646	Simple mode	25	0.0365037	0.0358397	0.318585	1.03718	0.9668-1.1127	0.983118	1.0432
Luminal B		Relative count	TBNK	TB_Trait567	NK %CD3- lymphocyte	90001646	Weighted median	25	0.00369302	0.0211106	0.861129	1.0037	0.963-1.0461	0.966821	1.11266
Luminal B		Relative count	TBNK	TB_Trait567	NK %CD3- lymphocyte	90001646	Weighted mode	25	0.0145709	0.0178456	0.422246	1.01468	0.9798-1.0508	0.9798	1.0508
Luminal B		Relative count	TBNK	TB_Trait568	NK %lymphocyte	90001647	Inverse variance weighted	30	-0.000369545	0.0212792	0.986144	0.999631	0.9588-1.0422	0.96503	1.08404	0.996059
Luminal B		Relative count	TBNK	TB_Trait568	NK %lymphocyte	90001647	MR Egger	30	0.0225479	0.0296654	0.453564	1.0228	0.965-1.084	0.948443	1.0627
Luminal B		Relative count	TBNK	TB_Trait568	NK %lymphocyte	90001647	Simple mode	30	0.0281452	0.0479832	0.562035	1.02855	0.9362-1.13	0.958796	1.0422
Luminal B		Relative count	TBNK	TB_Trait568	NK %lymphocyte	90001647	Weighted median	30	0.00393923	0.0290166	0.892013	1.00395	0.9484-1.0627	0.936223	1.12997
Luminal B		Relative count	TBNK	TB_Trait568	NK %lymphocyte	90001647	Weighted mode	30	0.0224895	0.0306786	0.469403	1.02274	0.9631-1.0861	0.963059	1.08613
Luminal B		Absolute count	TBNK	TB_Trait569	HLA DR+ NK AC	90001648	Inverse variance weighted	58	-0.00966823	0.0175468	0.581637	0.990378	0.9569-1.025	0.96534	1.12456	0.887259
Luminal B		Absolute count	TBNK	TB_Trait569	HLA DR+ NK AC	90001648	MR Egger	58	0.0410568	0.038945	0.296306	1.04191	0.9653-1.1246	0.970481	1.07435
Luminal B		Absolute count	TBNK	TB_Trait569	HLA DR+ NK AC	90001648	Simple mode	58	-0.0258206	0.0489179	0.599662	0.97451	0.8854-1.0726	0.956897	1.02503
Luminal B		Absolute count	TBNK	TB_Trait569	HLA DR+ NK AC	90001648	Weighted median	58	0.0208768	0.0259391	0.420913	1.0211	0.9705-1.0744	0.885414	1.07257
Luminal B		Absolute count	TBNK	TB_Trait569	HLA DR+ NK AC	90001648	Weighted mode	58	0.0039377	0.0291595	0.893056	1.00395	0.9482-1.063	0.948176	1.063
Luminal B		Relative count	TBNK	TB_Trait570	HLA DR+ NK %NK	90001649	Inverse variance weighted	64	-0.0179242	0.0156381	0.251717	0.982235	0.9526-1.0128	0.964525	1.09358	0.763242
Luminal B		Relative count	TBNK	TB_Trait570	HLA DR+ NK %NK	90001649	MR Egger	64	0.026668	0.0320347	0.408337	1.02703	0.9645-1.0936	0.962912	1.04933
Luminal B		Relative count	TBNK	TB_Trait570	HLA DR+ NK %NK	90001649	Simple mode	64	-0.0593674	0.0419671	0.162104	0.94236	0.8679-1.0232	0.952586	1.01281
Luminal B		Relative count	TBNK	TB_Trait570	HLA DR+ NK %NK	90001649	Weighted median	64	0.00518012	0.0219252	0.813229	1.00519	0.9629-1.0493	0.867949	1.02315
Luminal B		Relative count	TBNK	TB_Trait570	HLA DR+ NK %NK	90001649	Weighted mode	64	0.00142595	0.0284026	0.960118	1.00143	0.9472-1.0588	0.947202	1.05876
Luminal B		Relative count	TBNK	TB_Trait571	HLA DR+ NK %CD3- lymphocyte	90001650	Inverse variance weighted	62	-0.0152227	0.0160947	0.344241	0.984893	0.9543-1.0165	0.947245	1.08146	0.806254
Luminal B		Relative count	TBNK	TB_Trait571	HLA DR+ NK %CD3- lymphocyte	90001650	MR Egger	62	0.012057	0.0338032	0.722581	1.01213	0.9472-1.0815	0.969154	1.06435
Luminal B		Relative count	TBNK	TB_Trait571	HLA DR+ NK %CD3- lymphocyte	90001650	Simple mode	62	-0.00688237	0.050657	0.892378	0.993141	0.8993-1.0968	0.954308	1.01646
Luminal B		Relative count	TBNK	TB_Trait571	HLA DR+ NK %CD3- lymphocyte	90001650	Weighted median	62	0.0155159	0.0239018	0.51624	1.01564	0.9692-1.0643	0.899272	1.09681
Luminal B		Relative count	TBNK	TB_Trait571	HLA DR+ NK %CD3- lymphocyte	90001650	Weighted mode	62	0.00220293	0.0277339	0.93695	1.00221	0.9492-1.0582	0.949181	1.05819
Luminal B		Absolute count	TBNK	TB_Trait575	Granulocyte AC	90001651	Inverse variance weighted	23	0.0205562	0.030488	0.500158	1.02077	0.9616-1.0836	1.02412	1.20855	0.861358
Luminal B		Absolute count	TBNK	TB_Trait575	Granulocyte AC	90001651	MR Egger	23	0.106627	0.0422427	0.0197205	1.11252	1.0241-1.2086	0.898637	1.06222
Luminal B		Absolute count	TBNK	TB_Trait575	Granulocyte AC	90001651	Simple mode	23	-0.063601	0.088917	0.481956	0.938379	0.7883-1.117	0.961558	1.08363
Luminal B		Absolute count	TBNK	TB_Trait575	Granulocyte AC	90001651	Weighted median	23	-0.0232568	0.0426629	0.585665	0.977012	0.8986-1.0622	0.788299	1.11703
Luminal B		Absolute count	TBNK	TB_Trait575	Granulocyte AC	90001651	Weighted mode	23	-0.0654949	0.0559972	0.254674	0.936604	0.8392-1.0453	0.839248	1.04525
Luminal B		Relative count	TBNK	TB_Trait576	Granulocyte %leukocyte	90001652	Inverse variance weighted	25	-0.0114935	0.0243154	0.636439	0.988572	0.9426-1.0368	0.956599	1.11015	0.888474
Luminal B		Relative count	TBNK	TB_Trait576	Granulocyte %leukocyte	90001652	MR Egger	25	0.0300627	0.0379763	0.436672	1.03052	0.9566-1.1102	0.919626	1.05371
Luminal B		Relative count	TBNK	TB_Trait576	Granulocyte %leukocyte	90001652	Simple mode	25	-0.0198261	0.057979	0.735363	0.980369	0.8751-1.0984	0.942564	1.03683
Luminal B		Relative count	TBNK	TB_Trait576	Granulocyte %leukocyte	90001652	Weighted median	25	-0.0157363	0.0347205	0.650384	0.984387	0.9196-1.0537	0.875058	1.09835
Luminal B		Relative count	TBNK	TB_Trait576	Granulocyte %leukocyte	90001652	Weighted mode	25	0.00859226	0.0375477	0.820935	1.00863	0.9371-1.0857	0.937066	1.08566
Luminal B		Relative count	Treg	Treg_Trait505	CD28- DN (CD4-CD8-) %DN	90001653	Inverse variance weighted	28	-0.0138967	0.0251701	0.580873	0.986199	0.9387-1.0361	0.8718	1.02155	0.887259
Luminal B		Relative count	Treg	Treg_Trait505	CD28- DN (CD4-CD8-) %DN	90001653	MR Egger	28	-0.057935	0.0404388	0.16387	0.943711	0.8718-1.0216	0.91449	1.03301
Luminal B		Relative count	Treg	Treg_Trait505	CD28- DN (CD4-CD8-) %DN	90001653	Simple mode	28	-0.0171694	0.0494951	0.731363	0.982977	0.8921-1.0831	0.938727	1.03607
Luminal B		Relative count	Treg	Treg_Trait505	CD28- DN (CD4-CD8-) %DN	90001653	Weighted median	28	-0.0284571	0.0310875	0.359988	0.971944	0.9145-1.033	0.892098	1.08311
Luminal B		Relative count	Treg	Treg_Trait505	CD28- DN (CD4-CD8-) %DN	90001653	Weighted mode	28	-0.0260748	0.0303387	0.397655	0.974262	0.918-1.034	0.918018	1.03395
Luminal B		Absolute count	Treg	Treg_Trait506	CD28- DN (CD4-CD8-) AC	90001654	Inverse variance weighted	31	-0.00875923	0.0232016	0.705783	0.991279	0.9472-1.0374	0.890481	1.04001	0.899989
Luminal B		Absolute count	Treg	Treg_Trait506	CD28- DN (CD4-CD8-) AC	90001654	MR Egger	31	-0.0383792	0.0395989	0.340461	0.962348	0.8905-1.04	0.915572	1.04863
Luminal B		Absolute count	Treg	Treg_Trait506	CD28- DN (CD4-CD8-) AC	90001654	Simple mode	31	0.0253783	0.0539754	0.641625	1.0257	0.9227-1.1402	0.94721	1.0374
Luminal B		Absolute count	Treg	Treg_Trait506	CD28- DN (CD4-CD8-) AC	90001654	Weighted median	31	-0.02036	0.0346152	0.556412	0.979846	0.9156-1.0486	0.922735	1.14016
Luminal B		Absolute count	Treg	Treg_Trait506	CD28- DN (CD4-CD8-) AC	90001654	Weighted mode	31	-0.021202	0.0325429	0.519677	0.979021	0.9185-1.0435	0.918525	1.0435
Luminal B		Relative count	Treg	Treg_Trait507	CD28+ DN (CD4-CD8-) %T cell	90001655	Inverse variance weighted	26	0.010564	0.0230946	0.647366	1.01062	0.9659-1.0574	0.933691	1.06955	0.888474
Luminal B		Relative count	Treg	Treg_Trait507	CD28+ DN (CD4-CD8-) %T cell	90001655	MR Egger	26	-0.000686853	0.0346544	0.984351	0.999313	0.9337-1.0695	0.923673	1.0619
Luminal B		Relative count	Treg	Treg_Trait507	CD28+ DN (CD4-CD8-) %T cell	90001655	Simple mode	26	0.0640342	0.0622033	0.313133	1.06613	0.9438-1.2044	0.965894	1.05742
Luminal B		Relative count	Treg	Treg_Trait507	CD28+ DN (CD4-CD8-) %T cell	90001655	Weighted median	26	-0.00966823	0.035576	0.785804	0.990378	0.9237-1.0619	0.943759	1.20437
Luminal B		Relative count	Treg	Treg_Trait507	CD28+ DN (CD4-CD8-) %T cell	90001655	Weighted mode	26	-0.0110239	0.0362556	0.763598	0.989037	0.9212-1.0619	0.921194	1.06188
Luminal B		Relative count	Treg	Treg_Trait508	CD28+ DN (CD4-CD8-) %DN	90001656	Inverse variance weighted	28	0.0138967	0.0251701	0.580873	1.01399	0.9652-1.0653	0.978901	1.14705	0.887259
Luminal B		Relative count	Treg	Treg_Trait508	CD28+ DN (CD4-CD8-) %DN	90001656	MR Egger	28	0.057935	0.0404388	0.16387	1.05965	0.9789-1.1471	0.96754	1.09408
Luminal B		Relative count	Treg	Treg_Trait508	CD28+ DN (CD4-CD8-) %DN	90001656	Simple mode	28	0.0171694	0.0513329	0.740609	1.01732	0.9199-1.125	0.965184	1.06527
Luminal B		Relative count	Treg	Treg_Trait508	CD28+ DN (CD4-CD8-) %DN	90001656	Weighted median	28	0.0284571	0.0313551	0.364103	1.02887	0.9675-1.0941	0.919943	1.125
Luminal B		Relative count	Treg	Treg_Trait508	CD28+ DN (CD4-CD8-) %DN	90001656	Weighted mode	28	0.0260748	0.0306784	0.402831	1.02642	0.9665-1.09	0.966519	1.09003
Luminal B		Absolute count	Treg	Treg_Trait509	CD28+ DN (CD4-CD8-) AC	90001657	Inverse variance weighted	11	0.0156218	0.051961	0.763685	1.01574	0.9174-1.1246	0.987716	1.35373	0.919309
Luminal B		Absolute count	Treg	Treg_Trait509	CD28+ DN (CD4-CD8-) AC	90001657	MR Egger	11	0.145253	0.0804147	0.104345	1.15633	0.9877-1.3537	0.920054	1.19873
Luminal B		Absolute count	Treg	Treg_Trait509	CD28+ DN (CD4-CD8-) AC	90001657	Simple mode	11	0.0366519	0.104329	0.732645	1.03733	0.8455-1.2727	0.917391	1.12464
Luminal B		Absolute count	Treg	Treg_Trait509	CD28+ DN (CD4-CD8-) AC	90001657	Weighted median	11	0.0489697	0.0674961	0.468134	1.05019	0.9201-1.1987	0.845495	1.2727
Luminal B		Absolute count	Treg	Treg_Trait509	CD28+ DN (CD4-CD8-) AC	90001657	Weighted mode	11	0.0692505	0.0654098	0.314631	1.0717	0.9428-1.2183	0.942751	1.2183
Luminal B		Relative count	Treg	Treg_Trait512	CD39+ CD4+ %T cell	90001658	Inverse variance weighted	191	0.0197796	0.00810308	0.0146467	1.01998	1.0039-1.0363	1.00356	1.06744	0.471477
Luminal B		Relative count	Treg	Treg_Trait512	CD39+ CD4+ %T cell	90001658	MR Egger	191	0.0344113	0.0157431	0.0300587	1.03501	1.0036-1.0674	0.993005	1.04333
Luminal B		Relative count	Treg	Treg_Trait512	CD39+ CD4+ %T cell	90001658	Simple mode	191	0.0201359	0.0272446	0.46077	1.02034	0.9673-1.0763	1.00391	1.03631
Luminal B		Relative count	Treg	Treg_Trait512	CD39+ CD4+ %T cell	90001658	Weighted median	191	0.0176999	0.0126118	0.160484	1.01786	0.993-1.0433	0.967284	1.07631
Luminal B		Relative count	Treg	Treg_Trait512	CD39+ CD4+ %T cell	90001658	Weighted mode	191	0.0173373	0.0171506	0.313356	1.01749	0.9839-1.0523	0.983854	1.05227
Luminal B		Relative count	Treg	Treg_Trait513	CD39+ CD4+ %CD4+	90001659	Inverse variance weighted	196	0.0148566	0.00809035	0.0663075	1.01497	0.999-1.0312	1.00173	1.07063	0.574269
Luminal B		Relative count	Treg	Treg_Trait513	CD39+ CD4+ %CD4+	90001659	MR Egger	196	0.0349889	0.0169698	0.040557	1.03561	1.0017-1.0706	0.990523	1.03925
Luminal B		Relative count	Treg	Treg_Trait513	CD39+ CD4+ %CD4+	90001659	Simple mode	196	0.0207552	0.0280357	0.460001	1.02097	0.9664-1.0786	0.999	1.03119
Luminal B		Relative count	Treg	Treg_Trait513	CD39+ CD4+ %CD4+	90001659	Weighted median	196	0.0144908	0.0122514	0.236893	1.0146	0.9905-1.0393	0.966383	1.07864
Luminal B		Relative count	Treg	Treg_Trait513	CD39+ CD4+ %CD4+	90001659	Weighted mode	196	0.0179689	0.0181908	0.324476	1.01813	0.9825-1.0551	0.98247	1.05509
Luminal B		Absolute count	Treg	Treg_Trait514	CD39+ CD4+ AC	90001660	Inverse variance weighted	178	0.0196203	0.00799402	0.0141131	1.01981	1.004-1.0359	0.997556	1.05987	0.471477
Luminal B		Absolute count	Treg	Treg_Trait514	CD39+ CD4+ AC	90001660	MR Egger	178	0.02785	0.0154576	0.073305	1.02824	0.9976-1.0599	0.995458	1.04505
Luminal B		Absolute count	Treg	Treg_Trait514	CD39+ CD4+ AC	90001660	Simple mode	178	0.0228779	0.0269711	0.397452	1.02314	0.9705-1.0787	1.00396	1.03592
Luminal B		Absolute count	Treg	Treg_Trait514	CD39+ CD4+ AC	90001660	Weighted median	178	0.0197548	0.0124016	0.111179	1.01995	0.9955-1.045	0.97046	1.07868
Luminal B		Absolute count	Treg	Treg_Trait514	CD39+ CD4+ AC	90001660	Weighted mode	178	0.0201857	0.0155538	0.196044	1.02039	0.9898-1.052	0.989753	1.05198
Luminal B		Relative count	Treg	Treg_Trait574	CD28- CD8dim %T cell	90001661	Inverse variance weighted	27	0.0260205	0.0227739	0.253221	1.02636	0.9816-1.0732	0.921375	1.06316	0.763242
Luminal B		Relative count	Treg	Treg_Trait574	CD28- CD8dim %T cell	90001661	MR Egger	27	-0.0103227	0.036513	0.779724	0.98973	0.9214-1.0632	0.953727	1.08335
Luminal B		Relative count	Treg	Treg_Trait574	CD28- CD8dim %T cell	90001661	Simple mode	27	-0.0207663	0.0499587	0.681062	0.979448	0.8881-1.0802	0.981556	1.07321
Luminal B		Relative count	Treg	Treg_Trait574	CD28- CD8dim %T cell	90001661	Weighted median	27	0.0163394	0.0325086	0.615233	1.01647	0.9537-1.0833	0.888087	1.08021
Luminal B		Relative count	Treg	Treg_Trait574	CD28- CD8dim %T cell	90001661	Weighted mode	27	0.01558	0.0376883	0.68271	1.0157	0.9434-1.0936	0.943377	1.09357
Luminal B		Relative count	Treg	Treg_Trait575	CD28- CD8dim %CD8dim	90001662	Inverse variance weighted	14	-0.0157159	0.0178304	0.378094	0.984407	0.9506-1.0194	0.945282	1.02424	0.807459
Luminal B		Relative count	Treg	Treg_Trait575	CD28- CD8dim %CD8dim	90001662	MR Egger	14	-0.0161627	0.0204638	0.444961	0.983967	0.9453-1.0242	0.963724	1.0302
Luminal B		Relative count	Treg	Treg_Trait575	CD28- CD8dim %CD8dim	90001662	Simple mode	14	-0.0282359	0.0598795	0.645067	0.972159	0.8645-1.0932	0.950599	1.01942
Luminal B		Relative count	Treg	Treg_Trait575	CD28- CD8dim %CD8dim	90001662	Weighted median	14	-0.00360071	0.0170151	0.832405	0.996406	0.9637-1.0302	0.864504	1.09322
Luminal B		Relative count	Treg	Treg_Trait575	CD28- CD8dim %CD8dim	90001662	Weighted mode	14	-0.0112191	0.015725	0.488172	0.988844	0.9588-1.0198	0.958831	1.0198
Luminal B		Absolute count	Treg	Treg_Trait576	CD28- CD8dim AC	90001663	Inverse variance weighted	27	0.0154679	0.0238924	0.517374	1.01559	0.9691-1.0643	0.925281	1.08864	0.866053
Luminal B		Absolute count	Treg	Treg_Trait576	CD28- CD8dim AC	90001663	MR Egger	27	0.00363776	0.0414775	0.93081	1.00364	0.9253-1.0886	0.952605	1.08402
Luminal B		Absolute count	Treg	Treg_Trait576	CD28- CD8dim AC	90001663	Simple mode	27	-0.0124543	0.0549864	0.822585	0.987623	0.8867-1.1	0.969125	1.06428
Luminal B		Absolute count	Treg	Treg_Trait576	CD28- CD8dim AC	90001663	Weighted median	27	0.0160589	0.0329664	0.626166	1.01619	0.9526-1.084	0.886719	1.10001
Luminal B		Absolute count	Treg	Treg_Trait576	CD28- CD8dim AC	90001663	Weighted mode	27	0.0178918	0.0434622	0.68396	1.01805	0.9349-1.1086	0.93492	1.10858
Luminal B		Relative count	Treg	Treg_Trait577	CD28+ CD45RA+ CD8dim %T cell	90001664	Inverse variance weighted	56	0.0112555	0.00659137	0.0877084	1.01132	0.9983-1.0245	0.994025	1.02339	0.594887
Luminal B		Relative count	Treg	Treg_Trait577	CD28+ CD45RA+ CD8dim %T cell	90001664	MR Egger	56	0.00856464	0.00742752	0.25395	1.0086	0.994-1.0234	0.993024	1.03168
Luminal B		Relative count	Treg	Treg_Trait577	CD28+ CD45RA+ CD8dim %T cell	90001664	Simple mode	56	-0.00192591	0.0157444	0.903089	0.998076	0.9677-1.0294	0.998338	1.02447
Luminal B		Relative count	Treg	Treg_Trait577	CD28+ CD45RA+ CD8dim %T cell	90001664	Weighted median	56	0.0120952	0.00974291	0.214446	1.01217	0.993-1.0317	0.967747	1.02936
Luminal B		Relative count	Treg	Treg_Trait577	CD28+ CD45RA+ CD8dim %T cell	90001664	Weighted mode	56	0.0111523	0.0081979	0.179257	1.01121	0.9951-1.0276	0.995097	1.02759
Luminal B		Relative count	Treg	Treg_Trait578	CD28+ CD45RA+ CD8dim %CD8dim	90001665	Inverse variance weighted	36	-0.00825359	0.0100185	0.410035	0.99178	0.9725-1.0114	0.976156	1.02268	0.817086
Luminal B		Relative count	Treg	Treg_Trait578	CD28+ CD45RA+ CD8dim %CD8dim	90001665	MR Egger	36	-0.000854528	0.0118765	0.943062	0.999146	0.9762-1.0227	0.958938	1.01601
Luminal B		Relative count	Treg	Treg_Trait578	CD28+ CD45RA+ CD8dim %CD8dim	90001665	Simple mode	36	-0.00599966	0.0210534	0.777344	0.994018	0.9538-1.0359	0.972495	1.01145
Luminal B		Relative count	Treg	Treg_Trait578	CD28+ CD45RA+ CD8dim %CD8dim	90001665	Weighted median	36	-0.0130236	0.0147473	0.377172	0.987061	0.9589-1.016	0.953835	1.03589
Luminal B		Relative count	Treg	Treg_Trait578	CD28+ CD45RA+ CD8dim %CD8dim	90001665	Weighted mode	36	-0.0122376	0.0139567	0.386557	0.987837	0.9612-1.0152	0.961181	1.01523
Luminal B		Absolute count	Treg	Treg_Trait579	CD28+ CD45RA+ CD8dim AC	90001666	Inverse variance weighted	49	0.00686421	0.00381383	0.0718887	1.00689	0.9994-1.0144	0.9995	1.01561	0.574269
Luminal B		Absolute count	Treg	Treg_Trait579	CD28+ CD45RA+ CD8dim AC	90001666	MR Egger	49	0.0074944	0.00407898	0.0724896	1.00752	0.9995-1.0156	0.995616	1.01799
Luminal B		Absolute count	Treg	Treg_Trait579	CD28+ CD45RA+ CD8dim AC	90001666	Simple mode	49	-0.00976627	0.0105568	0.359531	0.990281	0.97-1.011	0.999389	1.01444
Luminal B		Absolute count	Treg	Treg_Trait579	CD28+ CD45RA+ CD8dim AC	90001666	Weighted median	49	0.00671905	0.00566978	0.235993	1.00674	0.9956-1.018	0.970002	1.01098
Luminal B		Absolute count	Treg	Treg_Trait579	CD28+ CD45RA+ CD8dim AC	90001666	Weighted mode	49	0.00567093	0.00423613	0.186973	1.00569	0.9974-1.0141	0.997372	1.01407
Luminal B		Relative count	Treg	Treg_Trait580	CD28+ CD45RA- CD8dim %T cell	90001667	Inverse variance weighted	29	0.00482698	0.0097636	0.621034	1.00484	0.9858-1.0243	0.983291	1.02768	0.888474
Luminal B		Relative count	Treg	Treg_Trait580	CD28+ CD45RA- CD8dim %T cell	90001667	MR Egger	29	0.00522905	0.0112649	0.646234	1.00524	0.9833-1.0277	0.979971	1.03088
Luminal B		Relative count	Treg	Treg_Trait580	CD28+ CD45RA- CD8dim %T cell	90001667	Simple mode	29	0.0141625	0.0190053	0.462367	1.01426	0.9772-1.0528	0.985792	1.02425
Luminal B		Relative count	Treg	Treg_Trait580	CD28+ CD45RA- CD8dim %T cell	90001667	Weighted median	29	0.00508837	0.0129189	0.693676	1.0051	0.98-1.0309	0.977177	1.05276
Luminal B		Relative count	Treg	Treg_Trait580	CD28+ CD45RA- CD8dim %T cell	90001667	Weighted mode	29	0.00645008	0.0117815	0.588389	1.00647	0.9835-1.03	0.983496	1.02998
Luminal B		Relative count	Treg	Treg_Trait581	CD28+ CD45RA- CD8dim %CD8dim	90001668	Inverse variance weighted	32	0.0160514	0.0107234	0.134429	1.01618	0.995-1.0378	0.997234	1.0475	0.669943
Luminal B		Relative count	Treg	Treg_Trait581	CD28+ CD45RA- CD8dim %CD8dim	90001668	MR Egger	32	0.0218162	0.0125439	0.0922548	1.02206	0.9972-1.0475	0.985672	1.04629
Luminal B		Relative count	Treg	Treg_Trait581	CD28+ CD45RA- CD8dim %CD8dim	90001668	Simple mode	32	0.0150154	0.0184467	0.42186	1.01513	0.9791-1.0525	0.995046	1.03776
Luminal B		Relative count	Treg	Treg_Trait581	CD28+ CD45RA- CD8dim %CD8dim	90001668	Weighted median	32	0.0154117	0.0152262	0.311451	1.01553	0.9857-1.0463	0.979082	1.0525
Luminal B		Relative count	Treg	Treg_Trait581	CD28+ CD45RA- CD8dim %CD8dim	90001668	Weighted mode	32	0.0190047	0.0119133	0.1208	1.01919	0.9957-1.0433	0.995664	1.04326
Luminal B		Absolute count	Treg	Treg_Trait582	CD28+ CD45RA- CD8dim AC	90001669	Inverse variance weighted	40	-0.00227257	0.0047572	0.632855	0.99773	0.9885-1.0071	0.986301	1.00725	0.888474
Luminal B		Absolute count	Treg	Treg_Trait582	CD28+ CD45RA- CD8dim AC	90001669	MR Egger	40	-0.00328517	0.00536142	0.543696	0.99672	0.9863-1.0072	0.981357	1.00916
Luminal B		Absolute count	Treg	Treg_Trait582	CD28+ CD45RA- CD8dim AC	90001669	Simple mode	40	0.00851974	0.0114116	0.459791	1.00856	0.9862-1.0314	0.98847	1.00708
Luminal B		Absolute count	Treg	Treg_Trait582	CD28+ CD45RA- CD8dim AC	90001669	Weighted median	40	-0.00485048	0.00712665	0.496117	0.995161	0.9814-1.0092	0.986248	1.03137
Luminal B		Absolute count	Treg	Treg_Trait582	CD28+ CD45RA- CD8dim AC	90001669	Weighted mode	40	-0.0027081	0.00706162	0.703434	0.997296	0.9836-1.0112	0.983587	1.01119
Luminal B		Relative count	Treg	Treg_Trait585	CD39+ CD8br %T cell	90001670	Inverse variance weighted	172	0.0240211	0.00846599	0.00454883	1.02431	1.0075-1.0415	0.984562	1.05312	0.369466
Luminal B		Relative count	Treg	Treg_Trait585	CD39+ CD8br %T cell	90001670	MR Egger	172	0.0180984	0.0171716	0.293392	1.01826	0.9846-1.0531	0.99263	1.04526
Luminal B		Relative count	Treg	Treg_Trait585	CD39+ CD8br %T cell	90001670	Simple mode	172	0.00919819	0.0301032	0.760315	1.00924	0.9514-1.0706	1.00746	1.04145
Luminal B		Relative count	Treg	Treg_Trait585	CD39+ CD8br %T cell	90001670	Weighted median	172	0.0184319	0.0131783	0.161918	1.0186	0.9926-1.0453	0.951416	1.07058
Luminal B		Relative count	Treg	Treg_Trait585	CD39+ CD8br %T cell	90001670	Weighted mode	172	0.0195894	0.0198852	0.325956	1.01978	0.9808-1.0603	0.980801	1.06031
Luminal B		Relative count	Treg	Treg_Trait586	CD39+ CD8br %CD8br	90001671	Inverse variance weighted	163	0.0176835	0.00853545	0.0382871	1.01784	1.001-1.035	0.972757	1.03828	0.547656
Luminal B		Relative count	Treg	Treg_Trait586	CD39+ CD8br %CD8br	90001671	MR Egger	163	0.00497202	0.0166293	0.765332	1.00498	0.9728-1.0383	0.98846	1.04062
Luminal B		Relative count	Treg	Treg_Trait586	CD39+ CD8br %CD8br	90001671	Simple mode	163	0.0122784	0.0322246	0.703683	1.01235	0.9504-1.0784	1.00095	1.03501
Luminal B		Relative count	Treg	Treg_Trait586	CD39+ CD8br %CD8br	90001671	Weighted median	163	0.0141059	0.0131189	0.282269	1.01421	0.9885-1.0406	0.950391	1.07836
Luminal B		Relative count	Treg	Treg_Trait586	CD39+ CD8br %CD8br	90001671	Weighted mode	163	0.0176028	0.0211581	0.406652	1.01776	0.9764-1.0609	0.976416	1.06085
Luminal B		Absolute count	Treg	Treg_Trait587	CD39+ CD8br AC	90001672	Inverse variance weighted	171	0.016432	0.00808729	0.0421707	1.01657	1.0006-1.0328	0.984863	1.0454	0.547656
Luminal B		Absolute count	Treg	Treg_Trait587	CD39+ CD8br AC	90001672	MR Egger	171	0.0145748	0.0152182	0.339574	1.01468	0.9849-1.0454	0.977915	1.02789
Luminal B		Absolute count	Treg	Treg_Trait587	CD39+ CD8br AC	90001672	Simple mode	171	-0.00752403	0.0277154	0.786355	0.992504	0.94-1.0479	1.00058	1.03281
Luminal B		Absolute count	Treg	Treg_Trait587	CD39+ CD8br AC	90001672	Weighted median	171	0.00258564	0.0127136	0.838841	1.00259	0.9779-1.0279	0.940027	1.04791
Luminal B		Absolute count	Treg	Treg_Trait587	CD39+ CD8br AC	90001672	Weighted mode	171	-0.00015423	0.0173642	0.992924	0.999846	0.9664-1.0345	0.96639	1.03446
Luminal B		Relative count	Treg	Treg_Trait588	CD28- CD127- CD25++ CD8br %T cell	90001673	Inverse variance weighted	13	0.0240512	0.0291209	0.408856	1.02434	0.9675-1.0845	0.974478	1.14207	0.817086
Luminal B		Relative count	Treg	Treg_Trait588	CD28- CD127- CD25++ CD8br %T cell	90001673	MR Egger	13	0.0534956	0.0404841	0.213194	1.05495	0.9745-1.1421	0.956745	1.11809
Luminal B		Relative count	Treg	Treg_Trait588	CD28- CD127- CD25++ CD8br %T cell	90001673	Simple mode	13	0.0974502	0.0778967	0.234769	1.10236	0.9463-1.2842	0.967514	1.08451
Luminal B		Relative count	Treg	Treg_Trait588	CD28- CD127- CD25++ CD8br %T cell	90001673	Weighted median	13	0.0337003	0.0397547	0.396602	1.03427	0.9567-1.1181	0.94627	1.28419
Luminal B		Relative count	Treg	Treg_Trait588	CD28- CD127- CD25++ CD8br %T cell	90001673	Weighted mode	13	0.0384217	0.037212	0.322196	1.03917	0.9661-1.1178	0.966075	1.11779
Luminal B		Relative count	Treg	Treg_Trait589	CD28- CD127- CD25++ CD8br %CD8br	90001674	Inverse variance weighted	14	0.0020038	0.0267418	0.940269	1.00201	0.9508-1.0559	0.960437	1.11044	0.980012
Luminal B		Relative count	Treg	Treg_Trait589	CD28- CD127- CD25++ CD8br %CD8br	90001674	MR Egger	14	0.032194	0.0370207	0.401567	1.03272	0.9604-1.1104	0.953819	1.1061
Luminal B		Relative count	Treg	Treg_Trait589	CD28- CD127- CD25++ CD8br %CD8br	90001674	Simple mode	14	0.0303927	0.0719796	0.679749	1.03086	0.8952-1.1871	0.950839	1.05593
Luminal B		Relative count	Treg	Treg_Trait589	CD28- CD127- CD25++ CD8br %CD8br	90001674	Weighted median	14	0.0267778	0.0377854	0.478522	1.02714	0.9538-1.1061	0.895219	1.18705
Luminal B		Relative count	Treg	Treg_Trait589	CD28- CD127- CD25++ CD8br %CD8br	90001674	Weighted mode	14	0.0247909	0.0352471	0.494244	1.0251	0.9567-1.0984	0.956673	1.09842
Luminal B		Absolute count	Treg	Treg_Trait590	CD28- CD127- CD25++ CD8br AC	90001675	Inverse variance weighted	31	0.00597949	0.0177388	0.736052	1.006	0.9716-1.0416	0.966539	1.05964	0.904762
Luminal B		Absolute count	Treg	Treg_Trait590	CD28- CD127- CD25++ CD8br AC	90001675	MR Egger	31	0.0119477	0.0234601	0.614411	1.01202	0.9665-1.0596	0.957299	1.05361
Luminal B		Absolute count	Treg	Treg_Trait590	CD28- CD127- CD25++ CD8br AC	90001675	Simple mode	31	0.0629978	0.0469683	0.189895	1.06502	0.9714-1.1677	0.971622	1.04159
Luminal B		Absolute count	Treg	Treg_Trait590	CD28- CD127- CD25++ CD8br AC	90001675	Weighted median	31	0.00429161	0.0244545	0.860692	1.0043	0.9573-1.0536	0.971358	1.16772
Luminal B		Absolute count	Treg	Treg_Trait590	CD28- CD127- CD25++ CD8br AC	90001675	Weighted mode	31	0.00831422	0.019992	0.68046	1.00835	0.9696-1.0486	0.969602	1.04864
Luminal B		Relative count	Treg	Treg_Trait591	CD28- CD25++ CD8br %T cell	90001676	Inverse variance weighted	5	0.0788074	0.0696229	0.257669	1.082	0.944-1.2402	0.932079	1.79966	0.763242
Luminal B		Relative count	Treg	Treg_Trait591	CD28- CD25++ CD8br %T cell	90001676	MR Egger	5	0.258629	0.16784	0.220988	1.29515	0.9321-1.7997	0.901906	1.28208
Luminal B		Relative count	Treg	Treg_Trait591	CD28- CD25++ CD8br %T cell	90001676	Simple mode	5	0.00565445	0.126134	0.966392	1.00567	0.7854-1.2877	0.943977	1.24019
Luminal B		Relative count	Treg	Treg_Trait591	CD28- CD25++ CD8br %T cell	90001676	Weighted median	5	0.072618	0.0897262	0.418326	1.07532	0.9019-1.2821	0.785396	1.28772
Luminal B		Relative count	Treg	Treg_Trait591	CD28- CD25++ CD8br %T cell	90001676	Weighted mode	5	0.00329204	0.118219	0.979118	1.0033	0.7958-1.2649	0.795792	1.26491
Luminal B		Relative count	Treg	Treg_Trait592	CD28- CD25++ CD8br %CD8br	90001677	Inverse variance weighted	21	0.0137352	0.0342038	0.688001	1.01383	0.9481-1.0841	0.874471	1.14738	0.897779
Luminal B		Relative count	Treg	Treg_Trait592	CD28- CD25++ CD8br %CD8br	90001677	MR Egger	21	0.00167145	0.0692893	0.981006	1.00167	0.8745-1.1474	0.930169	1.1104
Luminal B		Relative count	Treg	Treg_Trait592	CD28- CD25++ CD8br %CD8br	90001677	Simple mode	21	0.0136279	0.0742242	0.856172	1.01372	0.8765-1.1725	0.948092	1.08413
Luminal B		Relative count	Treg	Treg_Trait592	CD28- CD25++ CD8br %CD8br	90001677	Weighted median	21	0.0161643	0.04518	0.720512	1.0163	0.9302-1.1104	0.876471	1.17246
Luminal B		Relative count	Treg	Treg_Trait592	CD28- CD25++ CD8br %CD8br	90001677	Weighted mode	21	0.0175979	0.0655888	0.791212	1.01775	0.895-1.1574	0.894978	1.15737
Luminal B		Absolute count	Treg	Treg_Trait593	CD28- CD25++ CD8br AC	90001678	Inverse variance weighted	22	-0.00255722	0.0195108	0.895722	0.997446	0.96-1.0363	0.969085	1.06967	0.970851
Luminal B		Absolute count	Treg	Treg_Trait593	CD28- CD25++ CD8br AC	90001678	MR Egger	22	0.0179746	0.0251928	0.48379	1.01814	0.9691-1.0697	0.948889	1.05546
Luminal B		Absolute count	Treg	Treg_Trait593	CD28- CD25++ CD8br AC	90001678	Simple mode	22	0.0176334	0.0490389	0.722752	1.01779	0.9245-1.1205	0.960023	1.03633
Luminal B		Absolute count	Treg	Treg_Trait593	CD28- CD25++ CD8br AC	90001678	Weighted median	22	0.000758975	0.0271542	0.977702	1.00076	0.9489-1.0555	0.924518	1.12047
Luminal B		Absolute count	Treg	Treg_Trait593	CD28- CD25++ CD8br AC	90001678	Weighted mode	22	0.00701794	0.0253191	0.784352	1.00704	0.9583-1.0583	0.958287	1.05828
Luminal B		Relative count	Treg	Treg_Trait594	CD25++ CD8br %T cell	90001679	Inverse variance weighted	14	0.0216324	0.0307241	0.481379	1.02187	0.9621-1.0853	0.881684	1.07316	0.861358
Luminal B		Relative count	Treg	Treg_Trait594	CD25++ CD8br %T cell	90001679	MR Egger	14	-0.0276562	0.0501356	0.591327	0.972723	0.8817-1.0732	0.922455	1.08784
Luminal B		Relative count	Treg	Treg_Trait594	CD25++ CD8br %T cell	90001679	Simple mode	14	-0.0162762	0.0566813	0.778522	0.983856	0.8804-1.0995	0.962148	1.08529
Luminal B		Relative count	Treg	Treg_Trait594	CD25++ CD8br %T cell	90001679	Weighted median	14	0.00173711	0.0420682	0.967063	1.00174	0.9225-1.0878	0.880407	1.09946
Luminal B		Relative count	Treg	Treg_Trait594	CD25++ CD8br %T cell	90001679	Weighted mode	14	-0.0119263	0.0450651	0.795432	0.988145	0.9046-1.0794	0.904608	1.0794
Luminal B		Relative count	Treg	Treg_Trait595	CD25++ CD8br %CD8br	90001680	Inverse variance weighted	19	0.0239923	0.027867	0.389262	1.02428	0.9698-1.0818	0.947461	1.1451	0.807459
Luminal B		Relative count	Treg	Treg_Trait595	CD25++ CD8br %CD8br	90001680	MR Egger	19	0.0407598	0.048331	0.410744	1.0416	0.9475-1.1451	0.945664	1.10165
Luminal B		Relative count	Treg	Treg_Trait595	CD25++ CD8br %CD8br	90001680	Simple mode	19	0.0349931	0.064132	0.59201	1.03561	0.9133-1.1743	0.969837	1.08178
Luminal B		Relative count	Treg	Treg_Trait595	CD25++ CD8br %CD8br	90001680	Weighted median	19	0.020472	0.0389492	0.599161	1.02068	0.9457-1.1017	0.913287	1.17432
Luminal B		Relative count	Treg	Treg_Trait595	CD25++ CD8br %CD8br	90001680	Weighted mode	19	0.0255029	0.0488615	0.608074	1.02583	0.9321-1.1289	0.932146	1.12893
Luminal B		Absolute count	Treg	Treg_Trait596	CD25++ CD8br AC	90001681	Inverse variance weighted	23	0.0321649	0.0284003	0.257401	1.03269	0.9768-1.0918	0.919809	1.13879	0.763242
Luminal B		Absolute count	Treg	Treg_Trait596	CD25++ CD8br AC	90001681	MR Egger	23	0.02319	0.054479	0.67468	1.02346	0.9198-1.1388	0.927569	1.07822
Luminal B		Absolute count	Treg	Treg_Trait596	CD25++ CD8br AC	90001681	Simple mode	23	0.00200804	0.0603362	0.973751	1.00201	0.8903-1.1278	0.976774	1.0918
Luminal B		Absolute count	Treg	Treg_Trait596	CD25++ CD8br AC	90001681	Weighted median	23	6e-05	0.0383919	0.998753	1.00006	0.9276-1.0782	0.890252	1.1278
Luminal B		Absolute count	Treg	Treg_Trait596	CD25++ CD8br AC	90001681	Weighted mode	23	-0.00773007	0.0432033	0.859635	0.9923	0.9117-1.08	0.911733	1.07999
Luminal B		Relative count	Treg	Treg_Trait597	CD127- CD8br %T cell	90001682	Inverse variance weighted	25	-0.0686019	0.0392026	0.0801302	0.933698	0.8646-1.0083	0.919942	1.37151	0.574269
Luminal B		Relative count	Treg	Treg_Trait597	CD127- CD8br %T cell	90001682	MR Egger	25	0.116235	0.101877	0.265638	1.12326	0.9199-1.3715	0.842672	0.993445
Luminal B		Relative count	Treg	Treg_Trait597	CD127- CD8br %T cell	90001682	Simple mode	25	-0.132565	0.063598	0.0479368	0.875846	0.7732-0.9921	0.864643	1.00827
Luminal B		Relative count	Treg	Treg_Trait597	CD127- CD8br %T cell	90001682	Weighted median	25	-0.0888772	0.04199	0.0342916	0.914958	0.8427-0.9934	0.7732	0.992118
Luminal B		Relative count	Treg	Treg_Trait597	CD127- CD8br %T cell	90001682	Weighted mode	25	-0.114195	0.0539831	0.044968	0.892084	0.8025-0.9916	0.802518	0.991647
Luminal B		Relative count	Treg	Treg_Trait598	CD127- CD8br %CD8br	90001683	Inverse variance weighted	12	-0.0195356	0.0453257	0.666464	0.980654	0.8973-1.0718	0.907007	1.28353	0.888909
Luminal B		Relative count	Treg	Treg_Trait598	CD127- CD8br %CD8br	90001683	MR Egger	12	0.0760035	0.0885756	0.410952	1.07897	0.907-1.2835	0.908217	1.14
Luminal B		Relative count	Treg	Treg_Trait598	CD127- CD8br %CD8br	90001683	Simple mode	12	0.0352815	0.0926003	0.710453	1.03591	0.864-1.2421	0.897292	1.07176
Luminal B		Relative count	Treg	Treg_Trait598	CD127- CD8br %CD8br	90001683	Weighted median	12	0.0173765	0.0579839	0.764422	1.01753	0.9082-1.14	0.863972	1.24207
Luminal B		Relative count	Treg	Treg_Trait598	CD127- CD8br %CD8br	90001683	Weighted mode	12	0.0421617	0.0722248	0.57116	1.04306	0.9054-1.2017	0.905381	1.20168
Luminal B		Absolute count	Treg	Treg_Trait599	CD127- CD8br AC	90001684	Inverse variance weighted	38	-0.0646552	0.0278563	0.0202854	0.937391	0.8876-0.99	0.956972	1.3336	0.478728
Luminal B		Absolute count	Treg	Treg_Trait599	CD127- CD8br AC	90001684	MR Egger	38	0.12195	0.0846588	0.158369	1.1297	0.957-1.3336	0.855948	0.984645
Luminal B		Absolute count	Treg	Treg_Trait599	CD127- CD8br AC	90001684	Simple mode	38	-0.11458	0.0706176	0.11318	0.891741	0.7765-1.0241	0.887583	0.989994
Luminal B		Absolute count	Treg	Treg_Trait599	CD127- CD8br AC	90001684	Weighted median	38	-0.0855096	0.0357324	0.0167086	0.918044	0.8559-0.9846	0.776476	1.02412
Luminal B		Absolute count	Treg	Treg_Trait599	CD127- CD8br AC	90001684	Weighted mode	38	-0.125025	0.0655073	0.0640983	0.882475	0.7761-1.0034	0.776142	1.00337
Luminal B		Relative count	Treg	Treg_Trait600	CD28- CD8br %T cell	90001685	Inverse variance weighted	20	-0.0763654	0.0436515	0.0802161	0.926478	0.8505-1.0092	0.749067	1.54916	0.574269
Luminal B		Relative count	Treg	Treg_Trait600	CD28- CD8br %T cell	90001685	MR Egger	20	0.0743931	0.185368	0.692903	1.07723	0.7491-1.5492	0.814	0.995512
Luminal B		Relative count	Treg	Treg_Trait600	CD28- CD8br %T cell	90001685	Simple mode	20	-0.169502	0.101787	0.112263	0.844085	0.6914-1.0305	0.850507	1.00923
Luminal B		Relative count	Treg	Treg_Trait600	CD28- CD8br %T cell	90001685	Weighted median	20	-0.105147	0.0513514	0.0406003	0.900193	0.814-0.9955	0.691423	1.03045
Luminal B		Relative count	Treg	Treg_Trait600	CD28- CD8br %T cell	90001685	Weighted mode	20	-0.160946	0.0818439	0.0640217	0.851338	0.7252-0.9995	0.725162	0.999468
Luminal B		Relative count	Treg	Treg_Trait601	CD28- CD8br %CD8br	90001686	Inverse variance weighted	28	-0.0796675	0.0288357	0.00573069	0.923423	0.8727-0.9771	0.778733	1.0182	0.370727
Luminal B		Relative count	Treg	Treg_Trait601	CD28- CD8br %CD8br	90001686	MR Egger	28	-0.116025	0.068399	0.101774	0.890453	0.7787-1.0182	0.84623	0.991808
Luminal B		Relative count	Treg	Treg_Trait601	CD28- CD8br %CD8br	90001686	Simple mode	28	-0.0764685	0.0686891	0.275412	0.926382	0.8097-1.0599	0.872681	0.977116
Luminal B		Relative count	Treg	Treg_Trait601	CD28- CD8br %CD8br	90001686	Weighted median	28	-0.087595	0.0404943	0.0305302	0.916132	0.8462-0.9918	0.809694	1.05989
Luminal B		Relative count	Treg	Treg_Trait601	CD28- CD8br %CD8br	90001686	Weighted mode	28	-0.05805	0.0564777	0.313146	0.943603	0.8447-1.0541	0.844723	1.05406
Luminal B		Absolute count	Treg	Treg_Trait602	CD28- CD8br AC	90001687	Inverse variance weighted	33	-0.0863929	0.0248022	0.000495308	0.917234	0.8737-0.9629	0.748822	1.0379	0.181035
Luminal B		Absolute count	Treg	Treg_Trait602	CD28- CD8br AC	90001687	MR Egger	33	-0.126028	0.0832784	0.140324	0.88159	0.7488-1.0379	0.851284	0.979195
Luminal B		Absolute count	Treg	Treg_Trait602	CD28- CD8br AC	90001687	Simple mode	33	-0.142628	0.0675444	0.0426192	0.867076	0.7596-0.9898	0.873711	0.962924
Luminal B		Absolute count	Treg	Treg_Trait602	CD28- CD8br AC	90001687	Weighted median	33	-0.0910169	0.0357106	0.0108115	0.913002	0.8513-0.9792	0.75956	0.989811
Luminal B		Absolute count	Treg	Treg_Trait602	CD28- CD8br AC	90001687	Weighted mode	33	-0.135699	0.0590929	0.0283504	0.873105	0.7776-0.9803	0.777617	0.980319
Luminal B		Relative count	Treg	Treg_Trait603	CD28+ CD45RA+ CD8br %T cell	90001688	Inverse variance weighted	87	0.00374765	0.00210969	0.0756666	1.00375	0.9996-1.0079	1.00148	1.01069	0.574269
Luminal B		Relative count	Treg	Treg_Trait603	CD28+ CD45RA+ CD8br %T cell	90001688	MR Egger	87	0.00605493	0.0023342	0.0111699	1.00607	1.0015-1.0107	0.997153	1.00905
Luminal B		Relative count	Treg	Treg_Trait603	CD28+ CD45RA+ CD8br %T cell	90001688	Simple mode	87	0.00902085	0.00438573	0.0427295	1.00906	1.0004-1.0178	0.999613	1.00791
Luminal B		Relative count	Treg	Treg_Trait603	CD28+ CD45RA+ CD8br %T cell	90001688	Weighted median	87	0.00307767	0.00302486	0.308936	1.00308	0.9972-1.009	1.00042	1.01777
Luminal B		Relative count	Treg	Treg_Trait603	CD28+ CD45RA+ CD8br %T cell	90001688	Weighted mode	87	0.00505153	0.00292682	0.0879484	1.00506	0.9993-1.0108	0.999315	1.01085
Luminal B		Relative count	Treg	Treg_Trait604	CD28+ CD45RA+ CD8br %CD8br	90001689	Inverse variance weighted	37	0.0103491	0.00488263	0.0340421	1.0104	1.0008-1.0201	1.00132	1.0218	0.547656
Luminal B		Relative count	Treg	Treg_Trait604	CD28+ CD45RA+ CD8br %CD8br	90001689	MR Egger	37	0.0114397	0.00516432	0.0333523	1.01151	1.0013-1.0218	0.997509	1.0249
Luminal B		Relative count	Treg	Treg_Trait604	CD28+ CD45RA+ CD8br %CD8br	90001689	Simple mode	37	0.00852461	0.0127144	0.506837	1.00856	0.9837-1.034	1.00078	1.02012
Luminal B		Relative count	Treg	Treg_Trait604	CD28+ CD45RA+ CD8br %CD8br	90001689	Weighted median	37	0.0110509	0.00691073	0.109799	1.01111	0.9975-1.0249	0.983738	1.03401
Luminal B		Relative count	Treg	Treg_Trait604	CD28+ CD45RA+ CD8br %CD8br	90001689	Weighted mode	37	0.0106954	0.00563271	0.0656285	1.01075	0.9997-1.022	0.999655	1.02197
Luminal B		Absolute count	Treg	Treg_Trait605	CD28+ CD45RA+ CD8br AC	90001690	Inverse variance weighted	52	0.00403494	0.00411042	0.326279	1.00404	0.996-1.0122	0.999158	1.01586	0.789767
Luminal B		Absolute count	Treg	Treg_Trait605	CD28+ CD45RA+ CD8br AC	90001690	MR Egger	52	0.00744554	0.0042284	0.0843802	1.00747	0.9992-1.0159	0.995876	1.01986
Luminal B		Absolute count	Treg	Treg_Trait605	CD28+ CD45RA+ CD8br AC	90001690	Simple mode	52	0.00347167	0.00854733	0.686317	1.00348	0.9868-1.0204	0.995987	1.01216
Luminal B		Absolute count	Treg	Treg_Trait605	CD28+ CD45RA+ CD8br AC	90001690	Weighted median	52	0.00776486	0.00606986	0.200809	1.0078	0.9959-1.0199	0.986807	1.02043
Luminal B		Absolute count	Treg	Treg_Trait605	CD28+ CD45RA+ CD8br AC	90001690	Weighted mode	52	0.00561128	0.00452838	0.220967	1.00563	0.9967-1.0146	0.996741	1.01459
Luminal B		Relative count	Treg	Treg_Trait606	CD28+ CD45RA- CD8br %T cell	90001691	Inverse variance weighted	37	0.00514791	0.00943306	0.585251	1.00516	0.9867-1.0239	0.990267	1.03328	0.888474
Luminal B		Relative count	Treg	Treg_Trait606	CD28+ CD45RA- CD8br %T cell	90001691	MR Egger	37	0.0114764	0.0108456	0.297232	1.01154	0.9903-1.0333	0.989479	1.04457
Luminal B		Relative count	Treg	Treg_Trait606	CD28+ CD45RA- CD8br %T cell	90001691	Simple mode	37	0.0100985	0.0198392	0.613845	1.01015	0.9716-1.0502	0.986748	1.02392
Luminal B		Relative count	Treg	Treg_Trait606	CD28+ CD45RA- CD8br %T cell	90001691	Weighted median	37	0.0165134	0.0138214	0.232179	1.01665	0.9895-1.0446	0.971624	1.0502
Luminal B		Relative count	Treg	Treg_Trait606	CD28+ CD45RA- CD8br %T cell	90001691	Weighted mode	37	0.0218482	0.0122063	0.0818827	1.02209	0.9979-1.0468	0.997926	1.04684
Luminal B		Relative count	Treg	Treg_Trait607	CD28+ CD45RA- CD8br %CD8br	90001692	Inverse variance weighted	53	0.0166965	0.00926482	0.0715233	1.01684	0.9985-1.0355	0.989464	1.03377	0.574269
Luminal B		Relative count	Treg	Treg_Trait607	CD28+ CD45RA- CD8br %CD8br	90001692	MR Egger	53	0.0113096	0.0111742	0.316262	1.01137	0.9895-1.0338	0.995865	1.05286
Luminal B		Relative count	Treg	Treg_Trait607	CD28+ CD45RA- CD8br %CD8br	90001692	Simple mode	53	0.0152225	0.0211652	0.475225	1.01534	0.9741-1.0583	0.998539	1.03547
Luminal B		Relative count	Treg	Treg_Trait607	CD28+ CD45RA- CD8br %CD8br	90001692	Weighted median	53	0.0236817	0.0141965	0.0952897	1.02396	0.9959-1.0529	0.97408	1.05834
Luminal B		Relative count	Treg	Treg_Trait607	CD28+ CD45RA- CD8br %CD8br	90001692	Weighted mode	53	0.011202	0.0110918	0.317201	1.01126	0.9895-1.0335	0.989517	1.03349
Luminal B		Absolute count	Treg	Treg_Trait608	CD28+ CD45RA- CD8br AC	90001693	Inverse variance weighted	30	0.0189634	0.0148063	0.200276	1.01914	0.99-1.0492	0.978419	1.0488	0.750778
Luminal B		Absolute count	Treg	Treg_Trait608	CD28+ CD45RA- CD8br AC	90001693	MR Egger	30	0.0129163	0.0177215	0.472146	1.013	0.9784-1.0488	0.988331	1.05961
Luminal B		Absolute count	Treg	Treg_Trait608	CD28+ CD45RA- CD8br AC	90001693	Simple mode	30	0.0207193	0.0263838	0.438645	1.02094	0.9695-1.0751	0.989993	1.04915
Luminal B		Absolute count	Treg	Treg_Trait608	CD28+ CD45RA- CD8br AC	90001693	Weighted median	30	0.0230791	0.0177638	0.193867	1.02335	0.9883-1.0596	0.969482	1.07512
Luminal B		Absolute count	Treg	Treg_Trait608	CD28+ CD45RA- CD8br AC	90001693	Weighted mode	30	0.0161524	0.0147109	0.281242	1.01628	0.9874-1.046	0.987399	1.04601
Luminal B		Relative count	Treg	Treg_Trait611	CD28- DN (CD4-CD8-) %T cell	90001694	Inverse variance weighted	26	-0.0480633	0.026447	0.0691643	0.953073	0.9049-1.0038	0.871499	1.02852	0.574269
Luminal B		Relative count	Treg	Treg_Trait611	CD28- DN (CD4-CD8-) %T cell	90001694	MR Egger	26	-0.0547079	0.0422618	0.20781	0.946762	0.8715-1.0285	0.893104	1.03402
Luminal B		Relative count	Treg	Treg_Trait611	CD28- DN (CD4-CD8-) %T cell	90001694	Simple mode	26	-0.0949783	0.0580964	0.114614	0.909393	0.8115-1.0191	0.904928	1.00378
Luminal B		Relative count	Treg	Treg_Trait611	CD28- DN (CD4-CD8-) %T cell	90001694	Weighted median	26	-0.0398012	0.0373728	0.286885	0.96098	0.8931-1.034	0.811519	1.01907
Luminal B		Relative count	Treg	Treg_Trait611	CD28- DN (CD4-CD8-) %T cell	90001694	Weighted mode	26	-0.0421398	0.0371125	0.266951	0.958736	0.8915-1.0311	0.891473	1.03107
Luminal B		Absolute count	Treg	Treg_Trait700	CD45RA- CD28- CD8br AC	90001695	Inverse variance weighted	419	2.22e-05	1.07e-05	0.038669	1.00002	1-1	1.00001	1.00006	0.547656
Luminal B		Absolute count	Treg	Treg_Trait700	CD45RA- CD28- CD8br AC	90001695	MR Egger	419	3.78e-05	1.23e-05	0.00215925	1.00004	1-1.0001	0.999983	1.00005
Luminal B		Absolute count	Treg	Treg_Trait700	CD45RA- CD28- CD8br AC	90001695	Simple mode	419	1.56e-05	3.62e-05	0.667872	1.00002	0.9999-1.0001	1	1.00004
Luminal B		Absolute count	Treg	Treg_Trait700	CD45RA- CD28- CD8br AC	90001695	Weighted median	419	1.86e-05	1.81e-05	0.304869	1.00002	1-1.0001	0.999945	1.00009
Luminal B		Absolute count	Treg	Treg_Trait700	CD45RA- CD28- CD8br AC	90001695	Weighted mode	419	1.56e-05	1.62e-05	0.338379	1.00002	1-1	0.999984	1.00005
Luminal B		Relative count	Treg	Treg_Trait701	CD45RA- CD28- CD8br %CD8br	90001696	Inverse variance weighted	78	0.000131214	0.000477442	0.783449	1.00013	0.9992-1.0011	0.999385	1.0015	0.919309
Luminal B		Relative count	Treg	Treg_Trait701	CD45RA- CD28- CD8br %CD8br	90001696	MR Egger	78	0.000442332	0.000539355	0.414717	1.00044	0.9994-1.0015	0.998303	1.00108
Luminal B		Relative count	Treg	Treg_Trait701	CD45RA- CD28- CD8br %CD8br	90001696	Simple mode	78	-8.41e-05	0.00113597	0.941186	0.999916	0.9977-1.0021	0.999196	1.00107
Luminal B		Relative count	Treg	Treg_Trait701	CD45RA- CD28- CD8br %CD8br	90001696	Weighted median	78	-0.000308735	0.000709101	0.66328	0.999691	0.9983-1.0011	0.997692	1.00214
Luminal B		Relative count	Treg	Treg_Trait701	CD45RA- CD28- CD8br %CD8br	90001696	Weighted mode	78	0.000333182	0.00057733	0.565549	1.00033	0.9992-1.0015	0.999202	1.00147
Luminal B		Relative count	Treg	Treg_Trait702	CD45RA- CD28- CD8br %T cell	90001697	Inverse variance weighted	177	0.000628915	0.000424587	0.138542	1.00063	0.9998-1.0015	1.00013	1.00203	0.672527
Luminal B		Relative count	Treg	Treg_Trait702	CD45RA- CD28- CD8br %T cell	90001697	MR Egger	177	0.00107735	0.000483235	0.0270564	1.00108	1.0001-1.002	0.999606	1.00232
Luminal B		Relative count	Treg	Treg_Trait702	CD45RA- CD28- CD8br %T cell	90001697	Simple mode	177	-0.000445577	0.0010215	0.663226	0.999555	0.9976-1.0016	0.999797	1.00146
Luminal B		Relative count	Treg	Treg_Trait702	CD45RA- CD28- CD8br %T cell	90001697	Weighted median	177	0.00096113	0.000691193	0.164365	1.00096	0.9996-1.0023	0.997555	1.00156
Luminal B		Relative count	Treg	Treg_Trait702	CD45RA- CD28- CD8br %T cell	90001697	Weighted mode	177	0.000691487	0.000639546	0.281081	1.00069	0.9994-1.0019	0.999438	1.00195
Luminal B		Absolute count	Treg	Treg_Trait706	CD45RA+ CD28- CD8br AC	90001698	Inverse variance weighted	1125	8.27e-06	5.25e-06	0.115418	1.00001	1-1	0.999992	1.00002	0.669943
Luminal B		Absolute count	Treg	Treg_Trait706	CD45RA+ CD28- CD8br AC	90001698	MR Egger	1125	4.38e-06	6.13e-06	0.475681	1	1-1	0.999982	1.00002
Luminal B		Absolute count	Treg	Treg_Trait706	CD45RA+ CD28- CD8br AC	90001698	Simple mode	1125	-1.65e-05	2.39e-05	0.489788	0.999983	0.9999-1	0.999998	1.00002
Luminal B		Absolute count	Treg	Treg_Trait706	CD45RA+ CD28- CD8br AC	90001698	Weighted median	1125	1.7e-06	9.84e-06	0.86311	1	1-1	0.999937	1.00003
Luminal B		Absolute count	Treg	Treg_Trait706	CD45RA+ CD28- CD8br AC	90001698	Weighted mode	1125	1.45e-05	1.38e-05	0.293372	1.00001	1-1	0.999987	1.00004
Luminal B		Relative count	Treg	Treg_Trait707	CD45RA+ CD28- CD8br %CD8br	90001699	Inverse variance weighted	33	0.000463669	0.000504989	0.358527	1.00046	0.9995-1.0015	0.999652	1.00177	0.806254
Luminal B		Relative count	Treg	Treg_Trait707	CD45RA+ CD28- CD8br %CD8br	90001699	MR Egger	33	0.000709612	0.000539761	0.198262	1.00071	0.9997-1.0018	0.999716	1.00233
Luminal B		Relative count	Treg	Treg_Trait707	CD45RA+ CD28- CD8br %CD8br	90001699	Simple mode	33	-0.00269662	0.00161919	0.105593	0.997307	0.9941-1.0005	0.999474	1.00145
Luminal B		Relative count	Treg	Treg_Trait707	CD45RA+ CD28- CD8br %CD8br	90001699	Weighted median	33	0.00102352	0.000666963	0.124884	1.00102	0.9997-1.0023	0.994147	1.00048
Luminal B		Relative count	Treg	Treg_Trait707	CD45RA+ CD28- CD8br %CD8br	90001699	Weighted mode	33	0.000576454	0.000526946	0.282143	1.00058	0.9995-1.0016	0.999544	1.00161
Luminal B		Relative count	Treg	Treg_Trait708	CD45RA+ CD28- CD8br %T cell	90001700	Inverse variance weighted	201	7.36e-05	0.000223121	0.741385	1.00007	0.9996-1.0005	0.999842	1.00088	0.904762
Luminal B		Relative count	Treg	Treg_Trait708	CD45RA+ CD28- CD8br %T cell	90001700	MR Egger	201	0.000360272	0.000264653	0.174959	1.00036	0.9998-1.0009	0.999376	1.00082
Luminal B		Relative count	Treg	Treg_Trait708	CD45RA+ CD28- CD8br %T cell	90001700	Simple mode	201	-0.000127654	0.00068302	0.851931	0.999872	0.9985-1.0012	0.999636	1.00051
Luminal B		Relative count	Treg	Treg_Trait708	CD45RA+ CD28- CD8br %T cell	90001700	Weighted median	201	9.63e-05	0.00036769	0.79339	1.0001	0.9994-1.0008	0.998535	1.00121
Luminal B		Relative count	Treg	Treg_Trait708	CD45RA+ CD28- CD8br %T cell	90001700	Weighted mode	201	-0.000127654	0.000410372	0.756072	0.999872	0.9991-1.0007	0.999068	1.00068
Luminal B		MFI	B cell	Bcells.trait111	BAFF-R on CD20- CD38-	90001701	Inverse variance weighted	24	0.0168534	0.0283491	0.55218	1.017	0.962-1.0751	0.887972	1.0695	0.878347
Luminal B		MFI	B cell	Bcells.trait111	BAFF-R on CD20- CD38-	90001701	MR Egger	24	-0.0258096	0.0474517	0.591971	0.974521	0.888-1.0695	0.948503	1.11337
Luminal B		MFI	B cell	Bcells.trait111	BAFF-R on CD20- CD38-	90001701	Simple mode	24	0.00267186	0.0714228	0.970482	1.00268	0.8717-1.1533	0.962029	1.0751
Luminal B		MFI	B cell	Bcells.trait111	BAFF-R on CD20- CD38-	90001701	Weighted median	24	0.0272627	0.040884	0.50488	1.02764	0.9485-1.1134	0.871694	1.15334
Luminal B		MFI	B cell	Bcells.trait111	BAFF-R on CD20- CD38-	90001701	Weighted mode	24	0.035377	0.0510643	0.495375	1.03601	0.9373-1.1451	0.93734	1.14507
Luminal B		MFI	B cell	Bcells.trait112	BAFF-R on CD24+ CD27+	90001702	Inverse variance weighted	194	0.0105663	0.00810956	0.192593	1.01062	0.9947-1.0268	1.00492	1.06314	0.740977
Luminal B		MFI	B cell	Bcells.trait112	BAFF-R on CD24+ CD27+	90001702	MR Egger	194	0.0330651	0.0143663	0.0224331	1.03362	1.0049-1.0631	1.00103	1.05637
Luminal B		MFI	B cell	Bcells.trait112	BAFF-R on CD24+ CD27+	90001702	Simple mode	194	0.0232683	0.0302417	0.442589	1.02354	0.9646-1.086	0.994686	1.02681
Luminal B		MFI	B cell	Bcells.trait112	BAFF-R on CD24+ CD27+	90001702	Weighted median	194	0.027937	0.0137276	0.0418408	1.02833	1.001-1.0564	0.964635	1.08604
Luminal B		MFI	B cell	Bcells.trait112	BAFF-R on CD24+ CD27+	90001702	Weighted mode	194	0.0259226	0.0155898	0.0979758	1.02626	0.9954-1.0581	0.995377	1.0581
Luminal B		MFI	B cell	Bcells.trait137	BAFF-R on IgD+ CD24+	90001703	Inverse variance weighted	183	0.00985934	0.00827917	0.233708	1.00991	0.9937-1.0264	0.996221	1.05574	0.763242
Luminal B		MFI	B cell	Bcells.trait137	BAFF-R on IgD+ CD24+	90001703	MR Egger	183	0.0252286	0.0148036	0.0900566	1.02555	0.9962-1.0557	0.997219	1.05316
Luminal B		MFI	B cell	Bcells.trait137	BAFF-R on IgD+ CD24+	90001703	Simple mode	183	0.0227483	0.0278771	0.415554	1.02301	0.9686-1.0805	0.993652	1.02643
Luminal B		MFI	B cell	Bcells.trait137	BAFF-R on IgD+ CD24+	90001703	Weighted median	183	0.0245068	0.0139246	0.0784132	1.02481	0.9972-1.0532	0.968612	1.08046
Luminal B		MFI	B cell	Bcells.trait137	BAFF-R on IgD+ CD24+	90001703	Weighted mode	183	0.0227483	0.0167379	0.175799	1.02301	0.99-1.0571	0.989993	1.05713
Luminal B		MFI	B cell	Bcells.trait138	BAFF-R on IgD+ CD24-	90001704	Inverse variance weighted	181	0.0092605	0.00858541	0.280752	1.0093	0.9925-1.0264	0.995177	1.05516	0.773351
Luminal B		MFI	B cell	Bcells.trait138	BAFF-R on IgD+ CD24-	90001704	MR Egger	181	0.0244271	0.0149293	0.103558	1.02473	0.9952-1.0552	0.999562	1.05639
Luminal B		MFI	B cell	Bcells.trait138	BAFF-R on IgD+ CD24-	90001704	Simple mode	181	0.0331075	0.0279979	0.238567	1.03366	0.9785-1.092	0.992462	1.02643
Luminal B		MFI	B cell	Bcells.trait138	BAFF-R on IgD+ CD24-	90001704	Weighted median	181	0.027208	0.014105	0.0537362	1.02758	0.9996-1.0564	0.978467	1.09197
Luminal B		MFI	B cell	Bcells.trait138	BAFF-R on IgD+ CD24-	90001704	Weighted mode	181	0.0248436	0.0156632	0.11447	1.02515	0.9942-1.0571	0.994161	1.05712
Luminal B		MFI	B cell	Bcells.trait139	BAFF-R on IgD+ CD38-	90001705	Inverse variance weighted	187	0.0117411	0.00876831	0.180559	1.01181	0.9946-1.0293	1.00352	1.06672	0.72814
Luminal B		MFI	B cell	Bcells.trait139	BAFF-R on IgD+ CD38-	90001705	MR Egger	187	0.0340505	0.0155798	0.0301046	1.03464	1.0035-1.0667	1.00068	1.05792
Luminal B		MFI	B cell	Bcells.trait139	BAFF-R on IgD+ CD38-	90001705	Simple mode	187	0.0222508	0.0286904	0.439001	1.0225	0.9666-1.0816	0.99457	1.02935
Luminal B		MFI	B cell	Bcells.trait139	BAFF-R on IgD+ CD38-	90001705	Weighted median	187	0.0284938	0.0141892	0.0446296	1.0289	1.0007-1.0579	0.966588	1.08165
Luminal B		MFI	B cell	Bcells.trait139	BAFF-R on IgD+ CD38-	90001705	Weighted mode	187	0.0251298	0.0158027	0.113482	1.02545	0.9942-1.0577	0.994174	1.05771
Luminal B		MFI	B cell	Bcells.trait140	BAFF-R on IgD+ CD38- naive	90001706	Inverse variance weighted	107	0.00882001	0.0102779	0.390806	1.00886	0.9887-1.0294	0.977644	1.06355	0.807459
Luminal B		MFI	B cell	Bcells.trait140	BAFF-R on IgD+ CD38- naive	90001706	MR Egger	107	0.0195002	0.0214845	0.366148	1.01969	0.9776-1.0635	0.986136	1.03892
Luminal B		MFI	B cell	Bcells.trait140	BAFF-R on IgD+ CD38- naive	90001706	Simple mode	107	0.00993509	0.0333493	0.766355	1.00998	0.9461-1.0782	0.988739	1.02939
Luminal B		MFI	B cell	Bcells.trait140	BAFF-R on IgD+ CD38- naive	90001706	Weighted median	107	0.0121097	0.0133016	0.362612	1.01218	0.9861-1.0389	0.946079	1.07821
Luminal B		MFI	B cell	Bcells.trait140	BAFF-R on IgD+ CD38- naive	90001706	Weighted mode	107	0.0169259	0.026278	0.520895	1.01707	0.966-1.0708	0.966012	1.07083
Luminal B		MFI	B cell	Bcells.trait141	BAFF-R on IgD+ CD38- unsw mem	90001707	Inverse variance weighted	115	0.0129955	0.00895823	0.14687	1.01308	0.9954-1.031	0.985869	1.05315	0.679505
Luminal B		MFI	B cell	Bcells.trait141	BAFF-R on IgD+ CD38- unsw mem	90001707	MR Egger	115	0.0187762	0.0168407	0.267245	1.01895	0.9859-1.0531	0.999122	1.05571
Luminal B		MFI	B cell	Bcells.trait141	BAFF-R on IgD+ CD38- unsw mem	90001707	Simple mode	115	0.00532662	0.0276545	0.847605	1.00534	0.9523-1.0613	0.995448	1.03103
Luminal B		MFI	B cell	Bcells.trait141	BAFF-R on IgD+ CD38- unsw mem	90001707	Weighted median	115	0.0266668	0.0140538	0.0577649	1.02703	0.9991-1.0557	0.952299	1.06134
Luminal B		MFI	B cell	Bcells.trait141	BAFF-R on IgD+ CD38- unsw mem	90001707	Weighted mode	115	0.0240727	0.0156526	0.126836	1.02436	0.9934-1.0563	0.993415	1.05628
Luminal B		MFI	B cell	Bcells.trait142	BAFF-R on IgD+ CD38br	90001708	Inverse variance weighted	173	0.00944191	0.00885261	0.286167	1.00949	0.9921-1.0272	0.996368	1.05862	0.773351
Luminal B		MFI	B cell	Bcells.trait142	BAFF-R on IgD+ CD38br	90001708	MR Egger	173	0.026665	0.0154613	0.0864008	1.02702	0.9964-1.0586	0.998708	1.05648
Luminal B		MFI	B cell	Bcells.trait142	BAFF-R on IgD+ CD38br	90001708	Simple mode	173	0.0197363	0.0319737	0.537874	1.01993	0.958-1.0859	0.992122	1.02716
Luminal B		MFI	B cell	Bcells.trait142	BAFF-R on IgD+ CD38br	90001708	Weighted median	173	0.0268259	0.0143465	0.0615042	1.02719	0.9987-1.0565	0.957976	1.0859
Luminal B		MFI	B cell	Bcells.trait142	BAFF-R on IgD+ CD38br	90001708	Weighted mode	173	0.0281281	0.0185548	0.131369	1.02853	0.9918-1.0666	0.991794	1.06662
Luminal B		MFI	B cell	Bcells.trait143	BAFF-R on IgD+ CD38dim	90001709	Inverse variance weighted	185	0.00956211	0.0083232	0.250618	1.00961	0.9933-1.0262	1.00072	1.05854	0.763242
Luminal B		MFI	B cell	Bcells.trait143	BAFF-R on IgD+ CD38dim	90001709	MR Egger	185	0.0288011	0.0143294	0.0459076	1.02922	1.0007-1.0585	1.00019	1.05707
Luminal B		MFI	B cell	Bcells.trait143	BAFF-R on IgD+ CD38dim	90001709	Simple mode	185	0.0290838	0.0274809	0.291294	1.02951	0.9755-1.0865	0.993271	1.02621
Luminal B		MFI	B cell	Bcells.trait143	BAFF-R on IgD+ CD38dim	90001709	Weighted median	185	0.0278449	0.014112	0.0484804	1.02824	1.0002-1.0571	0.975526	1.08648
Luminal B		MFI	B cell	Bcells.trait143	BAFF-R on IgD+ CD38dim	90001709	Weighted mode	185	0.0263905	0.0164848	0.111114	1.02674	0.9941-1.0605	0.994098	1.06046
Luminal B		MFI	B cell	Bcells.trait147	BAFF-R on IgD- CD24-	90001710	Inverse variance weighted	181	0.00728887	0.00822387	0.375453	1.00732	0.9912-1.0237	0.996795	1.05607	0.807459
Luminal B		MFI	B cell	Bcells.trait147	BAFF-R on IgD- CD24-	90001710	MR Egger	181	0.0256719	0.0147357	0.0831976	1.026	0.9968-1.0561	1.00098	1.05657
Luminal B		MFI	B cell	Bcells.trait147	BAFF-R on IgD- CD24-	90001710	Simple mode	181	0.0255284	0.0303832	0.401904	1.02586	0.9665-1.0888	0.991209	1.02368
Luminal B		MFI	B cell	Bcells.trait147	BAFF-R on IgD- CD24-	90001710	Weighted median	181	0.0280041	0.0137861	0.0422222	1.0284	1.001-1.0566	0.966549	1.0888
Luminal B		MFI	B cell	Bcells.trait147	BAFF-R on IgD- CD24-	90001710	Weighted mode	181	0.0282017	0.0175642	0.110107	1.0286	0.9938-1.0646	0.993795	1.06463
Luminal B		MFI	B cell	Bcells.trait148	BAFF-R on IgD- CD27-	90001711	Inverse variance weighted	179	0.00652839	0.00833874	0.433687	1.00655	0.9902-1.0231	0.995041	1.05326	0.83088
Luminal B		MFI	B cell	Bcells.trait148	BAFF-R on IgD- CD27-	90001711	MR Egger	179	0.0234609	0.0145064	0.107598	1.02374	0.995-1.0533	0.988967	1.04305
Luminal B		MFI	B cell	Bcells.trait148	BAFF-R on IgD- CD27-	90001711	Simple mode	179	0.0100042	0.0289066	0.729687	1.01005	0.9544-1.0689	0.990232	1.02314
Luminal B		MFI	B cell	Bcells.trait148	BAFF-R on IgD- CD27-	90001711	Weighted median	179	0.0155294	0.0135836	0.252935	1.01565	0.989-1.0431	0.954419	1.06893
Luminal B		MFI	B cell	Bcells.trait148	BAFF-R on IgD- CD27-	90001711	Weighted mode	179	0.0155296	0.0164759	0.347179	1.01565	0.9834-1.049	0.983377	1.04898
Luminal B		MFI	B cell	Bcells.trait149	BAFF-R on IgD- CD38-	90001712	Inverse variance weighted	194	0.0113876	0.00796165	0.152629	1.01145	0.9958-1.0274	0.99976	1.05732	0.685923
Luminal B		MFI	B cell	Bcells.trait149	BAFF-R on IgD- CD38-	90001712	MR Egger	194	0.0277492	0.0142801	0.053452	1.02814	0.9998-1.0573	1.00306	1.05694
Luminal B		MFI	B cell	Bcells.trait149	BAFF-R on IgD- CD38-	90001712	Simple mode	194	0.0219997	0.0301044	0.4658	1.02224	0.9637-1.0844	0.995792	1.02736
Luminal B		MFI	B cell	Bcells.trait149	BAFF-R on IgD- CD38-	90001712	Weighted median	194	0.0292196	0.0133471	0.0285816	1.02965	1.0031-1.0569	0.963671	1.08438
Luminal B		MFI	B cell	Bcells.trait149	BAFF-R on IgD- CD38-	90001712	Weighted mode	194	0.027407	0.0171909	0.112511	1.02779	0.9937-1.063	0.993733	1.06301
Luminal B		MFI	B cell	Bcells.trait150	BAFF-R on IgD- CD38br	90001713	Inverse variance weighted	29	-0.00288648	0.029318	0.921572	0.997118	0.9414-1.0561	0.870695	1.0899	0.974919
Luminal B		MFI	B cell	Bcells.trait150	BAFF-R on IgD- CD38br	90001713	MR Egger	29	-0.0261905	0.0572822	0.651171	0.974149	0.8707-1.0899	0.927119	1.08142
Luminal B		MFI	B cell	Bcells.trait150	BAFF-R on IgD- CD38br	90001713	Simple mode	29	0.00922241	0.069591	0.895518	1.00927	0.8806-1.1568	0.941435	1.05609
Luminal B		MFI	B cell	Bcells.trait150	BAFF-R on IgD- CD38br	90001713	Weighted median	29	0.00129917	0.0392717	0.973609	1.0013	0.9271-1.0814	0.880579	1.15676
Luminal B		MFI	B cell	Bcells.trait150	BAFF-R on IgD- CD38br	90001713	Weighted mode	29	0.0372551	0.0531743	0.48932	1.03796	0.9352-1.152	0.935226	1.15197
Luminal B		MFI	B cell	Bcells.trait151	BAFF-R on IgD- CD38dim	90001714	Inverse variance weighted	4	0.0102404	0.0476972	0.830005	1.01029	0.9201-1.1093	0.845637	1.12285	0.933577
Luminal B		MFI	B cell	Bcells.trait151	BAFF-R on IgD- CD38dim	90001714	MR Egger	4	-0.0258995	0.0723297	0.754547	0.974433	0.8456-1.1228	0.89115	1.10856
Luminal B		MFI	B cell	Bcells.trait151	BAFF-R on IgD- CD38dim	90001714	Simple mode	4	-0.0169006	0.0745442	0.835212	0.983241	0.8496-1.1379	0.920125	1.1093
Luminal B		MFI	B cell	Bcells.trait151	BAFF-R on IgD- CD38dim	90001714	Weighted median	4	-0.00608915	0.0556904	0.912933	0.993929	0.8912-1.1086	0.849585	1.13792
Luminal B		MFI	B cell	Bcells.trait151	BAFF-R on IgD- CD38dim	90001714	Weighted mode	4	-0.01181	0.0581129	0.851962	0.988259	0.8819-1.1075	0.881869	1.10748
Luminal B		MFI	B cell	Bcells.trait154	BAFF-R on memory B cell	90001715	Inverse variance weighted	188	0.00885626	0.00821514	0.281015	1.0089	0.9928-1.0253	1.00265	1.06199	0.773351
Luminal B		MFI	B cell	Bcells.trait154	BAFF-R on memory B cell	90001715	MR Egger	188	0.0313934	0.0146693	0.0336516	1.03189	1.0026-1.062	0.998064	1.05585
Luminal B		MFI	B cell	Bcells.trait154	BAFF-R on memory B cell	90001715	Simple mode	188	0.0256715	0.0284388	0.36785	1.026	0.9704-1.0848	0.992781	1.02527
Luminal B		MFI	B cell	Bcells.trait154	BAFF-R on memory B cell	90001715	Weighted median	188	0.0262064	0.0143591	0.06799	1.02655	0.9981-1.0559	0.970379	1.08482
Luminal B		MFI	B cell	Bcells.trait154	BAFF-R on memory B cell	90001715	Weighted mode	188	0.0256715	0.0161258	0.113084	1.026	0.9941-1.059	0.994083	1.05895
Luminal B		MFI	B cell	Bcells.trait156	BAFF-R on naive-mature B cell	90001716	Inverse variance weighted	184	0.00781703	0.00852542	0.359191	1.00785	0.9911-1.0248	0.996535	1.05666	0.806254
Luminal B		MFI	B cell	Bcells.trait156	BAFF-R on naive-mature B cell	90001716	MR Egger	184	0.0258211	0.014945	0.0857319	1.02616	0.9965-1.0567	0.997945	1.05715
Luminal B		MFI	B cell	Bcells.trait156	BAFF-R on naive-mature B cell	90001716	Simple mode	184	0.0206868	0.030799	0.502639	1.0209	0.9611-1.0844	0.991147	1.02483
Luminal B		MFI	B cell	Bcells.trait156	BAFF-R on naive-mature B cell	90001716	Weighted median	184	0.0267583	0.0147018	0.0687485	1.02712	0.9979-1.0571	0.961098	1.08443
Luminal B		MFI	B cell	Bcells.trait156	BAFF-R on naive-mature B cell	90001716	Weighted mode	184	0.0261688	0.0165207	0.114921	1.02651	0.9938-1.0603	0.993807	1.0603
Luminal B		MFI	B cell	Bcells.trait157	BAFF-R on unsw mem	90001717	Inverse variance weighted	193	0.00997847	0.00825171	0.226563	1.01003	0.9938-1.0265	1.01046	1.06913	0.763242
Luminal B		MFI	B cell	Bcells.trait157	BAFF-R on unsw mem	90001717	MR Egger	193	0.0386279	0.0143987	0.00794269	1.03938	1.0105-1.0691	0.998022	1.05415
Luminal B		MFI	B cell	Bcells.trait157	BAFF-R on unsw mem	90001717	Simple mode	193	0.0128405	0.0300354	0.669486	1.01292	0.955-1.0743	0.993824	1.0265
Luminal B		MFI	B cell	Bcells.trait157	BAFF-R on unsw mem	90001717	Weighted median	193	0.0253766	0.0139572	0.0690376	1.0257	0.998-1.0541	0.955014	1.07434
Luminal B		MFI	B cell	Bcells.trait157	BAFF-R on unsw mem	90001717	Weighted mode	193	0.0236757	0.0162381	0.146464	1.02396	0.9919-1.0571	0.991882	1.05707
Luminal B		MFI	B cell	Bcells.trait159	BAFF-R on sw mem	90001718	Inverse variance weighted	187	0.0110903	0.00819329	0.175869	1.01115	0.995-1.0275	0.994101	1.05285	0.726328
Luminal B		MFI	B cell	Bcells.trait159	BAFF-R on sw mem	90001718	MR Egger	187	0.0227901	0.014646	0.121403	1.02305	0.9941-1.0528	1.00139	1.05709
Luminal B		MFI	B cell	Bcells.trait159	BAFF-R on sw mem	90001718	Simple mode	187	0.0221843	0.028004	0.429262	1.02243	0.9678-1.0801	0.995044	1.02752
Luminal B		MFI	B cell	Bcells.trait159	BAFF-R on sw mem	90001718	Weighted median	187	0.0284538	0.0138081	0.0393354	1.02886	1.0014-1.0571	0.967826	1.08012
Luminal B		MFI	B cell	Bcells.trait159	BAFF-R on sw mem	90001718	Weighted mode	187	0.0249358	0.0169777	0.143591	1.02525	0.9917-1.0599	0.991694	1.05994
Luminal B		MFI	B cell	Bcells.trait160	BAFF-R on IgD+	90001719	Inverse variance weighted	189	0.00773051	0.00845803	0.360725	1.00776	0.9912-1.0246	0.992224	1.05219	0.806254
Luminal B		MFI	B cell	Bcells.trait160	BAFF-R on IgD+	90001719	MR Egger	189	0.0215345	0.01497	0.151961	1.02177	0.9922-1.0522	1.00004	1.05367
Luminal B		MFI	B cell	Bcells.trait160	BAFF-R on IgD+	90001719	Simple mode	189	0.0255893	0.0299739	0.394347	1.02592	0.9674-1.088	0.991192	1.02461
Luminal B		MFI	B cell	Bcells.trait160	BAFF-R on IgD+	90001719	Weighted median	189	0.0261591	0.0133245	0.0496193	1.0265	1-1.0537	0.967384	1.088
Luminal B		MFI	B cell	Bcells.trait160	BAFF-R on IgD+	90001719	Weighted mode	189	0.0255893	0.0161929	0.115723	1.02592	0.9939-1.059	0.99387	1.059
Luminal B		MFI	B cell	Bcells.trait161	BAFF-R on transitional	90001720	Inverse variance weighted	151	0.0118347	0.00951469	0.21356	1.01191	0.9932-1.031	0.997104	1.06546	0.759632
Luminal B		MFI	B cell	Bcells.trait161	BAFF-R on transitional	90001720	MR Egger	151	0.030254	0.0169152	0.0757166	1.03072	0.9971-1.0655	0.99826	1.06349
Luminal B		MFI	B cell	Bcells.trait161	BAFF-R on transitional	90001720	Simple mode	151	0.0233703	0.0330214	0.480211	1.02365	0.9595-1.0921	0.993209	1.03095
Luminal B		MFI	B cell	Bcells.trait161	BAFF-R on transitional	90001720	Weighted median	151	0.0299054	0.0161464	0.0640063	1.03036	0.9983-1.0635	0.959492	1.09209
Luminal B		MFI	B cell	Bcells.trait161	BAFF-R on transitional	90001720	Weighted mode	151	0.031785	0.0178132	0.0763877	1.0323	0.9969-1.069	0.996876	1.06897
Luminal B		MFI	B cell	Bcells.trait255	CD19 on CD20-	90001721	Inverse variance weighted	19	0.043451	0.041126	0.290725	1.04441	0.9635-1.1321	0.915655	1.1501	0.773351
Luminal B		MFI	B cell	Bcells.trait255	CD19 on CD20-	90001721	MR Egger	19	0.0258663	0.0581539	0.662083	1.0262	0.9157-1.1501	0.943498	1.09822
Luminal B		MFI	B cell	Bcells.trait255	CD19 on CD20-	90001721	Simple mode	19	0.0224181	0.0866673	0.798826	1.02267	0.8629-1.212	0.963526	1.13208
Luminal B		MFI	B cell	Bcells.trait255	CD19 on CD20-	90001721	Weighted median	19	0.0177633	0.0387369	0.646547	1.01792	0.9435-1.0982	0.862906	1.21202
Luminal B		MFI	B cell	Bcells.trait255	CD19 on CD20-	90001721	Weighted mode	19	0.0193641	0.0372518	0.609526	1.01955	0.9478-1.0968	0.947764	1.09678
Luminal B		MFI	B cell	Bcells.trait282	CD19 on CD20- CD38-	90001722	Inverse variance weighted	19	0.0279255	0.0304964	0.359825	1.02832	0.9687-1.0917	0.93347	1.14967	0.806254
Luminal B		MFI	B cell	Bcells.trait282	CD19 on CD20- CD38-	90001722	MR Egger	19	0.0353141	0.0531429	0.515276	1.03595	0.9335-1.1497	0.940594	1.10878
Luminal B		MFI	B cell	Bcells.trait282	CD19 on CD20- CD38-	90001722	Simple mode	19	0.154036	0.0744419	0.0531955	1.16653	1.0082-1.3498	0.968654	1.09166
Luminal B		MFI	B cell	Bcells.trait282	CD19 on CD20- CD38-	90001722	Weighted median	19	0.0210094	0.0419657	0.616629	1.02123	0.9406-1.1088	1.00816	1.34978
Luminal B		MFI	B cell	Bcells.trait282	CD19 on CD20- CD38-	90001722	Weighted mode	19	0.00968584	0.0416484	0.818725	1.00973	0.9306-1.0956	0.930582	1.09562
Luminal B		MFI	B cell	Bcells.trait283	CD19 on CD24+ CD27+	90001723	Inverse variance weighted	35	-0.00113356	0.0175608	0.948532	0.998867	0.9651-1.0338	0.972929	1.07208	0.984804
Luminal B		MFI	B cell	Bcells.trait283	CD19 on CD24+ CD27+	90001723	MR Egger	35	0.0210768	0.0247555	0.400685	1.0213	0.9729-1.0721	0.927263	1.03285
Luminal B		MFI	B cell	Bcells.trait283	CD19 on CD24+ CD27+	90001723	Simple mode	35	0.00262426	0.0528141	0.960661	1.00263	0.904-1.112	0.965072	1.03385
Luminal B		MFI	B cell	Bcells.trait283	CD19 on CD24+ CD27+	90001723	Weighted median	35	-0.0215961	0.0275113	0.43246	0.978635	0.9273-1.0329	0.904031	1.11198
Luminal B		MFI	B cell	Bcells.trait283	CD19 on CD24+ CD27+	90001723	Weighted mode	35	-0.00930156	0.0302903	0.760655	0.990742	0.9336-1.0513	0.933634	1.05134
Luminal B		MFI	B cell	Bcells.trait308	CD19 on IgD+ CD24+	90001724	Inverse variance weighted	33	-0.00484702	0.0165378	0.769456	0.995165	0.9634-1.028	0.961773	1.04597	0.919309
Luminal B		MFI	B cell	Bcells.trait308	CD19 on IgD+ CD24+	90001724	MR Egger	33	0.00298178	0.0214076	0.890125	1.00299	0.9618-1.046	0.929606	1.02764
Luminal B		MFI	B cell	Bcells.trait308	CD19 on IgD+ CD24+	90001724	Simple mode	33	-0.0201154	0.0449381	0.657439	0.980086	0.8975-1.0703	0.963425	1.02795
Luminal B		MFI	B cell	Bcells.trait308	CD19 on IgD+ CD24+	90001724	Weighted median	33	-0.0228634	0.0255773	0.371379	0.977396	0.9296-1.0276	0.897453	1.07033
Luminal B		MFI	B cell	Bcells.trait308	CD19 on IgD+ CD24+	90001724	Weighted mode	33	-0.026695	0.0223971	0.242066	0.973658	0.9318-1.0174	0.931841	1.01735
Luminal B		MFI	B cell	Bcells.trait309	CD19 on IgD+ CD24-	90001725	Inverse variance weighted	26	0.0112316	0.0163648	0.492506	1.01129	0.9794-1.0443	0.975065	1.05646	0.861358
Luminal B		MFI	B cell	Bcells.trait309	CD19 on IgD+ CD24-	90001725	MR Egger	26	0.0148347	0.0204521	0.475257	1.01495	0.9751-1.0565	0.947958	1.03331
Luminal B		MFI	B cell	Bcells.trait309	CD19 on IgD+ CD24-	90001725	Simple mode	26	0.0514696	0.0444688	0.258035	1.05282	0.9649-1.1487	0.979372	1.04426
Luminal B		MFI	B cell	Bcells.trait309	CD19 on IgD+ CD24-	90001725	Weighted median	26	-0.010337	0.0219941	0.638361	0.989716	0.948-1.0333	0.96494	1.1487
Luminal B		MFI	B cell	Bcells.trait309	CD19 on IgD+ CD24-	90001725	Weighted mode	26	0.00412297	0.0199042	0.837578	1.00413	0.9657-1.0441	0.965712	1.04408
Luminal B		MFI	B cell	Bcells.trait310	CD19 on IgD+ CD38-	90001726	Inverse variance weighted	28	0.0164393	0.0176962	0.352905	1.01658	0.9819-1.0525	0.959163	1.0455	0.806254
Luminal B		MFI	B cell	Bcells.trait310	CD19 on IgD+ CD38-	90001726	MR Egger	28	0.00140031	0.0219872	0.949706	1.0014	0.9592-1.0455	0.944988	1.04239
Luminal B		MFI	B cell	Bcells.trait310	CD19 on IgD+ CD38-	90001726	Simple mode	28	-0.00774773	0.0598025	0.897879	0.992282	0.8825-1.1157	0.98192	1.05245
Luminal B		MFI	B cell	Bcells.trait310	CD19 on IgD+ CD38-	90001726	Weighted median	28	-0.00753426	0.0250249	0.763361	0.992494	0.945-1.0424	0.882532	1.11568
Luminal B		MFI	B cell	Bcells.trait310	CD19 on IgD+ CD38-	90001726	Weighted mode	28	-0.00774773	0.0214137	0.720309	0.992282	0.9515-1.0348	0.951497	1.03482
Luminal B		MFI	B cell	Bcells.trait311	CD19 on IgD+ CD38- naive	90001727	Inverse variance weighted	17	-0.00456851	0.0170032	0.788172	0.995442	0.9628-1.0292	0.94469	1.02555	0.919309
Luminal B		MFI	B cell	Bcells.trait311	CD19 on IgD+ CD38- naive	90001727	MR Egger	17	-0.0158341	0.0209512	0.461497	0.984291	0.9447-1.0256	0.936997	1.02726
Luminal B		MFI	B cell	Bcells.trait311	CD19 on IgD+ CD38- naive	90001727	Simple mode	17	-0.00895493	0.038737	0.820111	0.991085	0.9186-1.0693	0.962814	1.02918
Luminal B		MFI	B cell	Bcells.trait311	CD19 on IgD+ CD38- naive	90001727	Weighted median	17	-0.0190906	0.0234617	0.415822	0.981091	0.937-1.0273	0.918623	1.06926
Luminal B		MFI	B cell	Bcells.trait311	CD19 on IgD+ CD38- naive	90001727	Weighted mode	17	-0.0127067	0.020425	0.54263	0.987374	0.9486-1.0277	0.948627	1.0277
Luminal B		MFI	B cell	Bcells.trait312	CD19 on IgD+ CD38- unsw mem	90001728	Inverse variance weighted	19	0.0598199	0.0183335	0.00110286	1.06165	1.0242-1.1005	0.9875	1.10951	0.268731
Luminal B		MFI	B cell	Bcells.trait312	CD19 on IgD+ CD38- unsw mem	90001728	MR Egger	19	0.0456682	0.029718	0.142765	1.04673	0.9875-1.1095	1.00112	1.10449
Luminal B		MFI	B cell	Bcells.trait312	CD19 on IgD+ CD38- unsw mem	90001728	Simple mode	19	0.0516571	0.0341292	0.147495	1.05301	0.9849-1.1259	1.02417	1.10049
Luminal B		MFI	B cell	Bcells.trait312	CD19 on IgD+ CD38- unsw mem	90001728	Weighted median	19	0.0502481	0.0250681	0.0450204	1.05153	1.0011-1.1045	0.984879	1.12586
Luminal B		MFI	B cell	Bcells.trait312	CD19 on IgD+ CD38- unsw mem	90001728	Weighted mode	19	0.05008	0.0247781	0.0583945	1.05136	1.0015-1.1037	1.00152	1.10367
Luminal B		MFI	B cell	Bcells.trait313	CD19 on IgD+ CD38br	90001729	Inverse variance weighted	24	0.034263	0.0231343	0.138594	1.03486	0.989-1.0829	1.00889	1.15688	0.672527
Luminal B		MFI	B cell	Bcells.trait313	CD19 on IgD+ CD38br	90001729	MR Egger	24	0.077289	0.0349172	0.0375389	1.08035	1.0089-1.1569	0.978945	1.11767
Luminal B		MFI	B cell	Bcells.trait313	CD19 on IgD+ CD38br	90001729	Simple mode	24	0.019701	0.0528313	0.712635	1.0199	0.9196-1.1312	0.988981	1.08286
Luminal B		MFI	B cell	Bcells.trait313	CD19 on IgD+ CD38br	90001729	Weighted median	24	0.0449816	0.0338069	0.183339	1.04601	0.9789-1.1177	0.919571	1.13117
Luminal B		MFI	B cell	Bcells.trait313	CD19 on IgD+ CD38br	90001729	Weighted mode	24	0.0525025	0.0347623	0.144578	1.05391	0.9845-1.1282	0.98449	1.12821
Luminal B		MFI	B cell	Bcells.trait314	CD19 on IgD+ CD38dim	90001730	Inverse variance weighted	29	0.0132335	0.0148261	0.372081	1.01332	0.9843-1.0432	0.97906	1.0534	0.806254
Luminal B		MFI	B cell	Bcells.trait314	CD19 on IgD+ CD38dim	90001730	MR Egger	29	0.0154285	0.0186689	0.415806	1.01555	0.9791-1.0534	0.948577	1.03238
Luminal B		MFI	B cell	Bcells.trait314	CD19 on IgD+ CD38dim	90001730	Simple mode	29	0.0078297	0.0395638	0.844553	1.00786	0.9327-1.0891	0.984299	1.0432
Luminal B		MFI	B cell	Bcells.trait314	CD19 on IgD+ CD38dim	90001730	Weighted median	29	-0.0104634	0.0215964	0.628033	0.989591	0.9486-1.0324	0.932659	1.08913
Luminal B		MFI	B cell	Bcells.trait314	CD19 on IgD+ CD38dim	90001730	Weighted mode	29	-0.00216921	0.0195405	0.9124	0.997833	0.9603-1.0368	0.960339	1.03679
Luminal B		MFI	B cell	Bcells.trait318	CD19 on IgD- CD24-	90001731	Inverse variance weighted	20	-0.0157574	0.0340812	0.643831	0.984366	0.9208-1.0524	0.838717	1.06007	0.888474
Luminal B		MFI	B cell	Bcells.trait318	CD19 on IgD- CD24-	90001731	MR Egger	20	-0.0587727	0.0597496	0.338325	0.942921	0.8387-1.0601	0.89076	1.05385
Luminal B		MFI	B cell	Bcells.trait318	CD19 on IgD- CD24-	90001731	Simple mode	20	-0.0514318	0.0724302	0.486275	0.949868	0.8242-1.0948	0.920759	1.05237
Luminal B		MFI	B cell	Bcells.trait318	CD19 on IgD- CD24-	90001731	Weighted median	20	-0.0316165	0.0428898	0.461027	0.968878	0.8908-1.0538	0.824156	1.09476
Luminal B		MFI	B cell	Bcells.trait318	CD19 on IgD- CD24-	90001731	Weighted mode	20	-0.043111	0.0528339	0.424628	0.957805	0.8636-1.0623	0.863583	1.06231
Luminal B		MFI	B cell	Bcells.trait319	CD19 on IgD- CD27-	90001732	Inverse variance weighted	20	-0.0165704	0.0337948	0.623905	0.983566	0.9205-1.0509	0.831199	1.06198	0.888474
Luminal B		MFI	B cell	Bcells.trait319	CD19 on IgD- CD27-	90001732	MR Egger	20	-0.0623771	0.0625043	0.331524	0.939529	0.8312-1.062	0.886847	1.06246
Luminal B		MFI	B cell	Bcells.trait319	CD19 on IgD- CD27-	90001732	Simple mode	20	0.0364187	0.0791169	0.650515	1.03709	0.8881-1.2111	0.920528	1.05092
Luminal B		MFI	B cell	Bcells.trait319	CD19 on IgD- CD27-	90001732	Weighted median	20	-0.0297488	0.0460889	0.518626	0.970689	0.8868-1.0625	0.888118	1.21105
Luminal B		MFI	B cell	Bcells.trait319	CD19 on IgD- CD27-	90001732	Weighted mode	20	-0.015507	0.0680529	0.822184	0.984613	0.8617-1.1251	0.861663	1.12511
Luminal B		MFI	B cell	Bcells.trait320	CD19 on IgD- CD38-	90001733	Inverse variance weighted	21	-0.0301393	0.027968	0.281196	0.97031	0.9186-1.025	0.931394	1.10508	0.773351
Luminal B		MFI	B cell	Bcells.trait320	CD19 on IgD- CD38-	90001733	MR Egger	21	0.0144245	0.043621	0.744506	1.01453	0.9314-1.1051	0.900586	1.06488
Luminal B		MFI	B cell	Bcells.trait320	CD19 on IgD- CD38-	90001733	Simple mode	21	-0.138783	0.0810889	0.102455	0.870417	0.7425-1.0204	0.918552	1.02498
Luminal B		MFI	B cell	Bcells.trait320	CD19 on IgD- CD38-	90001733	Weighted median	21	-0.0209233	0.0427481	0.624519	0.979294	0.9006-1.0649	0.742511	1.02036
Luminal B		MFI	B cell	Bcells.trait320	CD19 on IgD- CD38-	90001733	Weighted mode	21	0.00359197	0.0523764	0.946005	1.0036	0.9057-1.1121	0.905683	1.1121
Luminal B		MFI	B cell	Bcells.trait321	CD19 on IgD- CD38br	90001734	Inverse variance weighted	16	-0.0095446	0.0302489	0.752355	0.990501	0.9335-1.051	0.869433	1.03483	0.915094
Luminal B		MFI	B cell	Bcells.trait321	CD19 on IgD- CD38br	90001734	MR Egger	16	-0.0528361	0.0444273	0.254113	0.948535	0.8694-1.0348	0.907255	1.06719
Luminal B		MFI	B cell	Bcells.trait321	CD19 on IgD- CD38br	90001734	Simple mode	16	0.0639288	0.0881481	0.479465	1.06602	0.8969-1.2671	0.933483	1.051
Luminal B		MFI	B cell	Bcells.trait321	CD19 on IgD- CD38br	90001734	Weighted median	16	-0.0161517	0.0414186	0.696563	0.983978	0.9073-1.0672	0.896873	1.26706
Luminal B		MFI	B cell	Bcells.trait321	CD19 on IgD- CD38br	90001734	Weighted mode	16	-0.068718	0.0487195	0.178798	0.93359	0.8486-1.0271	0.848565	1.02713
Luminal B		MFI	B cell	Bcells.trait322	CD19 on IgD- CD38dim	90001735	Inverse variance weighted	28	0.0398013	0.023172	0.0858612	1.0406	0.9944-1.089	1.02189	1.18206	0.592118
Luminal B		MFI	B cell	Bcells.trait322	CD19 on IgD- CD38dim	90001735	MR Egger	28	0.0944588	0.0371449	0.0172851	1.09906	1.0219-1.1821	0.986707	1.13405
Luminal B		MFI	B cell	Bcells.trait322	CD19 on IgD- CD38dim	90001735	Simple mode	28	0.013347	0.0507804	0.794671	1.01344	0.9174-1.1195	0.9944	1.08895
Luminal B		MFI	B cell	Bcells.trait322	CD19 on IgD- CD38dim	90001735	Weighted median	28	0.0562064	0.0355043	0.113402	1.05782	0.9867-1.134	0.917427	1.11949
Luminal B		MFI	B cell	Bcells.trait322	CD19 on IgD- CD38dim	90001735	Weighted mode	28	0.0568576	0.0367569	0.13354	1.05851	0.9849-1.1376	0.984929	1.13758
Luminal B		MFI	B cell	Bcells.trait325	CD19 on memory B cell	90001736	Inverse variance weighted	29	0.0296552	0.0230269	0.197798	1.0301	0.9846-1.0777	1.00332	1.15749	0.745312
Luminal B		MFI	B cell	Bcells.trait325	CD19 on memory B cell	90001736	MR Egger	29	0.0747849	0.0364654	0.0501024	1.07765	1.0033-1.1575	1.00141	1.13421
Luminal B		MFI	B cell	Bcells.trait325	CD19 on memory B cell	90001736	Simple mode	29	0.042028	0.0541929	0.44453	1.04292	0.9378-1.1598	0.984642	1.07766
Luminal B		MFI	B cell	Bcells.trait325	CD19 on memory B cell	90001736	Weighted median	29	0.0636703	0.0317683	0.0450477	1.06574	1.0014-1.1342	0.937827	1.1598
Luminal B		MFI	B cell	Bcells.trait325	CD19 on memory B cell	90001736	Weighted mode	29	0.0632838	0.0380242	0.107205	1.06533	0.9888-1.1478	0.988819	1.14776
Luminal B		MFI	B cell	Bcells.trait327	CD19 on naive-mature B cell	90001737	Inverse variance weighted	28	0.00414634	0.0165351	0.801999	1.00415	0.9721-1.0372	0.96451	1.04605	0.924027
Luminal B		MFI	B cell	Bcells.trait327	CD19 on naive-mature B cell	90001737	MR Egger	28	0.00444114	0.0207022	0.831811	1.00445	0.9645-1.046	0.940591	1.03537
Luminal B		MFI	B cell	Bcells.trait327	CD19 on naive-mature B cell	90001737	Simple mode	28	0.0569476	0.0462857	0.229178	1.0586	0.9668-1.1591	0.972133	1.03723
Luminal B		MFI	B cell	Bcells.trait327	CD19 on naive-mature B cell	90001737	Weighted median	28	-0.0132419	0.0244925	0.588746	0.986845	0.9406-1.0354	0.966792	1.15913
Luminal B		MFI	B cell	Bcells.trait327	CD19 on naive-mature B cell	90001737	Weighted mode	28	-0.00679649	0.0209873	0.748556	0.993227	0.9532-1.0349	0.953199	1.03494
Luminal B		MFI	B cell	Bcells.trait328	CD19 on unsw mem	90001738	Inverse variance weighted	27	0.0448136	0.0255728	0.0797065	1.04583	0.9947-1.0996	1.02984	1.20355	0.574269
Luminal B		MFI	B cell	Bcells.trait328	CD19 on unsw mem	90001738	MR Egger	27	0.107341	0.0397631	0.0122721	1.11331	1.0298-1.2036	0.98707	1.14695
Luminal B		MFI	B cell	Bcells.trait328	CD19 on unsw mem	90001738	Simple mode	27	0.0361726	0.0687139	0.603057	1.03683	0.9062-1.1863	0.994705	1.09959
Luminal B		MFI	B cell	Bcells.trait328	CD19 on unsw mem	90001738	Weighted median	27	0.0620479	0.0382969	0.105194	1.06401	0.9871-1.147	0.90619	1.18631
Luminal B		MFI	B cell	Bcells.trait328	CD19 on unsw mem	90001738	Weighted mode	27	0.0734998	0.0401596	0.0787086	1.07627	0.9948-1.1644	0.994801	1.16441
Luminal B		MFI	B cell	Bcells.trait329	CD19 on PB/PC	90001739	Inverse variance weighted	20	-0.00205766	0.0368429	0.955462	0.997944	0.9284-1.0727	0.875128	1.12609	0.986501
Luminal B		MFI	B cell	Bcells.trait329	CD19 on PB/PC	90001739	MR Egger	20	-0.00731799	0.0643201	0.910676	0.992709	0.8751-1.1261	0.902535	1.11005
Luminal B		MFI	B cell	Bcells.trait329	CD19 on PB/PC	90001739	Simple mode	20	-0.165145	0.104683	0.131168	0.847771	0.6905-1.0408	0.928421	1.07267
Luminal B		MFI	B cell	Bcells.trait329	CD19 on PB/PC	90001739	Weighted median	20	0.000930611	0.0527951	0.985937	1.00093	0.9025-1.1101	0.690512	1.04085
Luminal B		MFI	B cell	Bcells.trait329	CD19 on PB/PC	90001739	Weighted mode	20	-0.00462994	0.0594312	0.938719	0.995381	0.8859-1.1184	0.885932	1.11835
Luminal B		MFI	B cell	Bcells.trait331	CD19 on sw mem	90001740	Inverse variance weighted	29	0.0388107	0.0236877	0.101331	1.03957	0.9924-1.089	1.03054	1.20229	0.633572
Luminal B		MFI	B cell	Bcells.trait331	CD19 on sw mem	90001740	MR Egger	29	0.107156	0.0393238	0.011145	1.11311	1.0305-1.2023	0.992425	1.1347
Luminal B		MFI	B cell	Bcells.trait331	CD19 on sw mem	90001740	Simple mode	29	0.0269146	0.0608557	0.661692	1.02728	0.9118-1.1574	0.992412	1.08898
Luminal B		MFI	B cell	Bcells.trait331	CD19 on sw mem	90001740	Weighted median	29	0.0593843	0.0341774	0.0822934	1.06118	0.9924-1.1347	0.911775	1.15742
Luminal B		MFI	B cell	Bcells.trait331	CD19 on sw mem	90001740	Weighted mode	29	0.0596273	0.0375323	0.123359	1.06144	0.9862-1.1425	0.986161	1.14247
Luminal B		MFI	B cell	Bcells.trait332	CD19 on IgD+	90001741	Inverse variance weighted	23	0.00613139	0.0168805	0.716438	1.00615	0.9734-1.04	0.968072	1.0503	0.900509
Luminal B		MFI	B cell	Bcells.trait332	CD19 on IgD+	90001741	MR Egger	23	0.00831309	0.0207969	0.693394	1.00835	0.9681-1.0503	0.952218	1.03733
Luminal B		MFI	B cell	Bcells.trait332	CD19 on IgD+	90001741	Simple mode	23	0.0360842	0.0454728	0.435943	1.03674	0.9483-1.1334	0.973406	1.04
Luminal B		MFI	B cell	Bcells.trait332	CD19 on IgD+	90001741	Weighted median	23	-0.00615362	0.0218405	0.778134	0.993865	0.9522-1.0373	0.94834	1.13339
Luminal B		MFI	B cell	Bcells.trait332	CD19 on IgD+	90001741	Weighted mode	23	-0.00250676	0.0200686	0.90173	0.997496	0.959-1.0375	0.959022	1.03751
Luminal B		MFI	B cell	Bcells.trait333	CD19 on transitional	90001742	Inverse variance weighted	29	0.0231695	0.018451	0.209215	1.02344	0.9871-1.0611	0.974227	1.0753	0.759632
Luminal B		MFI	B cell	Bcells.trait333	CD19 on transitional	90001742	MR Egger	29	0.0232446	0.0251816	0.364142	1.02352	0.9742-1.0753	0.982524	1.09906
Luminal B		MFI	B cell	Bcells.trait333	CD19 on transitional	90001742	Simple mode	29	0.0411602	0.0497484	0.415025	1.04202	0.9452-1.1487	0.98709	1.06113
Luminal B		MFI	B cell	Bcells.trait333	CD19 on transitional	90001742	Weighted median	29	0.0384117	0.0285929	0.179142	1.03916	0.9825-1.0991	0.945211	1.14874
Luminal B		MFI	B cell	Bcells.trait333	CD19 on transitional	90001742	Weighted mode	29	0.0509807	0.0333886	0.138007	1.0523	0.9856-1.1235	0.985643	1.12347
Luminal B		MFI	B cell	Bcells.trait335	CD20 on B cell	90001743	Inverse variance weighted	49	-0.00126142	0.0170818	0.941133	0.998739	0.9659-1.0327	0.966944	1.10247	0.980012
Luminal B		MFI	B cell	Bcells.trait335	CD20 on B cell	90001743	MR Egger	49	0.0319704	0.0334617	0.344248	1.03249	0.9669-1.1025	0.957296	1.06614
Luminal B		MFI	B cell	Bcells.trait335	CD20 on B cell	90001743	Simple mode	49	-0.0193176	0.0448736	0.668766	0.980868	0.8983-1.071	0.965855	1.03274
Luminal B		MFI	B cell	Bcells.trait335	CD20 on B cell	90001743	Weighted median	49	0.0101991	0.0274704	0.710433	1.01025	0.9573-1.0661	0.898283	1.07104
Luminal B		MFI	B cell	Bcells.trait335	CD20 on B cell	90001743	Weighted mode	49	0.00893287	0.0333186	0.789768	1.00897	0.9452-1.0771	0.945188	1.07706
Luminal B		MFI	B cell	Bcells.trait354	CD20 on CD20- CD38-	90001744	Inverse variance weighted	14	-0.00717524	0.0482142	0.881696	0.99285	0.9033-1.0913	0.907994	1.25897	0.960536
Luminal B		MFI	B cell	Bcells.trait354	CD20 on CD20- CD38-	90001744	MR Egger	14	0.0668883	0.0833702	0.437978	1.06918	0.908-1.259	0.958129	1.2117
Luminal B		MFI	B cell	Bcells.trait354	CD20 on CD20- CD38-	90001744	Simple mode	14	-0.0807825	0.0965623	0.417939	0.922394	0.7633-1.1146	0.903323	1.09125
Luminal B		MFI	B cell	Bcells.trait354	CD20 on CD20- CD38-	90001744	Weighted median	14	0.0746276	0.0598982	0.212798	1.07748	0.9581-1.2117	0.763345	1.11458
Luminal B		MFI	B cell	Bcells.trait354	CD20 on CD20- CD38-	90001744	Weighted mode	14	0.0579218	0.0612592	0.361637	1.05963	0.9397-1.1948	0.939745	1.19481
Luminal B		MFI	B cell	Bcells.trait355	CD20 on CD24+ CD27+	90001745	Inverse variance weighted	54	0.042801	0.0192136	0.0259043	1.04373	1.0052-1.0838	1.01947	1.21241	0.526001
Luminal B		MFI	B cell	Bcells.trait355	CD20 on CD24+ CD27+	90001745	MR Egger	54	0.105947	0.0442143	0.0201974	1.11176	1.0195-1.2124	0.980851	1.10203
Luminal B		MFI	B cell	Bcells.trait355	CD20 on CD24+ CD27+	90001745	Simple mode	54	0.114016	0.054657	0.0418049	1.12077	1.0069-1.2475	1.00516	1.08379
Luminal B		MFI	B cell	Bcells.trait355	CD20 on CD24+ CD27+	90001745	Weighted median	54	0.038909	0.0297164	0.190418	1.03968	0.9809-1.102	1.00691	1.2475
Luminal B		MFI	B cell	Bcells.trait355	CD20 on CD24+ CD27+	90001745	Weighted mode	54	0.0986591	0.0426242	0.0245387	1.10369	1.0152-1.1999	1.01523	1.19986
Luminal B		MFI	B cell	Bcells.trait378	CD20 on IgD+ CD24+	90001746	Inverse variance weighted	37	0.0397838	0.0204443	0.0516601	1.04059	0.9997-1.0831	0.985446	1.1176	0.574269
Luminal B		MFI	B cell	Bcells.trait378	CD20 on IgD+ CD24+	90001746	MR Egger	37	0.0482604	0.0321029	0.141731	1.04944	0.9854-1.1176	0.965994	1.09887
Luminal B		MFI	B cell	Bcells.trait378	CD20 on IgD+ CD24+	90001746	Simple mode	37	0.0565251	0.057611	0.333066	1.05815	0.9452-1.1846	0.999713	1.08313
Luminal B		MFI	B cell	Bcells.trait378	CD20 on IgD+ CD24+	90001746	Weighted median	37	0.0298436	0.0328783	0.364037	1.03029	0.966-1.0989	0.945168	1.18464
Luminal B		MFI	B cell	Bcells.trait378	CD20 on IgD+ CD24+	90001746	Weighted mode	37	0.0372719	0.0301869	0.224938	1.03798	0.9783-1.1012	0.978344	1.10124
Luminal B		MFI	B cell	Bcells.trait379	CD20 on IgD+ CD24-	90001747	Inverse variance weighted	40	-0.0189703	0.0165909	0.252865	0.981209	0.9498-1.0136	0.952974	1.05457	0.763242
Luminal B		MFI	B cell	Bcells.trait379	CD20 on IgD+ CD24-	90001747	MR Egger	40	0.00248098	0.0258409	0.924017	1.00248	0.953-1.0546	0.956727	1.06526
Luminal B		MFI	B cell	Bcells.trait379	CD20 on IgD+ CD24-	90001747	Simple mode	40	-0.00296561	0.0524133	0.955168	0.997039	0.8997-1.1049	0.949815	1.01364
Luminal B		MFI	B cell	Bcells.trait379	CD20 on IgD+ CD24-	90001747	Weighted median	40	0.00949146	0.0274128	0.729161	1.00954	0.9567-1.0653	0.899698	1.10491
Luminal B		MFI	B cell	Bcells.trait379	CD20 on IgD+ CD24-	90001747	Weighted mode	40	0.00712447	0.0247106	0.774631	1.00715	0.9595-1.0571	0.959533	1.05713
Luminal B		MFI	B cell	Bcells.trait380	CD20 on IgD+ CD38-	90001748	Inverse variance weighted	36	0.00635991	0.0223611	0.776089	1.00638	0.9632-1.0515	0.95717	1.11253	0.919309
Luminal B		MFI	B cell	Bcells.trait380	CD20 on IgD+ CD38-	90001748	MR Egger	36	0.0314319	0.0383705	0.418396	1.03193	0.9572-1.1125	0.954927	1.10241
Luminal B		MFI	B cell	Bcells.trait380	CD20 on IgD+ CD38-	90001748	Simple mode	36	-0.0715339	0.0715919	0.324561	0.930965	0.8091-1.0712	0.963225	1.05147
Luminal B		MFI	B cell	Bcells.trait380	CD20 on IgD+ CD38-	90001748	Weighted median	36	0.0256903	0.0366379	0.483181	1.02602	0.9549-1.1024	0.809083	1.07121
Luminal B		MFI	B cell	Bcells.trait380	CD20 on IgD+ CD38-	90001748	Weighted mode	36	0.0305566	0.0348831	0.387018	1.03103	0.9629-1.104	0.962892	1.10399
Luminal B		MFI	B cell	Bcells.trait381	CD20 on IgD+ CD38- naive	90001749	Inverse variance weighted	21	-0.0106481	0.0223751	0.634153	0.989408	0.947-1.0338	0.874828	1.06388	0.888474
Luminal B		MFI	B cell	Bcells.trait381	CD20 on IgD+ CD38- naive	90001749	MR Egger	21	-0.0359033	0.0499108	0.480681	0.964734	0.8748-1.0639	0.933803	1.05773
Luminal B		MFI	B cell	Bcells.trait381	CD20 on IgD+ CD38- naive	90001749	Simple mode	21	0.0402046	0.0534875	0.461008	1.04102	0.9374-1.1561	0.946955	1.03376
Luminal B		MFI	B cell	Bcells.trait381	CD20 on IgD+ CD38- naive	90001749	Weighted median	21	-0.00618389	0.0317887	0.84576	0.993835	0.9338-1.0577	0.937413	1.15609
Luminal B		MFI	B cell	Bcells.trait381	CD20 on IgD+ CD38- naive	90001749	Weighted mode	21	0.00932185	0.0461308	0.8419	1.00937	0.9221-1.1049	0.922107	1.10488
Luminal B		MFI	B cell	Bcells.trait382	CD20 on IgD+ CD38- unsw mem	90001750	Inverse variance weighted	24	0.0293864	0.0274554	0.284471	1.02982	0.9759-1.0868	0.941696	1.3971	0.773351
Luminal B		MFI	B cell	Bcells.trait382	CD20 on IgD+ CD38- unsw mem	90001750	MR Egger	24	0.137161	0.10063	0.186662	1.14701	0.9417-1.3971	0.93711	1.08747
Luminal B		MFI	B cell	Bcells.trait382	CD20 on IgD+ CD38- unsw mem	90001750	Simple mode	24	-0.0331545	0.0725554	0.651991	0.967389	0.8392-1.1152	0.97587	1.08676
Luminal B		MFI	B cell	Bcells.trait382	CD20 on IgD+ CD38- unsw mem	90001750	Weighted median	24	0.00945036	0.0379615	0.803403	1.0095	0.9371-1.0875	0.839152	1.11522
Luminal B		MFI	B cell	Bcells.trait382	CD20 on IgD+ CD38- unsw mem	90001750	Weighted mode	24	-0.0217563	0.0655568	0.742993	0.978479	0.8605-1.1126	0.860495	1.11264
Luminal B		MFI	B cell	Bcells.trait383	CD20 on IgD+ CD38br	90001751	Inverse variance weighted	38	-0.0195696	0.0179883	0.276636	0.980621	0.9466-1.0158	0.884729	0.99559	0.773351
Luminal B		MFI	B cell	Bcells.trait383	CD20 on IgD+ CD38br	90001751	MR Egger	38	-0.0634471	0.0301159	0.0421721	0.938524	0.8847-0.9956	0.928888	1.03635
Luminal B		MFI	B cell	Bcells.trait383	CD20 on IgD+ CD38br	90001751	Simple mode	38	-0.00496988	0.0490443	0.919832	0.995042	0.9038-1.0954	0.946649	1.01581
Luminal B		MFI	B cell	Bcells.trait383	CD20 on IgD+ CD38br	90001751	Weighted median	38	-0.0190292	0.0279278	0.495637	0.981151	0.9289-1.0364	0.903846	1.09544
Luminal B		MFI	B cell	Bcells.trait383	CD20 on IgD+ CD38br	90001751	Weighted mode	38	-0.0237907	0.0262275	0.370229	0.97649	0.9276-1.028	0.927561	1.028
Luminal B		MFI	B cell	Bcells.trait384	CD20 on IgD+ CD38dim	90001752	Inverse variance weighted	60	-0.0136304	0.0149218	0.361003	0.986462	0.958-1.0157	0.963671	1.06414	0.806254
Luminal B		MFI	B cell	Bcells.trait384	CD20 on IgD+ CD38dim	90001752	MR Egger	60	0.01258	0.0252988	0.620889	1.01266	0.9637-1.0641	0.95941	1.06116
Luminal B		MFI	B cell	Bcells.trait384	CD20 on IgD+ CD38dim	90001752	Simple mode	60	0.00413554	0.0440872	0.925583	1.00414	0.921-1.0948	0.958029	1.01574
Luminal B		MFI	B cell	Bcells.trait384	CD20 on IgD+ CD38dim	90001752	Weighted median	60	0.00896509	0.025715	0.727365	1.00901	0.9594-1.0612	0.921018	1.09477
Luminal B		MFI	B cell	Bcells.trait384	CD20 on IgD+ CD38dim	90001752	Weighted mode	60	0.00160949	0.0238709	0.946472	1.00161	0.9558-1.0496	0.955828	1.04959
Luminal B		MFI	B cell	Bcells.trait388	CD20 on IgD- CD24-	90001753	Inverse variance weighted	37	-0.0206684	0.0174454	0.236116	0.979544	0.9466-1.0136	0.936567	1.03965	0.763242
Luminal B		MFI	B cell	Bcells.trait388	CD20 on IgD- CD24-	90001753	MR Egger	37	-0.0133248	0.0266375	0.620045	0.986764	0.9366-1.0397	0.910359	1.00731
Luminal B		MFI	B cell	Bcells.trait388	CD20 on IgD- CD24-	90001753	Simple mode	37	0.0225535	0.0445166	0.615503	1.02281	0.9373-1.1161	0.946616	1.01362
Luminal B		MFI	B cell	Bcells.trait388	CD20 on IgD- CD24-	90001753	Weighted median	37	-0.0433153	0.0258166	0.0933843	0.957609	0.9104-1.0073	0.937349	1.11606
Luminal B		MFI	B cell	Bcells.trait388	CD20 on IgD- CD24-	90001753	Weighted mode	37	-0.0368161	0.0265699	0.174384	0.963853	0.9149-1.0154	0.914943	1.01538
Luminal B		MFI	B cell	Bcells.trait389	CD20 on IgD- CD27-	90001754	Inverse variance weighted	16	-0.0331398	0.0428861	0.439676	0.967403	0.8894-1.0522	0.798067	1.23098	0.832651
Luminal B		MFI	B cell	Bcells.trait389	CD20 on IgD- CD27-	90001754	MR Egger	16	-0.00887545	0.110555	0.93715	0.991164	0.7981-1.231	0.862654	1.05291
Luminal B		MFI	B cell	Bcells.trait389	CD20 on IgD- CD27-	90001754	Simple mode	16	-0.0381393	0.0791157	0.636715	0.962579	0.8243-1.124	0.88941	1.05224
Luminal B		MFI	B cell	Bcells.trait389	CD20 on IgD- CD27-	90001754	Weighted median	16	-0.048092	0.0508418	0.344192	0.953046	0.8627-1.0529	0.824312	1.12404
Luminal B		MFI	B cell	Bcells.trait389	CD20 on IgD- CD27-	90001754	Weighted mode	16	-0.049964	0.0627705	0.43846	0.951264	0.8411-1.0758	0.841143	1.0758
Luminal B		MFI	B cell	Bcells.trait390	CD20 on IgD- CD38-	90001755	Inverse variance weighted	47	0.0453517	0.0214157	0.0342023	1.0464	1.0034-1.0913	0.975425	1.20374	0.547656
Luminal B		MFI	B cell	Bcells.trait390	CD20 on IgD- CD38-	90001755	MR Egger	47	0.0802756	0.0536518	0.141574	1.08359	0.9754-1.2037	0.977261	1.10616
Luminal B		MFI	B cell	Bcells.trait390	CD20 on IgD- CD38-	90001755	Simple mode	47	0.120465	0.0617817	0.0573054	1.12802	0.9994-1.2732	1.00338	1.09125
Luminal B		MFI	B cell	Bcells.trait390	CD20 on IgD- CD38-	90001755	Weighted median	47	0.0389471	0.0316065	0.217855	1.03972	0.9773-1.1062	0.999373	1.27323
Luminal B		MFI	B cell	Bcells.trait390	CD20 on IgD- CD38-	90001755	Weighted mode	47	0.08265	0.045967	0.0787367	1.08616	0.9926-1.1886	0.992582	1.18856
Luminal B		MFI	B cell	Bcells.trait391	CD20 on IgD- CD38br	90001756	Inverse variance weighted	12	0.0168172	0.0272292	0.536829	1.01696	0.9641-1.0727	0.961181	1.09798	0.870116
Luminal B		MFI	B cell	Bcells.trait391	CD20 on IgD- CD38br	90001756	MR Egger	12	0.026941	0.0339458	0.445823	1.02731	0.9612-1.098	0.952147	1.06614
Luminal B		MFI	B cell	Bcells.trait391	CD20 on IgD- CD38br	90001756	Simple mode	12	-0.091045	0.0700235	0.220113	0.912977	0.7959-1.0473	0.964108	1.07271
Luminal B		MFI	B cell	Bcells.trait391	CD20 on IgD- CD38br	90001756	Weighted median	12	0.00750662	0.0288483	0.794702	1.00753	0.9521-1.0661	0.795893	1.04728
Luminal B		MFI	B cell	Bcells.trait391	CD20 on IgD- CD38br	90001756	Weighted mode	12	0.00891298	0.0267471	0.745224	1.00895	0.9574-1.0633	0.957422	1.06326
Luminal B		MFI	B cell	Bcells.trait392	CD20 on IgD- CD38dim	90001757	Inverse variance weighted	68	0.00391363	0.00886184	0.658759	1.00392	0.9866-1.0215	0.984498	1.02594	0.888474
Luminal B		MFI	B cell	Bcells.trait392	CD20 on IgD- CD38dim	90001757	MR Egger	68	0.00499524	0.0105198	0.636467	1.00501	0.9845-1.0259	0.967754	1.02138
Luminal B		MFI	B cell	Bcells.trait392	CD20 on IgD- CD38dim	90001757	Simple mode	68	0.0281993	0.0410008	0.493969	1.0286	0.9492-1.1147	0.986635	1.02151
Luminal B		MFI	B cell	Bcells.trait392	CD20 on IgD- CD38dim	90001757	Weighted median	68	-0.0058123	0.0137576	0.672676	0.994205	0.9678-1.0214	0.949175	1.11467
Luminal B		MFI	B cell	Bcells.trait392	CD20 on IgD- CD38dim	90001757	Weighted mode	68	0.00580259	0.0102814	0.574383	1.00582	0.9858-1.0263	0.985753	1.02629
Luminal B		MFI	B cell	Bcells.trait395	CD20 on memory B cell	90001758	Inverse variance weighted	50	0.0348375	0.0185136	0.0598732	1.03545	0.9986-1.0737	0.993561	1.13843	0.574269
Luminal B		MFI	B cell	Bcells.trait395	CD20 on memory B cell	90001758	MR Egger	50	0.0615954	0.0347221	0.0824142	1.06353	0.9936-1.1384	0.963937	1.09564
Luminal B		MFI	B cell	Bcells.trait395	CD20 on memory B cell	90001758	Simple mode	50	0.0289192	0.0601758	0.632955	1.02934	0.9148-1.1582	0.998552	1.07371
Luminal B		MFI	B cell	Bcells.trait395	CD20 on memory B cell	90001758	Weighted median	50	0.0273054	0.0326709	0.403285	1.02768	0.9639-1.0956	0.914822	1.1582
Luminal B		MFI	B cell	Bcells.trait395	CD20 on memory B cell	90001758	Weighted mode	50	0.0459521	0.0321981	0.159874	1.04702	0.983-1.1152	0.98299	1.11523
Luminal B		MFI	B cell	Bcells.trait397	CD20 on naive-mature B cell	90001759	Inverse variance weighted	46	0.00563724	0.0155482	0.71693	1.00565	0.9755-1.0368	0.974769	1.06621	0.900509
Luminal B		MFI	B cell	Bcells.trait397	CD20 on naive-mature B cell	90001759	MR Egger	46	0.0192763	0.0228729	0.40392	1.01946	0.9748-1.0662	0.960642	1.06229
Luminal B		MFI	B cell	Bcells.trait397	CD20 on naive-mature B cell	90001759	Simple mode	46	-0.00490311	0.0461351	0.915835	0.995109	0.9091-1.0893	0.975469	1.03677
Luminal B		MFI	B cell	Bcells.trait397	CD20 on naive-mature B cell	90001759	Weighted median	46	0.0101356	0.0256575	0.692818	1.01019	0.9606-1.0623	0.909075	1.08929
Luminal B		MFI	B cell	Bcells.trait397	CD20 on naive-mature B cell	90001759	Weighted mode	46	0.0150085	0.0229068	0.515676	1.01512	0.9706-1.0617	0.970553	1.06174
Luminal B		MFI	B cell	Bcells.trait398	CD20 on unsw mem	90001760	Inverse variance weighted	45	0.0283324	0.0188013	0.131826	1.02874	0.9915-1.0674	0.990681	1.11872	0.669943
Luminal B		MFI	B cell	Bcells.trait398	CD20 on unsw mem	90001760	MR Egger	45	0.05141	0.0310064	0.104587	1.05275	0.9907-1.1187	0.972813	1.08957
Luminal B		MFI	B cell	Bcells.trait398	CD20 on unsw mem	90001760	Simple mode	45	-0.0246464	0.048615	0.614706	0.975655	0.887-1.0732	0.991518	1.06735
Luminal B		MFI	B cell	Bcells.trait398	CD20 on unsw mem	90001760	Weighted median	45	0.0291105	0.0289152	0.314053	1.02954	0.9728-1.0896	0.886981	1.07319
Luminal B		MFI	B cell	Bcells.trait398	CD20 on unsw mem	90001760	Weighted mode	45	0.0334246	0.0286947	0.250362	1.03399	0.9774-1.0938	0.977441	1.09381
Luminal B		MFI	B cell	Bcells.trait399	CD20 on sw mem	90001761	Inverse variance weighted	58	0.022754	0.0172936	0.18826	1.02301	0.9889-1.0583	0.967202	1.12359	0.72814
Luminal B		MFI	B cell	Bcells.trait399	CD20 on sw mem	90001761	MR Egger	58	0.0415891	0.0382329	0.281351	1.04247	0.9672-1.1236	0.986526	1.09065
Luminal B		MFI	B cell	Bcells.trait399	CD20 on sw mem	90001761	Simple mode	58	0.0244294	0.0500209	0.627151	1.02473	0.929-1.1303	0.98892	1.05828
Luminal B		MFI	B cell	Bcells.trait399	CD20 on sw mem	90001761	Weighted median	58	0.0366039	0.0255967	0.15271	1.03728	0.9865-1.0906	0.929032	1.13029
Luminal B		MFI	B cell	Bcells.trait399	CD20 on sw mem	90001761	Weighted mode	58	0.0435003	0.0365764	0.239253	1.04446	0.9722-1.1221	0.972204	1.12209
Luminal B		MFI	B cell	Bcells.trait400	CD20 on IgD+	90001762	Inverse variance weighted	40	-0.0237012	0.0182441	0.193903	0.976577	0.9423-1.0121	0.947847	1.11401	0.741794
Luminal B		MFI	B cell	Bcells.trait400	CD20 on IgD+	90001762	MR Egger	40	0.0272027	0.0412065	0.513136	1.02758	0.9478-1.114	0.924521	1.04801
Luminal B		MFI	B cell	Bcells.trait400	CD20 on IgD+	90001762	Simple mode	40	-0.0268863	0.0484616	0.582203	0.973472	0.8853-1.0705	0.942274	1.01213
Luminal B		MFI	B cell	Bcells.trait400	CD20 on IgD+	90001762	Weighted median	40	-0.0157911	0.0319841	0.621506	0.984333	0.9245-1.048	0.885263	1.07047
Luminal B		MFI	B cell	Bcells.trait400	CD20 on IgD+	90001762	Weighted mode	40	-0.0195492	0.0307691	0.528909	0.980641	0.9232-1.0416	0.923249	1.0416
Luminal B		MFI	B cell	Bcells.trait401	CD20 on transitional	90001763	Inverse variance weighted	23	-0.014886	0.0170814	0.383494	0.985224	0.9528-1.0188	0.963014	1.04736	0.807459
Luminal B		MFI	B cell	Bcells.trait401	CD20 on transitional	90001763	MR Egger	23	0.00429495	0.0214194	0.843006	1.0043	0.963-1.0474	0.964308	1.05928
Luminal B		MFI	B cell	Bcells.trait401	CD20 on transitional	90001763	Simple mode	23	0.0203358	0.0435765	0.645325	1.02054	0.937-1.1115	0.952785	1.01877
Luminal B		MFI	B cell	Bcells.trait401	CD20 on transitional	90001763	Weighted median	23	0.0106246	0.0239638	0.657504	1.01068	0.9643-1.0593	0.936998	1.11154
Luminal B		MFI	B cell	Bcells.trait401	CD20 on transitional	90001763	Weighted mode	23	0.00240512	0.020538	0.907839	1.00241	0.9629-1.0436	0.962858	1.04358
Luminal B		MFI	B cell	Bcells.trait418	CD24 on CD24+ CD27+	90001764	Inverse variance weighted	3	-0.0356993	0.0596207	0.549324	0.96493	0.8585-1.0845	0.79286	1.0866	0.87676
Luminal B		MFI	B cell	Bcells.trait418	CD24 on CD24+ CD27+	90001764	MR Egger	3	-0.0745265	0.0803992	0.52412	0.928183	0.7929-1.0866	0.823191	1.07854
Luminal B		MFI	B cell	Bcells.trait418	CD24 on CD24+ CD27+	90001764	Simple mode	3	-0.0728227	0.0919599	0.511427	0.929766	0.7764-1.1134	0.858511	1.08454
Luminal B		MFI	B cell	Bcells.trait418	CD24 on CD24+ CD27+	90001764	Weighted median	3	-0.0594776	0.068923	0.388161	0.942257	0.8232-1.0785	0.776418	1.1134
Luminal B		MFI	B cell	Bcells.trait418	CD24 on CD24+ CD27+	90001764	Weighted mode	3	-0.0645794	0.0748176	0.479026	0.937462	0.8096-1.0855	0.809594	1.08552
Luminal B		MFI	B cell	Bcells.trait438	CD24 on IgD+ CD24+	90001765	Inverse variance weighted	32	0.00429489	0.0160291	0.788743	1.0043	0.9732-1.0364	0.972587	1.05859	0.919309
Luminal B		MFI	B cell	Bcells.trait438	CD24 on IgD+ CD24+	90001765	MR Egger	32	0.0145732	0.021617	0.505374	1.01468	0.9726-1.0586	0.965912	1.06254
Luminal B		MFI	B cell	Bcells.trait438	CD24 on IgD+ CD24+	90001765	Simple mode	32	-0.0137682	0.0403299	0.735114	0.986326	0.9114-1.0675	0.973242	1.03636
Luminal B		MFI	B cell	Bcells.trait438	CD24 on IgD+ CD24+	90001765	Weighted median	32	0.0129914	0.0243235	0.593267	1.01308	0.9659-1.0625	0.911362	1.06746
Luminal B		MFI	B cell	Bcells.trait438	CD24 on IgD+ CD24+	90001765	Weighted mode	32	0.00664911	0.0263664	0.802566	1.00667	0.956-1.0601	0.95597	1.06006
Luminal B		MFI	B cell	Bcells.trait439	CD24 on IgD+ CD38-	90001766	Inverse variance weighted	20	-0.0227014	0.0187903	0.226992	0.977554	0.9422-1.0142	0.89965	0.995485	0.763242
Luminal B		MFI	B cell	Bcells.trait439	CD24 on IgD+ CD38-	90001766	MR Egger	20	-0.0551374	0.0258226	0.046739	0.946355	0.8996-0.9955	0.930201	1.02487
Luminal B		MFI	B cell	Bcells.trait439	CD24 on IgD+ CD38-	90001766	Simple mode	20	-0.0259473	0.0344912	0.461098	0.974386	0.9107-1.0425	0.942207	1.01423
Luminal B		MFI	B cell	Bcells.trait439	CD24 on IgD+ CD38-	90001766	Weighted median	20	-0.0238942	0.0247245	0.333835	0.976389	0.9302-1.0249	0.910692	1.04254
Luminal B		MFI	B cell	Bcells.trait439	CD24 on IgD+ CD38-	90001766	Weighted mode	20	-0.0306218	0.0251725	0.2387	0.969842	0.9232-1.0189	0.923153	1.01889
Luminal B		MFI	B cell	Bcells.trait441	CD24 on IgD+ CD38- unsw mem	90001767	Inverse variance weighted	25	-0.0136368	0.0194844	0.484001	0.986456	0.9495-1.0249	0.870474	0.996349	0.861358
Luminal B		MFI	B cell	Bcells.trait441	CD24 on IgD+ CD38- unsw mem	90001767	MR Egger	25	-0.0711878	0.034454	0.0502543	0.931287	0.8705-0.9963	0.930131	1.02381
Luminal B		MFI	B cell	Bcells.trait441	CD24 on IgD+ CD38- unsw mem	90001767	Simple mode	25	-0.000807151	0.0384964	0.983445	0.999193	0.9266-1.0775	0.949494	1.02486
Luminal B		MFI	B cell	Bcells.trait441	CD24 on IgD+ CD38- unsw mem	90001767	Weighted median	25	-0.0244475	0.0244808	0.317969	0.975849	0.9301-1.0238	0.926575	1.0775
Luminal B		MFI	B cell	Bcells.trait441	CD24 on IgD+ CD38- unsw mem	90001767	Weighted mode	25	-0.02607	0.0256306	0.319229	0.974267	0.9265-1.0245	0.926533	1.02446
Luminal B		MFI	B cell	Bcells.trait442	CD24 on IgD+ CD38br	90001768	Inverse variance weighted	26	-0.00913777	0.0204769	0.655419	0.990904	0.9519-1.0315	0.962458	1.08121	0.888474
Luminal B		MFI	B cell	Bcells.trait442	CD24 on IgD+ CD38br	90001768	MR Egger	26	0.0199097	0.0296809	0.508757	1.02011	0.9625-1.0812	0.921503	1.03882
Luminal B		MFI	B cell	Bcells.trait442	CD24 on IgD+ CD38br	90001768	Simple mode	26	-0.0546019	0.0547994	0.328604	0.946862	0.8504-1.0542	0.951922	1.03148
Luminal B		MFI	B cell	Bcells.trait442	CD24 on IgD+ CD38br	90001768	Weighted median	26	-0.0218301	0.0305708	0.475176	0.978406	0.9215-1.0388	0.850434	1.05422
Luminal B		MFI	B cell	Bcells.trait442	CD24 on IgD+ CD38br	90001768	Weighted mode	26	-0.000493364	0.0334243	0.98834	0.999507	0.9361-1.0672	0.936126	1.06718
Luminal B		MFI	B cell	Bcells.trait445	CD24 on IgD- CD38-	90001769	Inverse variance weighted	31	0.0115363	0.0181064	0.524034	1.0116	0.9763-1.0481	0.948131	1.05012	0.866672
Luminal B		MFI	B cell	Bcells.trait445	CD24 on IgD- CD38-	90001769	MR Egger	31	-0.00217827	0.0260637	0.933969	0.997824	0.9481-1.0501	0.973712	1.08513
Luminal B		MFI	B cell	Bcells.trait445	CD24 on IgD- CD38-	90001769	Simple mode	31	-0.0130508	0.0428475	0.762784	0.987034	0.9075-1.0735	0.976332	1.04815
Luminal B		MFI	B cell	Bcells.trait445	CD24 on IgD- CD38-	90001769	Weighted median	31	0.0275297	0.0276376	0.319204	1.02791	0.9737-1.0851	0.907527	1.07351
Luminal B		MFI	B cell	Bcells.trait445	CD24 on IgD- CD38-	90001769	Weighted mode	31	0.0251325	0.0284268	0.383667	1.02545	0.9699-1.0842	0.969879	1.08421
Luminal B		MFI	B cell	Bcells.trait446	CD24 on IgD- CD38dim	90001770	Inverse variance weighted	5	-0.0808431	0.0610905	0.185724	0.922338	0.8183-1.0397	0.723983	1.29375	0.72814
Luminal B		MFI	B cell	Bcells.trait446	CD24 on IgD- CD38dim	90001770	MR Egger	5	-0.0327207	0.148095	0.83932	0.967809	0.724-1.2938	0.826554	1.10293
Luminal B		MFI	B cell	Bcells.trait446	CD24 on IgD- CD38dim	90001770	Simple mode	5	-0.0406036	0.0908852	0.678172	0.96021	0.8035-1.1474	0.818256	1.03966
Luminal B		MFI	B cell	Bcells.trait446	CD24 on IgD- CD38dim	90001770	Weighted median	5	-0.0462582	0.0735879	0.529603	0.954795	0.8266-1.1029	0.803532	1.14744
Luminal B		MFI	B cell	Bcells.trait446	CD24 on IgD- CD38dim	90001770	Weighted mode	5	-0.0350068	0.0897885	0.716494	0.965599	0.8098-1.1514	0.80978	1.1514
Luminal B		MFI	B cell	Bcells.trait448	CD24 on memory B cell	90001771	Inverse variance weighted	34	-0.01923	0.021284	0.366262	0.980954	0.9409-1.0227	0.919833	1.03695	0.806254
Luminal B		MFI	B cell	Bcells.trait448	CD24 on memory B cell	90001771	MR Egger	34	-0.0236397	0.0305731	0.445068	0.976638	0.9198-1.0369	0.923704	1.03087
Luminal B		MFI	B cell	Bcells.trait448	CD24 on memory B cell	90001771	Simple mode	34	0.0227897	0.0536558	0.673783	1.02305	0.9209-1.1365	0.940874	1.02274
Luminal B		MFI	B cell	Bcells.trait448	CD24 on memory B cell	90001771	Weighted median	34	-0.0244803	0.0280018	0.381987	0.975817	0.9237-1.0309	0.920926	1.1365
Luminal B		MFI	B cell	Bcells.trait448	CD24 on memory B cell	90001771	Weighted mode	34	-0.0107049	0.029719	0.720989	0.989352	0.9334-1.0487	0.93337	1.04869
Luminal B		MFI	B cell	Bcells.trait449	CD24 on unsw mem	90001772	Inverse variance weighted	31	0.024305	0.0156188	0.119675	1.0246	0.9937-1.0565	0.983336	1.06547	0.669943
Luminal B		MFI	B cell	Bcells.trait449	CD24 on unsw mem	90001772	MR Egger	31	0.0233056	0.0204641	0.264085	1.02358	0.9833-1.0655	0.995654	1.07945
Luminal B		MFI	B cell	Bcells.trait449	CD24 on unsw mem	90001772	Simple mode	31	0.00732324	0.0333486	0.827673	1.00735	0.9436-1.0754	0.993712	1.05645
Luminal B		MFI	B cell	Bcells.trait449	CD24 on unsw mem	90001772	Weighted median	31	0.0360477	0.020614	0.080344	1.03671	0.9957-1.0794	0.943612	1.07539
Luminal B		MFI	B cell	Bcells.trait449	CD24 on unsw mem	90001772	Weighted mode	31	0.0233811	0.0189765	0.22748	1.02366	0.9863-1.0624	0.986282	1.06245
Luminal B		MFI	B cell	Bcells.trait450	CD24 on sw mem	90001773	Inverse variance weighted	47	0.00855503	0.0109298	0.433788	1.00859	0.9872-1.0304	0.976817	1.02954	0.83088
Luminal B		MFI	B cell	Bcells.trait450	CD24 on sw mem	90001773	MR Egger	47	0.00282871	0.0134107	0.833895	1.00283	0.9768-1.0295	0.986477	1.04455
Luminal B		MFI	B cell	Bcells.trait450	CD24 on sw mem	90001773	Simple mode	47	0.000914288	0.0297409	0.975609	1.00091	0.9442-1.061	0.987215	1.03043
Luminal B		MFI	B cell	Bcells.trait450	CD24 on sw mem	90001773	Weighted median	47	0.0149862	0.0145928	0.304441	1.0151	0.9865-1.0446	0.944237	1.06099
Luminal B		MFI	B cell	Bcells.trait450	CD24 on sw mem	90001773	Weighted mode	47	0.00916848	0.0130572	0.486105	1.00921	0.9837-1.0354	0.983711	1.03537
Luminal B		MFI	B cell	Bcells.trait451	CD24 on transitional	90001774	Inverse variance weighted	22	0.00222866	0.0310043	0.942696	1.00223	0.9431-1.065	0.840596	1.00074	0.980243
Luminal B		MFI	B cell	Bcells.trait451	CD24 on transitional	90001774	MR Egger	22	-0.0864503	0.0444868	0.0661908	0.917181	0.8406-1.0007	0.914376	1.065
Luminal B		MFI	B cell	Bcells.trait451	CD24 on transitional	90001774	Simple mode	22	-0.0153227	0.0644711	0.814442	0.984794	0.8679-1.1174	0.943141	1.06502
Luminal B		MFI	B cell	Bcells.trait451	CD24 on transitional	90001774	Weighted median	22	-0.013269	0.0389	0.733025	0.986819	0.9144-1.065	0.867894	1.11744
Luminal B		MFI	B cell	Bcells.trait451	CD24 on transitional	90001774	Weighted mode	22	-0.0125699	0.0393704	0.752674	0.987509	0.9142-1.0667	0.914173	1.06673
Luminal B		MFI	B cell	Bcells.trait453	CD25 on B cell	90001775	Inverse variance weighted	32	0.00670975	0.0157629	0.670351	1.00673	0.9761-1.0383	0.957119	1.04213	0.88983
Luminal B		MFI	B cell	Bcells.trait453	CD25 on B cell	90001775	MR Egger	32	-0.00128031	0.021708	0.95336	0.998721	0.9571-1.0421	0.957626	1.05509
Luminal B		MFI	B cell	Bcells.trait453	CD25 on B cell	90001775	Simple mode	32	-0.0205139	0.0427738	0.634884	0.979695	0.9009-1.0654	0.976105	1.03832
Luminal B		MFI	B cell	Bcells.trait453	CD25 on B cell	90001775	Weighted median	32	0.00516575	0.0247266	0.834515	1.00518	0.9576-1.0551	0.900909	1.06537
Luminal B		MFI	B cell	Bcells.trait453	CD25 on B cell	90001775	Weighted mode	32	0.00269462	0.0209036	0.898264	1.0027	0.9624-1.0446	0.962447	1.04463
Luminal B		MFI	B cell	Bcells.trait470	CD25 on CD20- CD38-	90001776	Inverse variance weighted	14	-0.0578528	0.0281861	0.0401185	0.943789	0.8931-0.9974	0.907922	1.06841	0.547656
Luminal B		MFI	B cell	Bcells.trait470	CD25 on CD20- CD38-	90001776	MR Egger	14	-0.0152111	0.0415234	0.720499	0.984904	0.9079-1.0684	0.879918	1.03242
Luminal B		MFI	B cell	Bcells.trait470	CD25 on CD20- CD38-	90001776	Simple mode	14	-0.121338	0.0685287	0.100054	0.885734	0.7744-1.0131	0.893064	0.997395
Luminal B		MFI	B cell	Bcells.trait470	CD25 on CD20- CD38-	90001776	Weighted median	14	-0.0480112	0.040773	0.238986	0.953123	0.8799-1.0324	0.774409	1.01306
Luminal B		MFI	B cell	Bcells.trait470	CD25 on CD20- CD38-	90001776	Weighted mode	14	-0.0466183	0.0380466	0.242201	0.954452	0.8859-1.0283	0.885866	1.02835
Luminal B		MFI	B cell	Bcells.trait471	CD25 on CD24+ CD27+	90001777	Inverse variance weighted	39	-0.000162921	0.0214394	0.993937	0.999837	0.9587-1.0427	0.898781	1.0699	0.997826
Luminal B		MFI	B cell	Bcells.trait471	CD25 on CD24+ CD27+	90001777	MR Egger	39	-0.0195775	0.0444582	0.66224	0.980613	0.8988-1.0699	0.93826	1.04096
Luminal B		MFI	B cell	Bcells.trait471	CD25 on CD24+ CD27+	90001777	Simple mode	39	0.00112082	0.0455587	0.980501	1.00112	0.9156-1.0946	0.958693	1.04275
Luminal B		MFI	B cell	Bcells.trait471	CD25 on CD24+ CD27+	90001777	Weighted median	39	-0.0117921	0.0264983	0.65631	0.988277	0.9383-1.041	0.915601	1.09463
Luminal B		MFI	B cell	Bcells.trait471	CD25 on CD24+ CD27+	90001777	Weighted mode	39	-0.00992204	0.0290521	0.734589	0.990127	0.9353-1.0481	0.935322	1.04814
Luminal B		MFI	B cell	Bcells.trait490	CD25 on IgD+ CD24+	90001778	Inverse variance weighted	42	-0.0264704	0.0158495	0.0948967	0.973877	0.9441-1.0046	0.912228	0.999706	0.609346
Luminal B		MFI	B cell	Bcells.trait490	CD25 on IgD+ CD24+	90001778	MR Egger	42	-0.0460795	0.02336	0.055484	0.954966	0.9122-0.9997	0.915162	0.999464
Luminal B		MFI	B cell	Bcells.trait490	CD25 on IgD+ CD24+	90001778	Simple mode	42	-0.035382	0.040253	0.384528	0.965237	0.892-1.0445	0.944089	1.00461
Luminal B		MFI	B cell	Bcells.trait490	CD25 on IgD+ CD24+	90001778	Weighted median	42	-0.0445956	0.0224791	0.0472707	0.956384	0.9152-0.9995	0.89201	1.04447
Luminal B		MFI	B cell	Bcells.trait490	CD25 on IgD+ CD24+	90001778	Weighted mode	42	-0.0452852	0.0224248	0.0500119	0.955725	0.9146-0.9987	0.914628	0.998668
Luminal B		MFI	B cell	Bcells.trait491	CD25 on IgD+ CD24-	90001779	Inverse variance weighted	45	0.0161867	0.0139029	0.244314	1.01632	0.989-1.0444	0.959014	1.0327	0.763242
Luminal B		MFI	B cell	Bcells.trait491	CD25 on IgD+ CD24-	90001779	MR Egger	45	-0.00483625	0.0188843	0.799096	0.995175	0.959-1.0327	0.966238	1.04601
Luminal B		MFI	B cell	Bcells.trait491	CD25 on IgD+ CD24-	90001779	Simple mode	45	0.00171842	0.0356471	0.96177	1.00172	0.9341-1.0742	0.988998	1.04439
Luminal B		MFI	B cell	Bcells.trait491	CD25 on IgD+ CD24-	90001779	Weighted median	45	0.00531925	0.020237	0.792668	1.00533	0.9662-1.046	0.93412	1.07421
Luminal B		MFI	B cell	Bcells.trait491	CD25 on IgD+ CD24-	90001779	Weighted mode	45	0.00171842	0.0177261	0.923212	1.00172	0.9675-1.0371	0.967515	1.03713
Luminal B		MFI	B cell	Bcells.trait492	CD25 on IgD+ CD38-	90001780	Inverse variance weighted	33	-0.0321669	0.0155869	0.0390456	0.968345	0.9392-0.9984	0.904044	0.983901	0.547656
Luminal B		MFI	B cell	Bcells.trait492	CD25 on IgD+ CD38-	90001780	MR Egger	33	-0.0585537	0.0215938	0.0108215	0.943128	0.904-0.9839	0.903545	1.00694
Luminal B		MFI	B cell	Bcells.trait492	CD25 on IgD+ CD38-	90001780	Simple mode	33	-0.0442091	0.0442075	0.324795	0.956754	0.8773-1.0434	0.939209	0.998385
Luminal B		MFI	B cell	Bcells.trait492	CD25 on IgD+ CD38-	90001780	Weighted median	33	-0.0472554	0.0276395	0.0873207	0.953844	0.9035-1.0069	0.877344	1.04335
Luminal B		MFI	B cell	Bcells.trait492	CD25 on IgD+ CD38-	90001780	Weighted mode	33	-0.0459847	0.0230916	0.0550306	0.955057	0.9128-0.9993	0.912795	0.999275
Luminal B		MFI	B cell	Bcells.trait493	CD25 on IgD+ CD38- naive	90001781	Inverse variance weighted	26	0.0323255	0.0185205	0.0809172	1.03285	0.996-1.071	0.944946	1.07212	0.574269
Luminal B		MFI	B cell	Bcells.trait493	CD25 on IgD+ CD38- naive	90001781	MR Egger	26	0.0065054	0.0322108	0.841647	1.00653	0.9449-1.0721	0.953837	1.06209
Luminal B		MFI	B cell	Bcells.trait493	CD25 on IgD+ CD38- naive	90001781	Simple mode	26	0.0283443	0.0431268	0.517037	1.02875	0.9454-1.1195	0.996033	1.07104
Luminal B		MFI	B cell	Bcells.trait493	CD25 on IgD+ CD38- naive	90001781	Weighted median	26	0.00648722	0.0274231	0.812998	1.00651	0.9538-1.0621	0.945365	1.11949
Luminal B		MFI	B cell	Bcells.trait493	CD25 on IgD+ CD38- naive	90001781	Weighted mode	26	0.00403841	0.02768	0.885173	1.00405	0.951-1.06	0.951026	1.06002
Luminal B		MFI	B cell	Bcells.trait494	CD25 on IgD+ CD38- unsw mem	90001782	Inverse variance weighted	31	-0.0186448	0.0131944	0.157631	0.981528	0.9565-1.0072	0.929588	0.999956	0.685923
Luminal B		MFI	B cell	Bcells.trait494	CD25 on IgD+ CD38- unsw mem	90001782	MR Egger	31	-0.036529	0.018615	0.0593811	0.96413	0.9296-1	0.942338	1.01667
Luminal B		MFI	B cell	Bcells.trait494	CD25 on IgD+ CD38- unsw mem	90001782	Simple mode	31	-0.0205297	0.0272714	0.457442	0.97968	0.9287-1.0335	0.95647	1.00724
Luminal B		MFI	B cell	Bcells.trait494	CD25 on IgD+ CD38- unsw mem	90001782	Weighted median	31	-0.0214278	0.0193688	0.268596	0.9788	0.9423-1.0167	0.928689	1.03347
Luminal B		MFI	B cell	Bcells.trait494	CD25 on IgD+ CD38- unsw mem	90001782	Weighted mode	31	-0.026465	0.0173822	0.138348	0.973882	0.9413-1.0076	0.941262	1.00763
Luminal B		MFI	B cell	Bcells.trait495	CD25 on IgD+ CD38br	90001783	Inverse variance weighted	22	0.0345293	0.0300443	0.250441	1.03513	0.9759-1.0979	0.784292	1.08897	0.763242
Luminal B		MFI	B cell	Bcells.trait495	CD25 on IgD+ CD38br	90001783	MR Egger	22	-0.0788717	0.0837259	0.357421	0.924158	0.7843-1.089	0.970628	1.1529
Luminal B		MFI	B cell	Bcells.trait495	CD25 on IgD+ CD38br	90001783	Simple mode	22	0.0978102	0.0803261	0.236857	1.10275	0.9421-1.2908	0.975937	1.09792
Luminal B		MFI	B cell	Bcells.trait495	CD25 on IgD+ CD38br	90001783	Weighted median	22	0.0562338	0.043901	0.200221	1.05785	0.9706-1.1529	0.942114	1.29078
Luminal B		MFI	B cell	Bcells.trait495	CD25 on IgD+ CD38br	90001783	Weighted mode	22	0.0784	0.0805767	0.341635	1.08156	0.9236-1.2666	0.92355	1.26659
Luminal B		MFI	B cell	Bcells.trait496	CD25 on IgD+ CD38dim	90001784	Inverse variance weighted	37	0.0188154	0.0150711	0.211868	1.01899	0.9893-1.0495	0.96279	1.0452	0.759632
Luminal B		MFI	B cell	Bcells.trait496	CD25 on IgD+ CD38dim	90001784	MR Egger	37	0.00314401	0.0209511	0.881575	1.00315	0.9628-1.0452	0.962803	1.05843
Luminal B		MFI	B cell	Bcells.trait496	CD25 on IgD+ CD38dim	90001784	Simple mode	37	0.0116784	0.0448787	0.796176	1.01175	0.9266-1.1048	0.989333	1.04954
Luminal B		MFI	B cell	Bcells.trait496	CD25 on IgD+ CD38dim	90001784	Weighted median	37	0.00943889	0.0241556	0.695979	1.00948	0.9628-1.0584	0.926553	1.10477
Luminal B		MFI	B cell	Bcells.trait496	CD25 on IgD+ CD38dim	90001784	Weighted mode	37	0.00631425	0.0217412	0.773156	1.00633	0.9644-1.0501	0.964352	1.05014
Luminal B		MFI	B cell	Bcells.trait500	CD25 on IgD- CD24-	90001785	Inverse variance weighted	34	0.0319444	0.0226956	0.159275	1.03246	0.9875-1.0794	0.982837	1.15341	0.688934
Luminal B		MFI	B cell	Bcells.trait500	CD25 on IgD- CD24-	90001785	MR Egger	34	0.0627039	0.0408244	0.134383	1.06471	0.9828-1.1534	0.981923	1.12735
Luminal B		MFI	B cell	Bcells.trait500	CD25 on IgD- CD24-	90001785	Simple mode	34	0.0524241	0.0673135	0.441644	1.05382	0.9236-1.2024	0.987539	1.07942
Luminal B		MFI	B cell	Bcells.trait500	CD25 on IgD- CD24-	90001785	Weighted median	34	0.0508131	0.0352325	0.149239	1.05213	0.9819-1.1273	0.923568	1.20245
Luminal B		MFI	B cell	Bcells.trait500	CD25 on IgD- CD24-	90001785	Weighted mode	34	0.0568957	0.0425913	0.190737	1.05855	0.9738-1.1507	0.973767	1.1507
Luminal B		MFI	B cell	Bcells.trait501	CD25 on IgD- CD27-	90001786	Inverse variance weighted	20	0.0393728	0.0396197	0.320336	1.04016	0.9624-1.1242	0.963195	1.34006	0.781378
Luminal B		MFI	B cell	Bcells.trait501	CD25 on IgD- CD27-	90001786	MR Egger	20	0.127609	0.0842387	0.147174	1.13611	0.9632-1.3401	0.951617	1.137
Luminal B		MFI	B cell	Bcells.trait501	CD25 on IgD- CD27-	90001786	Simple mode	20	0.0123398	0.0751552	0.871315	1.01242	0.8737-1.1731	0.962442	1.12415
Luminal B		MFI	B cell	Bcells.trait501	CD25 on IgD- CD27-	90001786	Weighted median	20	0.0393995	0.0454043	0.385532	1.04019	0.9516-1.137	0.873747	1.17309
Luminal B		MFI	B cell	Bcells.trait501	CD25 on IgD- CD27-	90001786	Weighted mode	20	0.0512684	0.0560388	0.371724	1.05261	0.9431-1.1748	0.943114	1.17481
Luminal B		MFI	B cell	Bcells.trait502	CD25 on IgD- CD38-	90001787	Inverse variance weighted	30	-0.00497828	0.0205021	0.808146	0.995034	0.9558-1.0358	0.902451	1.01981	0.924027
Luminal B		MFI	B cell	Bcells.trait502	CD25 on IgD- CD38-	90001787	MR Egger	30	-0.0415135	0.0311874	0.193895	0.959336	0.9025-1.0198	0.920111	1.02282
Luminal B		MFI	B cell	Bcells.trait502	CD25 on IgD- CD38-	90001787	Simple mode	30	0.00725901	0.0471889	0.87881	1.00729	0.9183-1.1049	0.955842	1.03583
Luminal B		MFI	B cell	Bcells.trait502	CD25 on IgD- CD38-	90001787	Weighted median	30	-0.0303469	0.0269968	0.260974	0.970109	0.9201-1.0228	0.9183	1.10489
Luminal B		MFI	B cell	Bcells.trait502	CD25 on IgD- CD38-	90001787	Weighted mode	30	-0.0154721	0.0284719	0.590996	0.984647	0.9312-1.0412	0.931204	1.04116
Luminal B		MFI	B cell	Bcells.trait503	CD25 on IgD- CD38br	90001788	Inverse variance weighted	16	0.00867135	0.0453056	0.848215	1.00871	0.923-1.1024	0.829771	1.13867	0.944328
Luminal B		MFI	B cell	Bcells.trait503	CD25 on IgD- CD38br	90001788	MR Egger	16	-0.0283741	0.0807302	0.730471	0.972025	0.8298-1.1387	0.954631	1.18074
Luminal B		MFI	B cell	Bcells.trait503	CD25 on IgD- CD38br	90001788	Simple mode	16	0.0790114	0.111018	0.487572	1.08222	0.8706-1.3453	0.922999	1.10238
Luminal B		MFI	B cell	Bcells.trait503	CD25 on IgD- CD38br	90001788	Weighted median	16	0.0598536	0.0542265	0.269693	1.06168	0.9546-1.1807	0.870591	1.34529
Luminal B		MFI	B cell	Bcells.trait503	CD25 on IgD- CD38br	90001788	Weighted mode	16	0.0281931	0.070283	0.693975	1.02859	0.8962-1.1805	0.896227	1.18051
Luminal B		MFI	B cell	Bcells.trait504	CD25 on IgD- CD38dim	90001789	Inverse variance weighted	32	0.00548092	0.0196845	0.780676	1.0055	0.9674-1.045	0.989933	1.1537	0.919309
Luminal B		MFI	B cell	Bcells.trait504	CD25 on IgD- CD38dim	90001789	MR Egger	32	0.0664294	0.0390548	0.0993013	1.06869	0.9899-1.1537	0.934883	1.045
Luminal B		MFI	B cell	Bcells.trait504	CD25 on IgD- CD38dim	90001789	Simple mode	32	-0.0418136	0.0525247	0.432043	0.959049	0.8652-1.063	0.967441	1.04505
Luminal B		MFI	B cell	Bcells.trait504	CD25 on IgD- CD38dim	90001789	Weighted median	32	-0.0116604	0.028405	0.681435	0.988407	0.9349-1.045	0.865228	1.06304
Luminal B		MFI	B cell	Bcells.trait504	CD25 on IgD- CD38dim	90001789	Weighted mode	32	-0.0171062	0.0422513	0.688355	0.983039	0.9049-1.0679	0.904911	1.06791
Luminal B		MFI	B cell	Bcells.trait506	CD25 on memory B cell	90001790	Inverse variance weighted	40	0.00585212	0.0201591	0.77159	1.00587	0.9669-1.0464	0.955701	1.12253	0.919309
Luminal B		MFI	B cell	Bcells.trait506	CD25 on memory B cell	90001790	MR Egger	40	0.0351386	0.0410453	0.397313	1.03576	0.9557-1.1225	0.941638	1.04
Luminal B		MFI	B cell	Bcells.trait506	CD25 on memory B cell	90001790	Simple mode	40	-0.00985838	0.0426332	0.818339	0.99019	0.9108-1.0765	0.9669	1.04641
Luminal B		MFI	B cell	Bcells.trait506	CD25 on memory B cell	90001790	Weighted median	40	-0.0104572	0.0253456	0.67991	0.989597	0.9416-1.04	0.910811	1.07649
Luminal B		MFI	B cell	Bcells.trait506	CD25 on memory B cell	90001790	Weighted mode	40	-0.00735566	0.0323696	0.821424	0.992671	0.9316-1.0577	0.931648	1.05769
Luminal B		MFI	B cell	Bcells.trait508	CD25 on naive-mature B cell	90001791	Inverse variance weighted	40	0.0254538	0.0167536	0.128685	1.02578	0.9926-1.06	0.948913	1.04954	0.669943
Luminal B		MFI	B cell	Bcells.trait508	CD25 on naive-mature B cell	90001791	MR Egger	40	-0.00204491	0.0257106	0.937024	0.997957	0.9489-1.0495	0.94464	1.05887
Luminal B		MFI	B cell	Bcells.trait508	CD25 on naive-mature B cell	90001791	Simple mode	40	0.00157467	0.0425916	0.970696	1.00158	0.9214-1.0888	0.992644	1.06002
Luminal B		MFI	B cell	Bcells.trait508	CD25 on naive-mature B cell	90001791	Weighted median	40	0.000126044	0.0291211	0.996547	1.00013	0.9446-1.0589	0.92136	1.08878
Luminal B		MFI	B cell	Bcells.trait508	CD25 on naive-mature B cell	90001791	Weighted mode	40	-0.00403991	0.0252274	0.873597	0.995968	0.9479-1.0465	0.94792	1.04645
Luminal B		MFI	B cell	Bcells.trait509	CD25 on unsw mem	90001792	Inverse variance weighted	31	-0.00647162	0.0188081	0.730781	0.993549	0.9576-1.0309	0.933653	1.03751	0.904762
Luminal B		MFI	B cell	Bcells.trait509	CD25 on unsw mem	90001792	MR Egger	31	-0.0159111	0.0269079	0.558889	0.984215	0.9337-1.0375	0.929237	1.01316
Luminal B		MFI	B cell	Bcells.trait509	CD25 on unsw mem	90001792	Simple mode	31	-0.024889	0.0415368	0.553536	0.975418	0.8992-1.0582	0.95759	1.03086
Luminal B		MFI	B cell	Bcells.trait509	CD25 on unsw mem	90001792	Weighted median	31	-0.0301586	0.0220575	0.171539	0.970292	0.9292-1.0132	0.899154	1.05815
Luminal B		MFI	B cell	Bcells.trait509	CD25 on unsw mem	90001792	Weighted mode	31	-0.024889	0.0211223	0.247928	0.975418	0.9359-1.0166	0.935861	1.01665
Luminal B		MFI	B cell	Bcells.trait510	CD25 on sw mem	90001793	Inverse variance weighted	34	0.00234337	0.0169962	0.890338	1.00235	0.9695-1.0363	0.916164	1.01551	0.968508
Luminal B		MFI	B cell	Bcells.trait510	CD25 on sw mem	90001793	MR Egger	34	-0.0360852	0.0262625	0.178983	0.964558	0.9162-1.0155	0.942377	1.03262
Luminal B		MFI	B cell	Bcells.trait510	CD25 on sw mem	90001793	Simple mode	34	-0.0217841	0.041365	0.601972	0.978451	0.9023-1.0611	0.969505	1.0363
Luminal B		MFI	B cell	Bcells.trait510	CD25 on sw mem	90001793	Weighted median	34	-0.0136268	0.0233283	0.559133	0.986466	0.9424-1.0326	0.902254	1.06108
Luminal B		MFI	B cell	Bcells.trait510	CD25 on sw mem	90001793	Weighted mode	34	-0.0198526	0.0251871	0.436202	0.980343	0.9331-1.03	0.933122	1.02995
Luminal B		MFI	B cell	Bcells.trait511	CD25 on IgD+	90001794	Inverse variance weighted	36	0.0014022	0.0162489	0.931232	1.0014	0.97-1.0338	0.946804	1.03619	0.979468
Luminal B		MFI	B cell	Bcells.trait511	CD25 on IgD+	90001794	MR Egger	36	-0.00955702	0.0230131	0.680542	0.990488	0.9468-1.0362	0.959701	1.06186
Luminal B		MFI	B cell	Bcells.trait511	CD25 on IgD+	90001794	Simple mode	36	-0.0268037	0.043708	0.543679	0.973552	0.8936-1.0606	0.970013	1.03381
Luminal B		MFI	B cell	Bcells.trait511	CD25 on IgD+	90001794	Weighted median	36	0.00944382	0.0258048	0.714387	1.00949	0.9597-1.0619	0.893623	1.06063
Luminal B		MFI	B cell	Bcells.trait511	CD25 on IgD+	90001794	Weighted mode	36	-0.00516755	0.0235268	0.827424	0.994846	0.95-1.0418	0.950012	1.04179
Luminal B		MFI	B cell	Bcells.trait512	CD25 on transitional	90001795	Inverse variance weighted	23	0.00240936	0.0300869	0.936174	1.00241	0.945-1.0633	0.93094	1.19414	0.980012
Luminal B		MFI	B cell	Bcells.trait512	CD25 on transitional	90001795	MR Egger	23	0.0529333	0.0635172	0.414015	1.05436	0.9309-1.1941	0.905294	1.08024
Luminal B		MFI	B cell	Bcells.trait512	CD25 on transitional	90001795	Simple mode	23	-0.0295619	0.0671581	0.664098	0.970871	0.8511-1.1075	0.945009	1.0633
Luminal B		MFI	B cell	Bcells.trait512	CD25 on transitional	90001795	Weighted median	23	-0.0111542	0.045072	0.804541	0.988908	0.9053-1.0802	0.851129	1.10746
Luminal B		MFI	B cell	Bcells.trait512	CD25 on transitional	90001795	Weighted mode	23	-0.0182714	0.0517753	0.727524	0.981895	0.8871-1.0868	0.887141	1.08677
Luminal B		MFI	B cell	Bcells.trait514	CD27 on CD20-	90001796	Inverse variance weighted	12	-0.0202071	0.0306842	0.510185	0.979996	0.9228-1.0407	0.87612	1.04884	0.862943
Luminal B		MFI	B cell	Bcells.trait514	CD27 on CD20-	90001796	MR Egger	12	-0.0422835	0.0459023	0.378653	0.958598	0.8761-1.0488	0.898683	1.05016
Luminal B		MFI	B cell	Bcells.trait514	CD27 on CD20-	90001796	Simple mode	12	-0.0368737	0.0632251	0.571514	0.963798	0.8515-1.0909	0.922795	1.04074
Luminal B		MFI	B cell	Bcells.trait514	CD27 on CD20-	90001796	Weighted median	12	-0.0289432	0.0397357	0.466373	0.971472	0.8987-1.0502	0.851467	1.09095
Luminal B		MFI	B cell	Bcells.trait514	CD27 on CD20-	90001796	Weighted mode	12	-0.0326328	0.0427071	0.460881	0.967894	0.8902-1.0524	0.890174	1.0524
Luminal B		MFI	B cell	Bcells.trait536	CD27 on CD20- CD38-	90001797	Inverse variance weighted	17	0.0276658	0.0325976	0.396044	1.02805	0.9644-1.0959	0.939338	1.13847	0.808683
Luminal B		MFI	B cell	Bcells.trait536	CD27 on CD20- CD38-	90001797	MR Egger	17	0.0335517	0.0490469	0.50436	1.03412	0.9393-1.1385	0.931487	1.09409
Luminal B		MFI	B cell	Bcells.trait536	CD27 on CD20- CD38-	90001797	Simple mode	17	0.00940296	0.0784831	0.906126	1.00945	0.8655-1.1773	0.964423	1.09588
Luminal B		MFI	B cell	Bcells.trait536	CD27 on CD20- CD38-	90001797	Weighted median	17	0.00947409	0.0410443	0.81745	1.00952	0.9315-1.0941	0.865521	1.17731
Luminal B		MFI	B cell	Bcells.trait536	CD27 on CD20- CD38-	90001797	Weighted mode	17	0.0115916	0.0428026	0.789996	1.01166	0.9303-1.1002	0.93025	1.10019
Luminal B		MFI	B cell	Bcells.trait537	CD27 on CD24+ CD27+	90001798	Inverse variance weighted	76	-0.00249757	0.0141201	0.859603	0.997506	0.9703-1.0255	0.929566	1.04832	0.947579
Luminal B		MFI	B cell	Bcells.trait537	CD27 on CD24+ CD27+	90001798	MR Egger	76	-0.0129237	0.0306704	0.674703	0.987159	0.9296-1.0483	0.951106	1.03666
Luminal B		MFI	B cell	Bcells.trait537	CD27 on CD24+ CD27+	90001798	Simple mode	76	0.0218413	0.0408172	0.594163	1.02208	0.9435-1.1072	0.970278	1.0255
Luminal B		MFI	B cell	Bcells.trait537	CD27 on CD24+ CD27+	90001798	Weighted median	76	-0.00706299	0.021973	0.747877	0.992962	0.9511-1.0367	0.943499	1.10721
Luminal B		MFI	B cell	Bcells.trait537	CD27 on CD24+ CD27+	90001798	Weighted mode	76	-0.0109088	0.0270424	0.687805	0.98915	0.9381-1.043	0.938088	1.04299
Luminal B		MFI	B cell	Bcells.trait539	CD27 on T cell	90001799	Inverse variance weighted	21	0.0194819	0.0295091	0.509126	1.01967	0.9624-1.0804	1.01551	1.26071	0.862943
Luminal B		MFI	B cell	Bcells.trait539	CD27 on T cell	90001799	MR Egger	21	0.123532	0.0551743	0.0373217	1.13149	1.0155-1.2607	0.941374	1.08097
Luminal B		MFI	B cell	Bcells.trait539	CD27 on T cell	90001799	Simple mode	21	-0.0102853	0.0568363	0.858217	0.989767	0.8854-1.1064	0.96237	1.08039
Luminal B		MFI	B cell	Bcells.trait539	CD27 on T cell	90001799	Weighted median	21	0.00872219	0.0352737	0.804698	1.00876	0.9414-1.081	0.885428	1.1064
Luminal B		MFI	B cell	Bcells.trait539	CD27 on T cell	90001799	Weighted mode	21	0.0193755	0.0396979	0.630806	1.01956	0.9432-1.1021	0.943242	1.10206
Luminal B		MFI	B cell	Bcells.trait561	CD27 on IgD+ CD24+	90001800	Inverse variance weighted	63	0.00063044	0.0147013	0.965795	1.00063	0.9722-1.0299	0.916456	1.01289	0.992711
Luminal B		MFI	B cell	Bcells.trait561	CD27 on IgD+ CD24+	90001800	MR Egger	63	-0.0372182	0.0255222	0.149896	0.963466	0.9165-1.0129	0.929803	1.01833
Luminal B		MFI	B cell	Bcells.trait561	CD27 on IgD+ CD24+	90001800	Simple mode	63	0.0294941	0.0406872	0.471242	1.02993	0.951-1.1154	0.972209	1.02988
Luminal B		MFI	B cell	Bcells.trait561	CD27 on IgD+ CD24+	90001800	Weighted median	63	-0.0273087	0.0232011	0.239179	0.973061	0.9298-1.0183	0.950989	1.11543
Luminal B		MFI	B cell	Bcells.trait561	CD27 on IgD+ CD24+	90001800	Weighted mode	63	-0.0247555	0.0242546	0.311384	0.975548	0.9303-1.023	0.930257	1.02304
Luminal B		MFI	B cell	Bcells.trait563	CD27 on IgD+ CD38- unsw mem	90001801	Inverse variance weighted	54	0.00685241	0.0129112	0.595604	1.00688	0.9817-1.0327	0.951527	1.06027	0.888474
Luminal B		MFI	B cell	Bcells.trait563	CD27 on IgD+ CD38- unsw mem	90001801	MR Egger	54	0.0044203	0.0276061	0.873407	1.00443	0.9515-1.0603	0.977428	1.05329
Luminal B		MFI	B cell	Bcells.trait563	CD27 on IgD+ CD38- unsw mem	90001801	Simple mode	54	0.0325591	0.03544	0.362411	1.03309	0.9638-1.1074	0.981716	1.03268
Luminal B		MFI	B cell	Bcells.trait563	CD27 on IgD+ CD38- unsw mem	90001801	Weighted median	54	0.0145446	0.019069	0.445622	1.01465	0.9774-1.0533	0.963769	1.10741
Luminal B		MFI	B cell	Bcells.trait563	CD27 on IgD+ CD38- unsw mem	90001801	Weighted mode	54	0.00129079	0.0269252	0.961944	1.00129	0.9498-1.0556	0.94982	1.05555
Luminal B		MFI	B cell	Bcells.trait565	CD27 on IgD- CD38-	90001802	Inverse variance weighted	52	0.00194836	0.0172088	0.909857	1.00195	0.9687-1.0363	0.923648	1.07806	0.972376
Luminal B		MFI	B cell	Bcells.trait565	CD27 on IgD- CD38-	90001802	MR Egger	52	-0.00213079	0.0394355	0.957125	0.997871	0.9236-1.0781	0.96904	1.07664
Luminal B		MFI	B cell	Bcells.trait565	CD27 on IgD- CD38-	90001802	Simple mode	52	0.0586917	0.0548074	0.289268	1.06045	0.9524-1.1807	0.968719	1.03632
Luminal B		MFI	B cell	Bcells.trait565	CD27 on IgD- CD38-	90001802	Weighted median	52	0.0211995	0.0268618	0.429991	1.02143	0.969-1.0766	0.952438	1.18071
Luminal B		MFI	B cell	Bcells.trait565	CD27 on IgD- CD38-	90001802	Weighted mode	52	-0.00054846	0.0346686	0.98744	0.999452	0.9338-1.0697	0.933794	1.06973
Luminal B		MFI	B cell	Bcells.trait566	CD27 on IgD- CD38br	90001803	Inverse variance weighted	13	0.00551929	0.044825	0.902004	1.00553	0.921-1.0979	0.688371	1.52533	0.970851
Luminal B		MFI	B cell	Bcells.trait566	CD27 on IgD- CD38br	90001803	MR Egger	13	0.0243916	0.202969	0.906512	1.02469	0.6884-1.5253	0.902138	1.14588
Luminal B		MFI	B cell	Bcells.trait566	CD27 on IgD- CD38br	90001803	Simple mode	13	0.0984339	0.10106	0.349274	1.10344	0.9052-1.3452	0.920961	1.09787
Luminal B		MFI	B cell	Bcells.trait566	CD27 on IgD- CD38br	90001803	Weighted median	13	0.0165929	0.0610104	0.785647	1.01673	0.9021-1.1459	0.90516	1.34516
Luminal B		MFI	B cell	Bcells.trait566	CD27 on IgD- CD38br	90001803	Weighted mode	13	0.0395338	0.0855351	0.65221	1.04033	0.8798-1.2302	0.879752	1.23021
Luminal B		MFI	B cell	Bcells.trait567	CD27 on IgD- CD38dim	90001804	Inverse variance weighted	69	0.00482621	0.0140744	0.731668	1.00484	0.9775-1.0329	0.965258	1.07919	0.904762
Luminal B		MFI	B cell	Bcells.trait567	CD27 on IgD- CD38dim	90001804	MR Egger	69	0.0204249	0.0284618	0.475483	1.02063	0.9653-1.0792	0.954312	1.03917
Luminal B		MFI	B cell	Bcells.trait567	CD27 on IgD- CD38dim	90001804	Simple mode	69	0.0282706	0.04053	0.487853	1.02867	0.9501-1.1137	0.977497	1.03294
Luminal B		MFI	B cell	Bcells.trait567	CD27 on IgD- CD38dim	90001804	Weighted median	69	-0.00417098	0.0217313	0.847794	0.995838	0.9543-1.0392	0.950119	1.11372
Luminal B		MFI	B cell	Bcells.trait567	CD27 on IgD- CD38dim	90001804	Weighted mode	69	-0.00561758	0.0252268	0.82445	0.994398	0.9464-1.0448	0.946426	1.0448
Luminal B		MFI	B cell	Bcells.trait570	CD27 on memory B cell	90001805	Inverse variance weighted	46	0.00735144	0.0165716	0.65732	1.00738	0.9752-1.0406	0.944146	1.06441	0.888474
Luminal B		MFI	B cell	Bcells.trait570	CD27 on memory B cell	90001805	MR Egger	46	0.00247305	0.0305855	0.935922	1.00248	0.9441-1.0644	0.959696	1.05966
Luminal B		MFI	B cell	Bcells.trait570	CD27 on memory B cell	90001805	Simple mode	46	0.0435023	0.0485608	0.37511	1.04446	0.9496-1.1488	0.975184	1.04064
Luminal B		MFI	B cell	Bcells.trait570	CD27 on memory B cell	90001805	Weighted median	46	0.00840535	0.0252776	0.739496	1.00844	0.9597-1.0597	0.949636	1.14876
Luminal B		MFI	B cell	Bcells.trait570	CD27 on memory B cell	90001805	Weighted mode	46	-0.00203339	0.0275832	0.941561	0.997969	0.9454-1.0534	0.945448	1.05341
Luminal B		MFI	B cell	Bcells.trait571	CD27 on unsw mem	90001806	Inverse variance weighted	65	0.00896198	0.0155311	0.563915	1.009	0.9788-1.0402	0.918277	1.05035	0.878938
Luminal B		MFI	B cell	Bcells.trait571	CD27 on unsw mem	90001806	MR Egger	65	-0.0180667	0.0342803	0.600025	0.982095	0.9183-1.0503	0.943177	1.03315
Luminal B		MFI	B cell	Bcells.trait571	CD27 on unsw mem	90001806	Simple mode	65	0.0243166	0.0416273	0.561172	1.02461	0.9443-1.1117	0.97875	1.04019
Luminal B		MFI	B cell	Bcells.trait571	CD27 on unsw mem	90001806	Weighted median	65	-0.0129426	0.0232443	0.577659	0.987141	0.9432-1.0332	0.944336	1.11172
Luminal B		MFI	B cell	Bcells.trait571	CD27 on unsw mem	90001806	Weighted mode	65	-0.0167149	0.0298955	0.578037	0.983424	0.9275-1.0428	0.927456	1.04277
Luminal B		MFI	B cell	Bcells.trait572	CD27 on PB/PC	90001807	Inverse variance weighted	16	-0.0182625	0.0301713	0.544985	0.981903	0.9255-1.0417	0.861427	1.02028	0.874194
Luminal B		MFI	B cell	Bcells.trait572	CD27 on PB/PC	90001807	MR Egger	16	-0.064544	0.0431739	0.157117	0.937495	0.8614-1.0203	0.86703	1.02258
Luminal B		MFI	B cell	Bcells.trait572	CD27 on PB/PC	90001807	Simple mode	16	-0.031428	0.0765565	0.687229	0.969061	0.834-1.1259	0.925521	1.04172
Luminal B		MFI	B cell	Bcells.trait572	CD27 on PB/PC	90001807	Weighted median	16	-0.0601742	0.0420956	0.152871	0.9416	0.867-1.0226	0.834036	1.12595
Luminal B		MFI	B cell	Bcells.trait572	CD27 on PB/PC	90001807	Weighted mode	16	-0.0529821	0.0374649	0.177729	0.948397	0.8813-1.0207	0.881251	1.02066
Luminal B		MFI	B cell	Bcells.trait574	CD27 on sw mem	90001808	Inverse variance weighted	76	0.00808401	0.0139529	0.562334	1.00812	0.9809-1.0361	0.945084	1.06996	0.878347
Luminal B		MFI	B cell	Bcells.trait574	CD27 on sw mem	90001808	MR Egger	76	0.00556931	0.0316586	0.860839	1.00558	0.9451-1.07	0.977061	1.06191
Luminal B		MFI	B cell	Bcells.trait574	CD27 on sw mem	90001808	Simple mode	76	0.0506187	0.0411	0.221947	1.05192	0.9705-1.1402	0.980921	1.03607
Luminal B		MFI	B cell	Bcells.trait574	CD27 on sw mem	90001808	Weighted median	76	0.0184318	0.0212439	0.385598	1.0186	0.9771-1.0619	0.970506	1.14017
Luminal B		MFI	B cell	Bcells.trait574	CD27 on sw mem	90001808	Weighted mode	76	0.00112385	0.024831	0.96402	1.00112	0.9536-1.0511	0.953568	1.05105
Luminal B		MFI	B cell	Bcells.trait597	CD38 on CD20-	90001809	Inverse variance weighted	20	0.0423701	0.0369032	0.25091	1.04328	0.9705-1.1215	1.04617	1.41264	0.763242
Luminal B		MFI	B cell	Bcells.trait597	CD38 on CD20-	90001809	MR Egger	20	0.1953	0.0766125	0.0201335	1.21568	1.0462-1.4126	0.952895	1.17095
Luminal B		MFI	B cell	Bcells.trait597	CD38 on CD20-	90001809	Simple mode	20	0.0352523	0.0949703	0.7146	1.03588	0.8599-1.2478	0.970484	1.12154
Luminal B		MFI	B cell	Bcells.trait597	CD38 on CD20-	90001809	Weighted median	20	0.0547808	0.0525671	0.29736	1.05631	0.9529-1.1709	0.859943	1.24782
Luminal B		MFI	B cell	Bcells.trait597	CD38 on CD20-	90001809	Weighted mode	20	0.0488855	0.0932492	0.60617	1.0501	0.8747-1.2607	0.874692	1.26068
Luminal B		MFI	B cell	Bcells.trait619	CD38 on CD3- CD19-	90001810	Inverse variance weighted	19	0.0181664	0.0266235	0.49502	1.01833	0.9666-1.0729	0.841297	1.01455	0.861358
Luminal B		MFI	B cell	Bcells.trait619	CD38 on CD3- CD19-	90001810	MR Egger	19	-0.0791813	0.0477702	0.115747	0.923872	0.8413-1.0146	0.914902	1.05219
Luminal B		MFI	B cell	Bcells.trait619	CD38 on CD3- CD19-	90001810	Simple mode	19	-0.0306885	0.0684753	0.659379	0.969778	0.848-1.1091	0.966556	1.07288
Luminal B		MFI	B cell	Bcells.trait619	CD38 on CD3- CD19-	90001810	Weighted median	19	-0.0190332	0.035666	0.593583	0.981147	0.9149-1.0522	0.847978	1.10907
Luminal B		MFI	B cell	Bcells.trait619	CD38 on CD3- CD19-	90001810	Weighted mode	19	-0.0217785	0.0480682	0.655909	0.978457	0.8905-1.0751	0.890482	1.07512
Luminal B		MFI	B cell	Bcells.trait637	CD38 on IgD+ CD24-	90001811	Inverse variance weighted	17	0.0206057	0.0308905	0.504737	1.02082	0.9608-1.0845	0.909042	1.1345	0.862943
Luminal B		MFI	B cell	Bcells.trait637	CD38 on IgD+ CD24-	90001811	MR Egger	17	0.0154158	0.0565201	0.788765	1.01554	0.909-1.1345	0.911395	1.08426
Luminal B		MFI	B cell	Bcells.trait637	CD38 on IgD+ CD24-	90001811	Simple mode	17	0.00473594	0.0831825	0.955302	1.00475	0.8536-1.1827	0.960847	1.08453
Luminal B		MFI	B cell	Bcells.trait637	CD38 on IgD+ CD24-	90001811	Weighted median	17	-0.00594061	0.0443052	0.893336	0.994077	0.9114-1.0843	0.853592	1.18267
Luminal B		MFI	B cell	Bcells.trait637	CD38 on IgD+ CD24-	90001811	Weighted mode	17	-0.0120114	0.0847066	0.889008	0.98806	0.8369-1.1665	0.836912	1.16651
Luminal B		MFI	B cell	Bcells.trait640	CD38 on IgD+ CD38br	90001812	Inverse variance weighted	25	0.0266485	0.0244474	0.275698	1.02701	0.979-1.0774	0.934584	1.09533	0.773351
Luminal B		MFI	B cell	Bcells.trait640	CD38 on IgD+ CD38br	90001812	MR Egger	25	0.011699	0.0404859	0.775197	1.01177	0.9346-1.0953	0.954246	1.11022
Luminal B		MFI	B cell	Bcells.trait640	CD38 on IgD+ CD38br	90001812	Simple mode	25	0.0635337	0.0620905	0.316397	1.0656	0.9435-1.2035	0.978956	1.07742
Luminal B		MFI	B cell	Bcells.trait640	CD38 on IgD+ CD38br	90001812	Weighted median	25	0.0288623	0.0386207	0.454866	1.02928	0.9542-1.1102	0.943495	1.2035
Luminal B		MFI	B cell	Bcells.trait640	CD38 on IgD+ CD38br	90001812	Weighted mode	25	0.0378145	0.0485931	0.444063	1.03854	0.9442-1.1423	0.94419	1.14232
Luminal B		MFI	B cell	Bcells.trait641	CD38 on IgD+ CD38dim	90001813	Inverse variance weighted	37	0.0141297	0.0201061	0.482206	1.01423	0.975-1.055	0.99027	1.13667	0.861358
Luminal B		MFI	B cell	Bcells.trait641	CD38 on IgD+ CD38dim	90001813	MR Egger	37	0.0591646	0.0351747	0.101467	1.06095	0.9903-1.1367	0.960531	1.07419
Luminal B		MFI	B cell	Bcells.trait641	CD38 on IgD+ CD38dim	90001813	Simple mode	37	0.00544117	0.057685	0.925374	1.00546	0.898-1.1258	0.975039	1.055
Luminal B		MFI	B cell	Bcells.trait641	CD38 on IgD+ CD38dim	90001813	Weighted median	37	0.0156473	0.0285286	0.583365	1.01577	0.9605-1.0742	0.897967	1.12581
Luminal B		MFI	B cell	Bcells.trait641	CD38 on IgD+ CD38dim	90001813	Weighted mode	37	0.0184881	0.0439324	0.676381	1.01866	0.9346-1.1103	0.934616	1.11026
Luminal B		MFI	B cell	Bcells.trait643	CD38 on IgD- CD38br	90001814	Inverse variance weighted	11	-0.0153159	0.0133689	0.251947	0.984801	0.9593-1.0109	0.961777	1.01853	0.763242
Luminal B		MFI	B cell	Bcells.trait643	CD38 on IgD- CD38br	90001814	MR Egger	11	-0.0103049	0.0146263	0.498915	0.989748	0.9618-1.0185	0.958893	1.01645
Luminal B		MFI	B cell	Bcells.trait643	CD38 on IgD- CD38br	90001814	Simple mode	11	-0.0252848	0.0425499	0.565552	0.975032	0.897-1.0598	0.959331	1.01095
Luminal B		MFI	B cell	Bcells.trait643	CD38 on IgD- CD38br	90001814	Weighted median	11	-0.0128295	0.0148707	0.388283	0.987252	0.9589-1.0165	0.897015	1.05983
Luminal B		MFI	B cell	Bcells.trait643	CD38 on IgD- CD38br	90001814	Weighted mode	11	-0.0127322	0.0142105	0.391327	0.987349	0.9602-1.0152	0.960228	1.01524
Luminal B		MFI	B cell	Bcells.trait644	CD38 on IgD- CD38dim	90001815	Inverse variance weighted	25	0.0109409	0.0192353	0.569498	1.011	0.9736-1.0498	0.947905	1.04356	0.881997
Luminal B		MFI	B cell	Bcells.trait644	CD38 on IgD- CD38dim	90001815	MR Egger	25	-0.00542934	0.0245262	0.826759	0.994585	0.9479-1.0436	0.94351	1.0406
Luminal B		MFI	B cell	Bcells.trait644	CD38 on IgD- CD38dim	90001815	Simple mode	25	0.068306	0.056403	0.237673	1.07069	0.9586-1.1958	0.973595	1.04984
Luminal B		MFI	B cell	Bcells.trait644	CD38 on IgD- CD38dim	90001815	Weighted median	25	-0.00917675	0.0249856	0.713409	0.990865	0.9435-1.0406	0.958636	1.19585
Luminal B		MFI	B cell	Bcells.trait644	CD38 on IgD- CD38dim	90001815	Weighted mode	25	-0.00901481	0.0209919	0.671432	0.991026	0.9511-1.0327	0.951078	1.03265
Luminal B		MFI	B cell	Bcells.trait646	CD38 on naive-mature B cell	90001816	Inverse variance weighted	26	-0.00738804	0.0254639	0.771711	0.992639	0.9443-1.0434	0.932893	1.13258	0.919309
Luminal B		MFI	B cell	Bcells.trait646	CD38 on naive-mature B cell	90001816	MR Egger	26	0.0275165	0.0494805	0.583285	1.0279	0.9329-1.1326	0.911136	1.05808
Luminal B		MFI	B cell	Bcells.trait646	CD38 on naive-mature B cell	90001816	Simple mode	26	-0.0850057	0.0736583	0.259391	0.918507	0.795-1.0612	0.944313	1.04344
Luminal B		MFI	B cell	Bcells.trait646	CD38 on naive-mature B cell	90001816	Weighted median	26	-0.0183048	0.0381419	0.63129	0.981862	0.9111-1.0581	0.79503	1.06116
Luminal B		MFI	B cell	Bcells.trait646	CD38 on naive-mature B cell	90001816	Weighted mode	26	-0.0672857	0.0717549	0.357362	0.934928	0.8123-1.0761	0.812268	1.07611
Luminal B		MFI	B cell	Bcells.trait647	CD38 on PB/PC	90001817	Inverse variance weighted	14	0.0436622	0.0409289	0.286071	1.04463	0.9641-1.1319	0.822544	1.08846	0.773351
Luminal B		MFI	B cell	Bcells.trait647	CD38 on PB/PC	90001817	MR Egger	14	-0.0552933	0.0714591	0.454038	0.946208	0.8225-1.0885	0.887512	1.10559
Luminal B		MFI	B cell	Bcells.trait647	CD38 on PB/PC	90001817	Simple mode	14	0.0361837	0.0951658	0.709923	1.03685	0.8604-1.2495	0.964102	1.13188
Luminal B		MFI	B cell	Bcells.trait647	CD38 on PB/PC	90001817	Weighted median	14	-0.00947716	0.0560489	0.865728	0.990568	0.8875-1.1056	0.860414	1.24946
Luminal B		MFI	B cell	Bcells.trait647	CD38 on PB/PC	90001817	Weighted mode	14	-0.0127873	0.0689917	0.855818	0.987294	0.8624-1.1302	0.862422	1.13025
Luminal B		MFI	B cell	Bcells.trait649	CD38 on IgD+	90001818	Inverse variance weighted	15	0.00021061	0.0447641	0.996246	1.00021	0.9162-1.0919	0.744252	1.18257	0.997826
Luminal B		MFI	B cell	Bcells.trait649	CD38 on IgD+	90001818	MR Egger	15	-0.0638441	0.118128	0.598016	0.938151	0.7443-1.1826	0.892238	1.12889
Luminal B		MFI	B cell	Bcells.trait649	CD38 on IgD+	90001818	Simple mode	15	0.0106518	0.0968769	0.914008	1.01071	0.8359-1.2221	0.916194	1.09193
Luminal B		MFI	B cell	Bcells.trait649	CD38 on IgD+	90001818	Weighted median	15	0.00360727	0.0600151	0.952071	1.00361	0.8922-1.1289	0.835916	1.22205
Luminal B		MFI	B cell	Bcells.trait649	CD38 on IgD+	90001818	Weighted mode	15	0.0237364	0.0890708	0.793747	1.02402	0.86-1.2193	0.859983	1.21935
Luminal B		MFI	B cell	Bcells.trait650	CD38 on transitional	90001819	Inverse variance weighted	31	0.0156587	0.0242596	0.518629	1.01578	0.9686-1.0652	0.922085	1.09289	0.866053
Luminal B		MFI	B cell	Bcells.trait650	CD38 on transitional	90001819	MR Egger	31	0.00385389	0.0433531	0.929776	1.00386	0.9221-1.0929	0.922442	1.06273
Luminal B		MFI	B cell	Bcells.trait650	CD38 on transitional	90001819	Simple mode	31	-0.0711454	0.0673908	0.299527	0.931326	0.8161-1.0628	0.968613	1.06525
Luminal B		MFI	B cell	Bcells.trait650	CD38 on transitional	90001819	Weighted median	31	-0.00994355	0.0361159	0.783068	0.990106	0.9224-1.0627	0.816089	1.06284
Luminal B		MFI	B cell	Bcells.trait650	CD38 on transitional	90001819	Weighted mode	31	-0.0264624	0.0425223	0.538435	0.973885	0.896-1.0585	0.896008	1.05853
Luminal B		MFI	B cell	Bcells.trait775	IgD on IgD+ CD24+	90001820	Inverse variance weighted	74	0.0153418	0.014623	0.294106	1.01546	0.9868-1.045	0.940032	1.0611	0.773351
Luminal B		MFI	B cell	Bcells.trait775	IgD on IgD+ CD24+	90001820	MR Egger	74	-0.00126625	0.0309057	0.967432	0.998735	0.94-1.0611	0.976345	1.06527
Luminal B		MFI	B cell	Bcells.trait775	IgD on IgD+ CD24+	90001820	Simple mode	74	-0.0152653	0.04167	0.715173	0.984851	0.9076-1.0687	0.986769	1.04499
Luminal B		MFI	B cell	Bcells.trait775	IgD on IgD+ CD24+	90001820	Weighted median	74	0.019646	0.0222376	0.376989	1.01984	0.9763-1.0653	0.907612	1.06866
Luminal B		MFI	B cell	Bcells.trait775	IgD on IgD+ CD24+	90001820	Weighted mode	74	0.0142401	0.0287461	0.621823	1.01434	0.9588-1.0731	0.958772	1.07313
Luminal B		MFI	B cell	Bcells.trait776	IgD on IgD+ CD24-	90001821	Inverse variance weighted	63	0.00869574	0.0176187	0.621623	1.00873	0.9745-1.0442	0.953538	1.10061	0.888474
Luminal B		MFI	B cell	Bcells.trait776	IgD on IgD+ CD24-	90001821	MR Egger	63	0.0241449	0.0365921	0.511842	1.02444	0.9535-1.1006	0.974714	1.08785
Luminal B		MFI	B cell	Bcells.trait776	IgD on IgD+ CD24-	90001821	Simple mode	63	0.0257182	0.0467477	0.584193	1.02605	0.9362-1.1245	0.974494	1.04418
Luminal B		MFI	B cell	Bcells.trait776	IgD on IgD+ CD24-	90001821	Weighted median	63	0.0292969	0.0280141	0.295658	1.02973	0.9747-1.0879	0.936218	1.12451
Luminal B		MFI	B cell	Bcells.trait776	IgD on IgD+ CD24-	90001821	Weighted mode	63	0.0307945	0.0315215	0.332397	1.03127	0.9695-1.097	0.969488	1.097
Luminal B		MFI	B cell	Bcells.trait777	IgD on IgD+ CD38-	90001822	Inverse variance weighted	39	0.00924536	0.019401	0.63369	1.00929	0.9716-1.0484	0.924913	1.06076	0.888474
Luminal B		MFI	B cell	Bcells.trait777	IgD on IgD+ CD38-	90001822	MR Egger	39	-0.00953473	0.0349597	0.786573	0.990511	0.9249-1.0608	0.949142	1.06453
Luminal B		MFI	B cell	Bcells.trait777	IgD on IgD+ CD38-	90001822	Simple mode	39	0.0119245	0.0497497	0.811858	1.012	0.918-1.1156	0.97163	1.04841
Luminal B		MFI	B cell	Bcells.trait777	IgD on IgD+ CD38-	90001822	Weighted median	39	0.00516934	0.0292683	0.859807	1.00518	0.9491-1.0645	0.917975	1.11565
Luminal B		MFI	B cell	Bcells.trait777	IgD on IgD+ CD38-	90001822	Weighted mode	39	0.0119245	0.0298553	0.691826	1.012	0.9545-1.073	0.954477	1.07298
Luminal B		MFI	B cell	Bcells.trait779	IgD on IgD+ CD38- unsw mem	90001823	Inverse variance weighted	51	0.00780272	0.00719629	0.278245	1.00783	0.9937-1.0221	0.985871	1.02082	0.773351
Luminal B		MFI	B cell	Bcells.trait779	IgD on IgD+ CD38- unsw mem	90001823	MR Egger	51	0.00319016	0.00888791	0.721188	1.0032	0.9859-1.0208	0.986448	1.01984
Luminal B		MFI	B cell	Bcells.trait779	IgD on IgD+ CD38- unsw mem	90001823	Simple mode	51	0.0554959	0.0349752	0.11888	1.05706	0.987-1.1321	0.993718	1.02215
Luminal B		MFI	B cell	Bcells.trait779	IgD on IgD+ CD38- unsw mem	90001823	Weighted median	51	0.00300248	0.00849346	0.72371	1.00301	0.9864-1.0198	0.987029	1.13207
Luminal B		MFI	B cell	Bcells.trait779	IgD on IgD+ CD38- unsw mem	90001823	Weighted mode	51	0.0049135	0.00796792	0.540257	1.00493	0.9894-1.0207	0.989353	1.02074
Luminal B		MFI	B cell	Bcells.trait780	IgD on IgD+ CD38br	90001824	Inverse variance weighted	65	-0.0019336	0.0162708	0.905403	0.998068	0.9667-1.0304	0.96344	1.1007	0.970851
Luminal B		MFI	B cell	Bcells.trait780	IgD on IgD+ CD38br	90001824	MR Egger	65	0.0293523	0.0339781	0.390942	1.02979	0.9634-1.1007	0.974464	1.08336
Luminal B		MFI	B cell	Bcells.trait780	IgD on IgD+ CD38br	90001824	Simple mode	65	-0.0102861	0.0539102	0.849286	0.989767	0.8905-1.1001	0.966741	1.03041
Luminal B		MFI	B cell	Bcells.trait780	IgD on IgD+ CD38br	90001824	Weighted median	65	0.0270984	0.0270237	0.315974	1.02747	0.9745-1.0834	0.89052	1.10007
Luminal B		MFI	B cell	Bcells.trait780	IgD on IgD+ CD38br	90001824	Weighted mode	65	0.0205072	0.0308292	0.50832	1.02072	0.9609-1.0843	0.960868	1.0843
Luminal B		MFI	B cell	Bcells.trait781	IgD on IgD+ CD38dim	90001825	Inverse variance weighted	45	0.0106417	0.0155425	0.493541	1.0107	0.9804-1.042	0.984759	1.08575	0.861358
Luminal B		MFI	B cell	Bcells.trait781	IgD on IgD+ CD38dim	90001825	MR Egger	45	0.0334555	0.0249048	0.186211	1.03402	0.9848-1.0857	0.988303	1.08382
Luminal B		MFI	B cell	Bcells.trait781	IgD on IgD+ CD38dim	90001825	Simple mode	45	0.00586213	0.0471551	0.901631	1.00588	0.9171-1.1033	0.980374	1.04196
Luminal B		MFI	B cell	Bcells.trait781	IgD on IgD+ CD38dim	90001825	Weighted median	45	0.0343634	0.0235353	0.144268	1.03496	0.9883-1.0838	0.917079	1.10328
Luminal B		MFI	B cell	Bcells.trait781	IgD on IgD+ CD38dim	90001825	Weighted mode	45	0.0347423	0.0218614	0.119174	1.03535	0.9919-1.0807	0.991927	1.08068
Luminal B		MFI	B cell	Bcells.trait785	IgD on unsw mem	90001826	Inverse variance weighted	68	0.0137493	0.0158003	0.384197	1.01384	0.9829-1.0457	0.928425	1.08883	0.807459
Luminal B		MFI	B cell	Bcells.trait785	IgD on unsw mem	90001826	MR Egger	68	0.0054182	0.0406553	0.894384	1.00543	0.9284-1.0888	0.978072	1.084
Luminal B		MFI	B cell	Bcells.trait785	IgD on unsw mem	90001826	Simple mode	68	0.0138832	0.0479444	0.77304	1.01398	0.923-1.1139	0.982928	1.04573
Luminal B		MFI	B cell	Bcells.trait785	IgD on unsw mem	90001826	Weighted median	68	0.0292435	0.0262326	0.264945	1.02968	0.9781-1.084	0.923035	1.11389
Luminal B		MFI	B cell	Bcells.trait785	IgD on unsw mem	90001826	Weighted mode	68	0.0269594	0.0305106	0.380069	1.02733	0.9677-1.0906	0.967692	1.09064
Luminal B		MFI	B cell	Bcells.trait786	IgD on IgD+	90001827	Inverse variance weighted	41	0.00860828	0.0213859	0.6873	1.00865	0.9672-1.0518	0.994743	1.1936	0.897779
Luminal B		MFI	B cell	Bcells.trait786	IgD on IgD+	90001827	MR Egger	41	0.0858538	0.046492	0.0723982	1.08965	0.9947-1.1936	0.966479	1.10082
Luminal B		MFI	B cell	Bcells.trait786	IgD on IgD+	90001827	Simple mode	41	-0.0405331	0.0608161	0.508926	0.960277	0.8524-1.0818	0.967241	1.05182
Luminal B		MFI	B cell	Bcells.trait786	IgD on IgD+	90001827	Weighted median	41	0.0309819	0.0332027	0.350761	1.03147	0.9665-1.1008	0.852372	1.08184
Luminal B		MFI	B cell	Bcells.trait786	IgD on IgD+	90001827	Weighted mode	41	0.0280687	0.0363379	0.444397	1.02847	0.9578-1.1044	0.957764	1.10439
Luminal B		MFI	B cell	Bcells.trait787	IgD on transitional	90001828	Inverse variance weighted	42	0.0281922	0.0250279	0.259983	1.02859	0.9794-1.0803	0.937848	1.14215	0.763242
Luminal B		MFI	B cell	Bcells.trait787	IgD on transitional	90001828	MR Egger	42	0.0343746	0.0502764	0.498099	1.03497	0.9378-1.1422	0.964561	1.11548
Luminal B		MFI	B cell	Bcells.trait787	IgD on transitional	90001828	Simple mode	42	-0.00326748	0.0727562	0.964397	0.996738	0.8643-1.1495	0.979354	1.08031
Luminal B		MFI	B cell	Bcells.trait787	IgD on transitional	90001828	Weighted median	42	0.0366021	0.0370837	0.323636	1.03728	0.9646-1.1155	0.86427	1.14951
Luminal B		MFI	B cell	Bcells.trait787	IgD on transitional	90001828	Weighted mode	42	0.0371886	0.0394841	0.351781	1.03789	0.9606-1.1214	0.960597	1.1214
Luminal B		MFI	B cell	Bcells.trait84	BAFF-R on B cell	90001829	Inverse variance weighted	184	0.00765111	0.00843793	0.364538	1.00768	0.9912-1.0245	0.994251	1.05449	0.806254
Luminal B		MFI	B cell	Bcells.trait84	BAFF-R on B cell	90001829	MR Egger	184	0.0236467	0.0150065	0.116816	1.02393	0.9943-1.0545	0.999815	1.05825
Luminal B		MFI	B cell	Bcells.trait84	BAFF-R on B cell	90001829	Simple mode	184	0.0316779	0.0294634	0.283719	1.03218	0.9743-1.0935	0.991152	1.02448
Luminal B		MFI	B cell	Bcells.trait84	BAFF-R on B cell	90001829	Weighted median	184	0.0282138	0.0144893	0.0515083	1.02862	0.9998-1.0582	0.974266	1.09355
Luminal B		MFI	B cell	Bcells.trait84	BAFF-R on B cell	90001829	Weighted mode	184	0.0262185	0.0167653	0.119579	1.02657	0.9934-1.0609	0.993381	1.06086
Luminal B		MFI	B cell	Bcells.trait85	BAFF-R on CD20-	90001830	Inverse variance weighted	15	0.0362814	0.0359892	0.313397	1.03695	0.9663-1.1127	0.833075	1.1178	0.78123
Luminal B		MFI	B cell	Bcells.trait85	BAFF-R on CD20-	90001830	MR Egger	15	-0.035635	0.0749985	0.642569	0.964992	0.8331-1.1178	0.93787	1.14773
Luminal B		MFI	B cell	Bcells.trait85	BAFF-R on CD20-	90001830	Simple mode	15	0.027965	0.0835712	0.742869	1.02836	0.873-1.2114	0.966323	1.11273
Luminal B		MFI	B cell	Bcells.trait85	BAFF-R on CD20-	90001830	Weighted median	15	0.0368194	0.0515117	0.474746	1.03751	0.9379-1.1477	0.872987	1.21139
Luminal B		MFI	B cell	Bcells.trait85	BAFF-R on CD20-	90001830	Weighted mode	15	0.0719353	0.0648217	0.28581	1.07459	0.9464-1.2202	0.946376	1.22016
Luminal B		MFI	cDC	Blue.530.30.cDC.trait1	CD62L on CD62L+ myeloid DC	90001831	Inverse variance weighted	15	0.0130015	0.0286782	0.65029	1.01309	0.9577-1.0717	0.818147	1.04672	0.888474
Luminal B		MFI	cDC	Blue.530.30.cDC.trait1	CD62L on CD62L+ myeloid DC	90001831	MR Egger	15	-0.0775263	0.0628506	0.239226	0.925403	0.8181-1.0467	0.966522	1.1311
Luminal B		MFI	cDC	Blue.530.30.cDC.trait1	CD62L on CD62L+ myeloid DC	90001831	Simple mode	15	0.0915599	0.0712929	0.219891	1.09588	0.953-1.2602	0.957712	1.07166
Luminal B		MFI	cDC	Blue.530.30.cDC.trait1	CD62L on CD62L+ myeloid DC	90001831	Weighted median	15	0.0445711	0.0401135	0.266514	1.04558	0.9665-1.1311	0.952968	1.26023
Luminal B		MFI	cDC	Blue.530.30.cDC.trait1	CD62L on CD62L+ myeloid DC	90001831	Weighted mode	15	0.0706015	0.0597638	0.257147	1.07315	0.9545-1.2065	0.954531	1.20652
Luminal B		MFI	cDC	Blue.530.30.cDC.trait2	CD62L on CD62L+ plasmacytoid DC	90001832	Inverse variance weighted	23	0.0174157	0.0256415	0.497012	1.01757	0.9677-1.07	0.861595	1.02292	0.861358
Luminal B		MFI	cDC	Blue.530.30.cDC.trait2	CD62L on CD62L+ plasmacytoid DC	90001832	MR Egger	23	-0.0631565	0.0437822	0.163907	0.938797	0.8616-1.0229	0.937354	1.07232
Luminal B		MFI	cDC	Blue.530.30.cDC.trait2	CD62L on CD62L+ plasmacytoid DC	90001832	Simple mode	23	0.120673	0.0707945	0.102363	1.12826	0.9821-1.2962	0.967692	1.07002
Luminal B		MFI	cDC	Blue.530.30.cDC.trait2	CD62L on CD62L+ plasmacytoid DC	90001832	Weighted median	23	0.00256409	0.0343155	0.940437	1.00257	0.9374-1.0723	0.982078	1.29619
Luminal B		MFI	cDC	Blue.530.30.cDC.trait2	CD62L on CD62L+ plasmacytoid DC	90001832	Weighted mode	23	-0.00301708	0.0409623	0.94195	0.996987	0.9201-1.0803	0.920072	1.08033
Luminal B		MFI	cDC	Blue.530.30.cDC.trait3	CD62L on CD62L+ DC	90001833	Inverse variance weighted	20	-0.028604	0.0343138	0.404505	0.971801	0.9086-1.0394	0.794197	1.01937	0.817086
Luminal B		MFI	cDC	Blue.530.30.cDC.trait3	CD62L on CD62L+ DC	90001833	MR Egger	20	-0.105617	0.0636766	0.11451	0.899769	0.7942-1.0194	0.891299	1.04928
Luminal B		MFI	cDC	Blue.530.30.cDC.trait3	CD62L on CD62L+ DC	90001833	Simple mode	20	0.00493768	0.101729	0.961794	1.00495	0.8233-1.2267	0.908592	1.03941
Luminal B		MFI	cDC	Blue.530.30.cDC.trait3	CD62L on CD62L+ DC	90001833	Weighted median	20	-0.0334857	0.0416276	0.421159	0.967069	0.8913-1.0493	0.823287	1.2267
Luminal B		MFI	cDC	Blue.530.30.cDC.trait3	CD62L on CD62L+ DC	90001833	Weighted mode	20	-0.0763811	0.0611674	0.226934	0.926463	0.8218-1.0445	0.821791	1.04447
Luminal B		MFI	cDC	Blue.530.30.cDC.trait4	CD62L on monocyte	90001834	Inverse variance weighted	34	-0.0115687	0.0162607	0.476804	0.988498	0.9575-1.0205	0.934826	1.03667	0.861358
Luminal B		MFI	cDC	Blue.530.30.cDC.trait4	CD62L on monocyte	90001834	MR Egger	34	-0.0156893	0.0263804	0.556204	0.984433	0.9348-1.0367	0.950389	1.04455
Luminal B		MFI	cDC	Blue.530.30.cDC.trait4	CD62L on monocyte	90001834	Simple mode	34	-0.0326161	0.0447222	0.47096	0.96791	0.8867-1.0566	0.95749	1.02051
Luminal B		MFI	cDC	Blue.530.30.cDC.trait4	CD62L on monocyte	90001834	Weighted median	34	-0.00365059	0.0240988	0.879594	0.996356	0.9504-1.0445	0.88668	1.05658
Luminal B		MFI	cDC	Blue.530.30.cDC.trait4	CD62L on monocyte	90001834	Weighted mode	34	-0.00632478	0.0248324	0.800537	0.993695	0.9465-1.0433	0.946489	1.04326
Luminal B		MFI	cDC	Blue.530.30.cDC.trait5	CD62L on granulocyte	90001835	Inverse variance weighted	13	0.105686	0.0484927	0.0293008	1.11147	1.0107-1.2223	0.913476	1.28501	0.547656
Luminal B		MFI	cDC	Blue.530.30.cDC.trait5	CD62L on granulocyte	90001835	MR Egger	13	0.0801346	0.0870573	0.377067	1.08343	0.9135-1.285	1.00497	1.25386
Luminal B		MFI	cDC	Blue.530.30.cDC.trait5	CD62L on granulocyte	90001835	Simple mode	13	0.0983579	0.0924461	0.308293	1.10336	0.9205-1.3225	1.0107	1.2223
Luminal B		MFI	cDC	Blue.530.30.cDC.trait5	CD62L on granulocyte	90001835	Weighted median	13	0.115592	0.056445	0.0405733	1.12254	1.005-1.2539	0.920502	1.32254
Luminal B		MFI	cDC	Blue.530.30.cDC.trait5	CD62L on granulocyte	90001835	Weighted mode	13	0.116721	0.0543466	0.0528581	1.12381	1.0103-1.2501	1.01025	1.25012
Luminal B		MFI	Myeloid cell	Blue.530.30.MDSC.trait1	CD66b on CD66b++ myeloid cell	90001836	Inverse variance weighted	22	-0.0160101	0.0181578	0.377928	0.984117	0.9497-1.0198	0.912483	1.01652	0.807459
Luminal B		MFI	Myeloid cell	Blue.530.30.MDSC.trait1	CD66b on CD66b++ myeloid cell	90001836	MR Egger	22	-0.0375981	0.0275448	0.187419	0.9631	0.9125-1.0165	0.910565	1.01327
Luminal B		MFI	Myeloid cell	Blue.530.30.MDSC.trait1	CD66b on CD66b++ myeloid cell	90001836	Simple mode	22	0.00746276	0.0444306	0.868218	1.00749	0.9235-1.0992	0.949709	1.01977
Luminal B		MFI	Myeloid cell	Blue.530.30.MDSC.trait1	CD66b on CD66b++ myeloid cell	90001836	Weighted median	22	-0.0402526	0.0272638	0.139833	0.960547	0.9106-1.0133	0.923466	1.09916
Luminal B		MFI	Myeloid cell	Blue.530.30.MDSC.trait1	CD66b on CD66b++ myeloid cell	90001836	Weighted mode	22	-0.027412	0.0259493	0.302803	0.97296	0.9247-1.0237	0.924712	1.02373
Luminal B		MFI	Myeloid cell	Blue.530.30.MDSC.trait2	CD66b on Gr MDSC	90001837	Inverse variance weighted	16	0.00790469	0.0219178	0.71836	1.00794	0.9656-1.0522	0.906201	1.13772	0.900509
Luminal B		MFI	Myeloid cell	Blue.530.30.MDSC.trait2	CD66b on Gr MDSC	90001837	MR Egger	16	0.0152672	0.0580413	0.796351	1.01538	0.9062-1.1377	0.979205	1.10125
Luminal B		MFI	Myeloid cell	Blue.530.30.MDSC.trait2	CD66b on Gr MDSC	90001837	Simple mode	16	0.0517335	0.0513259	0.329466	1.0531	0.9523-1.1645	0.965553	1.05218
Luminal B		MFI	Myeloid cell	Blue.530.30.MDSC.trait2	CD66b on Gr MDSC	90001837	Weighted median	16	0.037715	0.0299637	0.208143	1.03844	0.9792-1.1012	0.952309	1.16455
Luminal B		MFI	Myeloid cell	Blue.530.30.MDSC.trait2	CD66b on Gr MDSC	90001837	Weighted mode	16	0.0481935	0.0461205	0.312595	1.04937	0.9587-1.1487	0.958675	1.14865
Luminal B		MFI	Maturation stages of T cell	Blue.530.30.MT.trait10	CD3 on naive CD8br	90001838	Inverse variance weighted	69	-0.0289662	0.0154204	0.060321	0.971449	0.9425-1.0013	0.858758	0.976053	0.574269
Luminal B		MFI	Maturation stages of T cell	Blue.530.30.MT.trait10	CD3 on naive CD8br	90001838	MR Egger	69	-0.0882536	0.0326606	0.0087196	0.915529	0.8588-0.9761	0.934812	1.01607
Luminal B		MFI	Maturation stages of T cell	Blue.530.30.MT.trait10	CD3 on naive CD8br	90001838	Simple mode	69	-0.0218917	0.0440713	0.620979	0.978346	0.8974-1.0666	0.942528	1.00126
Luminal B		MFI	Maturation stages of T cell	Blue.530.30.MT.trait10	CD3 on naive CD8br	90001838	Weighted median	69	-0.0257348	0.0212626	0.226152	0.974594	0.9348-1.0161	0.897384	1.06661
Luminal B		MFI	Maturation stages of T cell	Blue.530.30.MT.trait10	CD3 on naive CD8br	90001838	Weighted mode	69	-0.0218917	0.0419595	0.60355	0.978346	0.9011-1.0622	0.901106	1.06221
Luminal B		MFI	Maturation stages of T cell	Blue.530.30.MT.trait11	CD3 on EM CD8br	90001839	Inverse variance weighted	31	-0.0484874	0.0202934	0.0168796	0.952669	0.9155-0.9913	0.889526	1.01965	0.478728
Luminal B		MFI	Maturation stages of T cell	Blue.530.30.MT.trait11	CD3 on EM CD8br	90001839	MR Egger	31	-0.048803	0.0348283	0.171753	0.952369	0.8895-1.0197	0.90622	1.02907
Luminal B		MFI	Maturation stages of T cell	Blue.530.30.MT.trait11	CD3 on EM CD8br	90001839	Simple mode	31	-0.0480394	0.0624226	0.447564	0.953096	0.8433-1.0771	0.915521	0.991326
Luminal B		MFI	Maturation stages of T cell	Blue.530.30.MT.trait11	CD3 on EM CD8br	90001839	Weighted median	31	-0.0349084	0.0324311	0.281755	0.965694	0.9062-1.0291	0.843338	1.07714
Luminal B		MFI	Maturation stages of T cell	Blue.530.30.MT.trait11	CD3 on EM CD8br	90001839	Weighted mode	31	-0.0171155	0.0336958	0.61521	0.98303	0.9202-1.0501	0.920205	1.05015
Luminal B		MFI	Maturation stages of T cell	Blue.530.30.MT.trait12	CD3 on TD CD8br	90001840	Inverse variance weighted	28	-0.0275007	0.0283061	0.331277	0.972874	0.9204-1.0284	0.922384	1.15494	0.791384
Luminal B		MFI	Maturation stages of T cell	Blue.530.30.MT.trait12	CD3 on TD CD8br	90001840	MR Egger	28	0.0316279	0.0573581	0.58606	1.03213	0.9224-1.1549	0.895658	1.03703
Luminal B		MFI	Maturation stages of T cell	Blue.530.30.MT.trait12	CD3 on TD CD8br	90001840	Simple mode	28	-0.0342426	0.0612599	0.580788	0.966337	0.857-1.0896	0.920369	1.02837
Luminal B		MFI	Maturation stages of T cell	Blue.530.30.MT.trait12	CD3 on TD CD8br	90001840	Weighted median	28	-0.0369164	0.0373878	0.32345	0.963757	0.8957-1.037	0.857005	1.08962
Luminal B		MFI	Maturation stages of T cell	Blue.530.30.MT.trait12	CD3 on TD CD8br	90001840	Weighted mode	28	-0.0370107	0.0484163	0.451242	0.963666	0.8764-1.0596	0.876423	1.05959
Luminal B		MFI	Maturation stages of T cell	Blue.530.30.MT.trait3	CD3 on CM CD4+	90001841	Inverse variance weighted	54	-0.0162966	0.0171095	0.340849	0.983835	0.9514-1.0174	0.908558	1.01369	0.806254
Luminal B		MFI	Maturation stages of T cell	Blue.530.30.MT.trait3	CD3 on CM CD4+	90001841	MR Egger	54	-0.0411523	0.027931	0.146683	0.959683	0.9086-1.0137	0.929753	1.01033
Luminal B		MFI	Maturation stages of T cell	Blue.530.30.MT.trait3	CD3 on CM CD4+	90001841	Simple mode	54	-0.0277939	0.0438886	0.529272	0.972589	0.8924-1.06	0.95139	1.01739
Luminal B		MFI	Maturation stages of T cell	Blue.530.30.MT.trait3	CD3 on CM CD4+	90001841	Weighted median	54	-0.0312783	0.0212032	0.140167	0.969206	0.9298-1.0103	0.892423	1.05996
Luminal B		MFI	Maturation stages of T cell	Blue.530.30.MT.trait3	CD3 on CM CD4+	90001841	Weighted mode	54	-0.0300773	0.022585	0.188646	0.970371	0.9284-1.0143	0.928352	1.01429
Luminal B		MFI	Maturation stages of T cell	Blue.530.30.MT.trait4	CD3 on Naive CD4+	90001842	Inverse variance weighted	85	-0.025381	0.0135701	0.061434	0.974938	0.9493-1.0012	0.914339	1.00373	0.574269
Luminal B		MFI	Maturation stages of T cell	Blue.530.30.MT.trait4	CD3 on Naive CD4+	90001842	MR Egger	85	-0.0429169	0.0237942	0.0749117	0.957991	0.9143-1.0037	0.925551	1.00751
Luminal B		MFI	Maturation stages of T cell	Blue.530.30.MT.trait4	CD3 on Naive CD4+	90001842	Simple mode	85	-0.0183786	0.0432216	0.671764	0.981789	0.902-1.0686	0.949349	1.00122
Luminal B		MFI	Maturation stages of T cell	Blue.530.30.MT.trait4	CD3 on Naive CD4+	90001842	Weighted median	85	-0.0349417	0.0216448	0.106458	0.965662	0.9256-1.0075	0.902043	1.06859
Luminal B		MFI	Maturation stages of T cell	Blue.530.30.MT.trait4	CD3 on Naive CD4+	90001842	Weighted mode	85	-0.031636	0.0230898	0.174298	0.968859	0.926-1.0137	0.92599	1.01371
Luminal B		MFI	Maturation stages of T cell	Blue.530.30.MT.trait5	CD3 on EM CD4+	90001843	Inverse variance weighted	37	-0.00723723	0.0266234	0.785747	0.992789	0.9423-1.046	0.913315	1.10268	0.919309
Luminal B		MFI	Maturation stages of T cell	Blue.530.30.MT.trait5	CD3 on EM CD4+	90001843	MR Egger	37	0.00353302	0.0480653	0.941823	1.00354	0.9133-1.1027	0.943924	1.07682
Luminal B		MFI	Maturation stages of T cell	Blue.530.30.MT.trait5	CD3 on EM CD4+	90001843	Simple mode	37	-0.0478343	0.0678825	0.485554	0.953292	0.8345-1.089	0.942312	1.04597
Luminal B		MFI	Maturation stages of T cell	Blue.530.30.MT.trait5	CD3 on EM CD4+	90001843	Weighted median	37	0.00815211	0.0336031	0.808315	1.00819	0.9439-1.0768	0.834532	1.08895
Luminal B		MFI	Maturation stages of T cell	Blue.530.30.MT.trait5	CD3 on EM CD4+	90001843	Weighted mode	37	0.00195322	0.0336964	0.954097	1.00196	0.9379-1.0704	0.937919	1.07036
Luminal B		MFI	Maturation stages of T cell	Blue.530.30.MT.trait6	CD3 on TD CD4+	90001844	Inverse variance weighted	25	-0.0193643	0.0267426	0.469006	0.980822	0.9307-1.0336	0.873391	1.05223	0.861358
Luminal B		MFI	Maturation stages of T cell	Blue.530.30.MT.trait6	CD3 on TD CD4+	90001844	MR Egger	25	-0.0422298	0.0475215	0.383393	0.958649	0.8734-1.0522	0.898262	1.02516
Luminal B		MFI	Maturation stages of T cell	Blue.530.30.MT.trait6	CD3 on TD CD4+	90001844	Simple mode	25	-0.0610164	0.0572979	0.297519	0.940808	0.8409-1.0526	0.930736	1.0336
Luminal B		MFI	Maturation stages of T cell	Blue.530.30.MT.trait6	CD3 on TD CD4+	90001844	Weighted median	25	-0.0412217	0.0337103	0.221396	0.959616	0.8983-1.0252	0.840868	1.05263
Luminal B		MFI	Maturation stages of T cell	Blue.530.30.MT.trait6	CD3 on TD CD4+	90001844	Weighted mode	25	-0.0303569	0.0366873	0.416135	0.970099	0.9028-1.0424	0.902791	1.04243
Luminal B		MFI	Maturation stages of T cell	Blue.530.30.MT.trait7	CD3 on CD45RA- CD4+	90001845	Inverse variance weighted	55	-0.0217263	0.0199877	0.277045	0.978508	0.9409-1.0176	0.891582	1.0184	0.773351
Luminal B		MFI	Maturation stages of T cell	Blue.530.30.MT.trait7	CD3 on CD45RA- CD4+	90001845	MR Egger	55	-0.0482612	0.0339266	0.160735	0.952885	0.8916-1.0184	0.919712	1.0162
Luminal B		MFI	Maturation stages of T cell	Blue.530.30.MT.trait7	CD3 on CD45RA- CD4+	90001845	Simple mode	55	-0.0658363	0.0473855	0.17042	0.936284	0.8532-1.0274	0.940915	1.0176
Luminal B		MFI	Maturation stages of T cell	Blue.530.30.MT.trait7	CD3 on CD45RA- CD4+	90001845	Weighted median	55	-0.0338102	0.0254512	0.184035	0.966755	0.9197-1.0162	0.853242	1.02741
Luminal B		MFI	Maturation stages of T cell	Blue.530.30.MT.trait7	CD3 on CD45RA- CD4+	90001845	Weighted mode	55	-0.0292902	0.0249057	0.244737	0.971135	0.9249-1.0197	0.924867	1.01972
Luminal B		MFI	Maturation stages of T cell	Blue.530.30.MT.trait9	CD3 on CM CD8br	90001846	Inverse variance weighted	37	-0.0306533	0.0215376	0.154665	0.969812	0.9297-1.0116	0.841265	1.01227	0.685923
Luminal B		MFI	Maturation stages of T cell	Blue.530.30.MT.trait9	CD3 on CM CD8br	90001846	MR Egger	37	-0.0803272	0.0472046	0.0976839	0.922814	0.8413-1.0123	0.90814	1.03632
Luminal B		MFI	Maturation stages of T cell	Blue.530.30.MT.trait9	CD3 on CM CD8br	90001846	Simple mode	37	-0.0683614	0.0609195	0.269224	0.933923	0.8288-1.0524	0.929724	1.01163
Luminal B		MFI	Maturation stages of T cell	Blue.530.30.MT.trait9	CD3 on CM CD8br	90001846	Weighted median	37	-0.0303423	0.033681	0.367656	0.970113	0.9081-1.0363	0.828811	1.05237
Luminal B		MFI	Maturation stages of T cell	Blue.530.30.MT.trait9	CD3 on CM CD8br	90001846	Weighted mode	37	-0.0385883	0.0366304	0.299155	0.962147	0.8955-1.0338	0.89549	1.03376
Luminal B		MFI	TBNK	Blue.530.30.TBNK.trait4	CD3 on HLA DR+ T cell	90001847	Inverse variance weighted	37	0.00928883	0.0194159	0.632357	1.00933	0.9716-1.0485	0.964762	1.08132	0.888474
Luminal B		MFI	TBNK	Blue.530.30.TBNK.trait4	CD3 on HLA DR+ T cell	90001847	MR Egger	37	0.0211558	0.0290965	0.472007	1.02138	0.9648-1.0813	0.984213	1.08198
Luminal B		MFI	TBNK	Blue.530.30.TBNK.trait4	CD3 on HLA DR+ T cell	90001847	Simple mode	37	-0.0389488	0.0468151	0.410911	0.9618	0.8775-1.0542	0.971643	1.04848
Luminal B		MFI	TBNK	Blue.530.30.TBNK.trait4	CD3 on HLA DR+ T cell	90001847	Weighted median	37	0.0314375	0.0241586	0.193157	1.03194	0.9842-1.082	0.877475	1.05423
Luminal B		MFI	TBNK	Blue.530.30.TBNK.trait4	CD3 on HLA DR+ T cell	90001847	Weighted mode	37	0.0225566	0.0236681	0.346927	1.02281	0.9764-1.0714	0.976449	1.07138
Luminal B		MFI	TBNK	Blue.530.30.TBNK.trait5	CD3 on NKT	90001848	Inverse variance weighted	17	0.0285851	0.0421253	0.497409	1.029	0.9475-1.1176	0.874904	1.16877	0.861358
Luminal B		MFI	TBNK	Blue.530.30.TBNK.trait5	CD3 on NKT	90001848	MR Egger	17	0.0111546	0.0738751	0.881993	1.01122	0.8749-1.1688	0.943093	1.15384
Luminal B		MFI	TBNK	Blue.530.30.TBNK.trait5	CD3 on NKT	90001848	Simple mode	17	0.0199606	0.0974417	0.840275	1.02016	0.8428-1.2348	0.947451	1.11756
Luminal B		MFI	TBNK	Blue.530.30.TBNK.trait5	CD3 on NKT	90001848	Weighted median	17	0.0422544	0.0514514	0.411504	1.04316	0.9431-1.1538	0.8428	1.23485
Luminal B		MFI	TBNK	Blue.530.30.TBNK.trait5	CD3 on NKT	90001848	Weighted mode	17	0.0173374	0.0618779	0.782924	1.01749	0.9013-1.1487	0.901276	1.14869
Luminal B		MFI	TBNK	Blue.530.30.TBNK.trait6	CD3 on HLA DR+ CD4+	90001849	Inverse variance weighted	36	-0.0184617	0.02431	0.447596	0.981708	0.936-1.0296	0.838724	1.02269	0.840254
Luminal B		MFI	TBNK	Blue.530.30.TBNK.trait6	CD3 on HLA DR+ CD4+	90001849	MR Egger	36	-0.0767207	0.0505881	0.138617	0.926148	0.8387-1.0227	0.924107	1.03259
Luminal B		MFI	TBNK	Blue.530.30.TBNK.trait6	CD3 on HLA DR+ CD4+	90001849	Simple mode	36	-0.0367051	0.0483559	0.452899	0.96396	0.8768-1.0598	0.936029	1.02962
Luminal B		MFI	TBNK	Blue.530.30.TBNK.trait6	CD3 on HLA DR+ CD4+	90001849	Weighted median	36	-0.0234301	0.0283151	0.407967	0.976842	0.9241-1.0326	0.876794	1.05979
Luminal B		MFI	TBNK	Blue.530.30.TBNK.trait6	CD3 on HLA DR+ CD4+	90001849	Weighted mode	36	-0.0253459	0.0305385	0.412184	0.974973	0.9183-1.0351	0.918327	1.03511
Luminal B		MFI	TBNK	Blue.530.30.TBNK.trait7	CD3 on HLA DR+ CD8br	90001850	Inverse variance weighted	28	-0.0326954	0.0210201	0.119842	0.967833	0.9288-1.0085	0.857428	0.990799	0.669943
Luminal B		MFI	TBNK	Blue.530.30.TBNK.trait7	CD3 on HLA DR+ CD8br	90001850	MR Egger	28	-0.0815306	0.0368811	0.0360639	0.921704	0.8574-0.9908	0.906771	1.02128
Luminal B		MFI	TBNK	Blue.530.30.TBNK.trait7	CD3 on HLA DR+ CD8br	90001850	Simple mode	28	-0.0389394	0.0477068	0.421515	0.961809	0.876-1.0561	0.928769	1.00854
Luminal B		MFI	TBNK	Blue.530.30.TBNK.trait7	CD3 on HLA DR+ CD8br	90001850	Weighted median	28	-0.0384059	0.0303364	0.205512	0.962322	0.9068-1.0213	0.875951	1.05608
Luminal B		MFI	TBNK	Blue.530.30.TBNK.trait7	CD3 on HLA DR+ CD8br	90001850	Weighted mode	28	-0.0412797	0.0351543	0.250552	0.959561	0.8957-1.028	0.895671	1.02801
Luminal B		MFI	Treg	Blue.530.30.Treg.trait1	CD3 on T cell	90001851	Inverse variance weighted	52	-0.032509	0.0182678	0.0751441	0.968014	0.934-1.0033	0.88236	0.994562	0.574269
Luminal B		MFI	Treg	Blue.530.30.Treg.trait1	CD3 on T cell	90001851	MR Egger	52	-0.0653039	0.0305362	0.0373792	0.936783	0.8824-0.9946	0.942854	1.0331
Luminal B		MFI	Treg	Blue.530.30.Treg.trait1	CD3 on T cell	90001851	Simple mode	52	-0.0323895	0.0442336	0.467375	0.968129	0.8877-1.0558	0.933967	1.0033
Luminal B		MFI	Treg	Blue.530.30.Treg.trait1	CD3 on T cell	90001851	Weighted median	52	-0.0131401	0.0233184	0.573091	0.986946	0.9429-1.0331	0.88773	1.05581
Luminal B		MFI	Treg	Blue.530.30.Treg.trait1	CD3 on T cell	90001851	Weighted mode	52	-0.0301512	0.0235015	0.205311	0.970299	0.9266-1.016	0.926618	1.01604
Luminal B		MFI	Treg	Blue.530.30.Treg.trait10	CD3 on CD39+ resting Treg	90001852	Inverse variance weighted	22	-0.0306599	0.0244469	0.209791	0.969805	0.9244-1.0174	0.886839	1.05152	0.759632
Luminal B		MFI	Treg	Blue.530.30.Treg.trait10	CD3 on CD39+ resting Treg	90001852	MR Egger	22	-0.0349257	0.0434524	0.43098	0.965677	0.8868-1.0515	0.895292	1.03686
Luminal B		MFI	Treg	Blue.530.30.Treg.trait10	CD3 on CD39+ resting Treg	90001852	Simple mode	22	-0.0669622	0.0679126	0.335355	0.935231	0.8187-1.0684	0.924432	1.01741
Luminal B		MFI	Treg	Blue.530.30.Treg.trait10	CD3 on CD39+ resting Treg	90001852	Weighted median	22	-0.0372059	0.0374487	0.320458	0.963478	0.8953-1.0369	0.818673	1.06838
Luminal B		MFI	Treg	Blue.530.30.Treg.trait10	CD3 on CD39+ resting Treg	90001852	Weighted mode	22	-0.0608322	0.0437063	0.178538	0.940981	0.8637-1.0251	0.863729	1.02514
Luminal B		MFI	Treg	Blue.530.30.Treg.trait11	CD3 on activated Treg	90001853	Inverse variance weighted	70	-0.0232989	0.016058	0.146801	0.97697	0.9467-1.0082	0.890003	1.00693	0.679505
Luminal B		MFI	Treg	Blue.530.30.Treg.trait11	CD3 on activated Treg	90001853	MR Egger	70	-0.0548117	0.0314893	0.086269	0.946663	0.89-1.0069	0.918245	1.00673
Luminal B		MFI	Treg	Blue.530.30.Treg.trait11	CD3 on activated Treg	90001853	Simple mode	70	-0.046444	0.046644	0.322869	0.954618	0.8712-1.046	0.9467	1.00821
Luminal B		MFI	Treg	Blue.530.30.Treg.trait11	CD3 on activated Treg	90001853	Weighted median	70	-0.0392935	0.0234683	0.0940674	0.961468	0.9182-1.0067	0.871215	1.04601
Luminal B		MFI	Treg	Blue.530.30.Treg.trait11	CD3 on activated Treg	90001853	Weighted mode	70	-0.0369849	0.0237405	0.123837	0.963691	0.9199-1.0096	0.919876	1.00959
Luminal B		MFI	Treg	Blue.530.30.Treg.trait12	CD3 on CD39+ activated Treg	90001854	Inverse variance weighted	67	-0.0196411	0.0156378	0.209115	0.980551	0.951-1.0111	0.895228	1.01108	0.759632
Luminal B		MFI	Treg	Blue.530.30.Treg.trait12	CD3 on CD39+ activated Treg	90001854	MR Egger	67	-0.0498291	0.0310449	0.113327	0.951392	0.8952-1.0111	0.916721	1.00256
Luminal B		MFI	Treg	Blue.530.30.Treg.trait12	CD3 on CD39+ activated Treg	90001854	Simple mode	67	-0.0545213	0.0444661	0.224506	0.946938	0.8679-1.0332	0.950952	1.01107
Luminal B		MFI	Treg	Blue.530.30.Treg.trait12	CD3 on CD39+ activated Treg	90001854	Weighted median	67	-0.0421964	0.0228346	0.0646148	0.958681	0.9167-1.0026	0.867904	1.03317
Luminal B		MFI	Treg	Blue.530.30.Treg.trait12	CD3 on CD39+ activated Treg	90001854	Weighted mode	67	-0.0466233	0.0240455	0.0567832	0.954447	0.9105-1.0005	0.910508	1.00051
Luminal B		MFI	Treg	Blue.530.30.Treg.trait13	CD3 on secreting Treg	90001855	Inverse variance weighted	56	-0.0302075	0.0179696	0.0927574	0.970244	0.9367-1.005	0.891838	1.00931	0.609346
Luminal B		MFI	Treg	Blue.530.30.Treg.trait13	CD3 on secreting Treg	90001855	MR Egger	56	-0.0526042	0.0315644	0.101391	0.948755	0.8918-1.0093	0.918151	1.01141
Luminal B		MFI	Treg	Blue.530.30.Treg.trait13	CD3 on secreting Treg	90001855	Simple mode	56	-0.0603781	0.0515298	0.246364	0.941409	0.851-1.0415	0.936667	1.00503
Luminal B		MFI	Treg	Blue.530.30.Treg.trait13	CD3 on secreting Treg	90001855	Weighted median	56	-0.0370236	0.0246786	0.133555	0.963653	0.9182-1.0114	0.850972	1.04146
Luminal B		MFI	Treg	Blue.530.30.Treg.trait13	CD3 on secreting Treg	90001855	Weighted mode	56	-0.0315649	0.025236	0.216306	0.968928	0.9222-1.0181	0.922168	1.01806
Luminal B		MFI	Treg	Blue.530.30.Treg.trait14	CD3 on CD39+ secreting Treg	90001856	Inverse variance weighted	54	-0.0209355	0.0174685	0.230734	0.979282	0.9463-1.0134	0.911678	1.04933	0.763242
Luminal B		MFI	Treg	Blue.530.30.Treg.trait14	CD3 on CD39+ secreting Treg	90001856	MR Egger	54	-0.0221573	0.035873	0.539496	0.978086	0.9117-1.0493	0.914261	1.00864
Luminal B		MFI	Treg	Blue.530.30.Treg.trait14	CD3 on CD39+ secreting Treg	90001856	Simple mode	54	-0.0250176	0.0465228	0.593001	0.975293	0.8903-1.0684	0.946321	1.01339
Luminal B		MFI	Treg	Blue.530.30.Treg.trait14	CD3 on CD39+ secreting Treg	90001856	Weighted median	54	-0.0405192	0.0250613	0.10592	0.960291	0.9143-1.0086	0.890295	1.06841
Luminal B		MFI	Treg	Blue.530.30.Treg.trait14	CD3 on CD39+ secreting Treg	90001856	Weighted mode	54	-0.0275118	0.0255088	0.285685	0.972863	0.9254-1.0227	0.925419	1.02274
Luminal B		MFI	Treg	Blue.530.30.Treg.trait15	CD3 on activated & secreting Treg	90001857	Inverse variance weighted	72	-0.0357906	0.0156579	0.0222664	0.964842	0.9357-0.9949	0.87896	0.985051	0.478728
Luminal B		MFI	Treg	Blue.530.30.Treg.trait15	CD3 on activated & secreting Treg	90001857	MR Egger	72	-0.072039	0.0290701	0.0156226	0.930495	0.879-0.9851	0.918654	1.00512
Luminal B		MFI	Treg	Blue.530.30.Treg.trait15	CD3 on activated & secreting Treg	90001857	Simple mode	72	-0.0623284	0.0427287	0.149057	0.939574	0.8641-1.0217	0.935682	0.994912
Luminal B		MFI	Treg	Blue.530.30.Treg.trait15	CD3 on activated & secreting Treg	90001857	Weighted median	72	-0.0398691	0.0229472	0.0823114	0.960915	0.9187-1.0051	0.864091	1.02165
Luminal B		MFI	Treg	Blue.530.30.Treg.trait15	CD3 on activated & secreting Treg	90001857	Weighted mode	72	-0.0452677	0.0227096	0.0500684	0.955742	0.9141-0.9992	0.914134	0.999243
Luminal B		MFI	Treg	Blue.530.30.Treg.trait17	CD3 on CD45RA+ CD4+	90001858	Inverse variance weighted	75	-0.0335995	0.0144239	0.0198358	0.966959	0.94-0.9947	0.894379	0.988232	0.478728
Luminal B		MFI	Treg	Blue.530.30.Treg.trait17	CD3 on CD45RA+ CD4+	90001858	MR Egger	75	-0.0617315	0.0254562	0.0177824	0.940135	0.8944-0.9882	0.923597	1.00439
Luminal B		MFI	Treg	Blue.530.30.Treg.trait17	CD3 on CD45RA+ CD4+	90001858	Simple mode	75	-0.00897737	0.0407397	0.826198	0.991063	0.915-1.0734	0.940005	0.994685
Luminal B		MFI	Treg	Blue.530.30.Treg.trait17	CD3 on CD45RA+ CD4+	90001858	Weighted median	75	-0.0375484	0.0213931	0.0792312	0.963148	0.9236-1.0044	0.915004	1.07344
Luminal B		MFI	Treg	Blue.530.30.Treg.trait17	CD3 on CD45RA+ CD4+	90001858	Weighted mode	75	-0.0399813	0.0207297	0.0576046	0.960807	0.9226-1.0006	0.922552	1.00065
Luminal B		MFI	Treg	Blue.530.30.Treg.trait2	CD3 on CD8br	90001859	Inverse variance weighted	42	-0.0158295	0.018611	0.395023	0.984295	0.949-1.0209	0.920681	1.0361	0.808683
Luminal B		MFI	Treg	Blue.530.30.Treg.trait2	CD3 on CD8br	90001859	MR Egger	42	-0.0235884	0.0301293	0.438293	0.976688	0.9207-1.0361	0.942971	1.03297
Luminal B		MFI	Treg	Blue.530.30.Treg.trait2	CD3 on CD8br	90001859	Simple mode	42	-0.0285844	0.0381825	0.458357	0.97182	0.9017-1.0473	0.949037	1.02086
Luminal B		MFI	Treg	Blue.530.30.Treg.trait2	CD3 on CD8br	90001859	Weighted median	42	-0.0131411	0.0232544	0.572005	0.986945	0.943-1.033	0.901746	1.04734
Luminal B		MFI	Treg	Blue.530.30.Treg.trait2	CD3 on CD8br	90001859	Weighted mode	42	-0.0128762	0.0226513	0.572827	0.987206	0.9443-1.032	0.944336	1.03202
Luminal B		MFI	Treg	Blue.530.30.Treg.trait21	CD3 on CD39+ CD4+	90001860	Inverse variance weighted	69	-0.0280056	0.0151677	0.0648343	0.972383	0.9439-1.0017	0.902326	1.01502	0.574269
Luminal B		MFI	Treg	Blue.530.30.Treg.trait21	CD3 on CD39+ CD4+	90001860	MR Egger	69	-0.0439358	0.0300224	0.148024	0.957015	0.9023-1.015	0.919829	1.00753
Luminal B		MFI	Treg	Blue.530.30.Treg.trait21	CD3 on CD39+ CD4+	90001860	Simple mode	69	-0.0593109	0.0409388	0.151998	0.942414	0.8697-1.0211	0.943901	1.00172
Luminal B		MFI	Treg	Blue.530.30.Treg.trait21	CD3 on CD39+ CD4+	90001860	Weighted median	69	-0.0380308	0.0232331	0.101647	0.962683	0.9198-1.0075	0.869749	1.02115
Luminal B		MFI	Treg	Blue.530.30.Treg.trait21	CD3 on CD39+ CD4+	90001860	Weighted mode	69	-0.0427751	0.0242997	0.0828513	0.958127	0.9136-1.0049	0.913563	1.00486
Luminal B		MFI	Treg	Blue.530.30.Treg.trait22	CD3 on CD28+ CD4+	90001861	Inverse variance weighted	48	-0.0296915	0.0222064	0.181201	0.970745	0.9294-1.0139	0.842206	1.00331	0.72814
Luminal B		MFI	Treg	Blue.530.30.Treg.trait22	CD3 on CD28+ CD4+	90001861	MR Egger	48	-0.0842109	0.0446527	0.065631	0.919237	0.8422-1.0033	0.911313	1.01576
Luminal B		MFI	Treg	Blue.530.30.Treg.trait22	CD3 on CD28+ CD4+	90001861	Simple mode	48	-0.0271726	0.0518463	0.602673	0.973193	0.8792-1.0773	0.9294	1.01393
Luminal B		MFI	Treg	Blue.530.30.Treg.trait22	CD3 on CD28+ CD4+	90001861	Weighted median	48	-0.0386182	0.0276791	0.162952	0.962118	0.9113-1.0158	0.879157	1.07729
Luminal B		MFI	Treg	Blue.530.30.Treg.trait22	CD3 on CD28+ CD4+	90001861	Weighted mode	48	-0.0345615	0.031948	0.284859	0.966029	0.9074-1.0285	0.907393	1.02845
Luminal B		MFI	Treg	Blue.530.30.Treg.trait23	CD3 on CD28+ DN (CD4-CD8-)	90001862	Inverse variance weighted	12	-0.049728	0.0236322	0.0353574	0.951488	0.9084-0.9966	0.903205	1.02671	0.547656
Luminal B		MFI	Treg	Blue.530.30.Treg.trait23	CD3 on CD28+ DN (CD4-CD8-)	90001862	MR Egger	12	-0.0377218	0.0326958	0.275444	0.962981	0.9032-1.0267	0.878855	0.99777
Luminal B		MFI	Treg	Blue.530.30.Treg.trait23	CD3 on CD28+ DN (CD4-CD8-)	90001862	Simple mode	12	-0.0668284	0.0446819	0.162873	0.935356	0.8569-1.021	0.908421	0.996597
Luminal B		MFI	Treg	Blue.530.30.Treg.trait23	CD3 on CD28+ DN (CD4-CD8-)	90001862	Weighted median	12	-0.0656841	0.0323734	0.0424629	0.936427	0.8789-0.9978	0.856925	1.02096
Luminal B		MFI	Treg	Blue.530.30.Treg.trait23	CD3 on CD28+ DN (CD4-CD8-)	90001862	Weighted mode	12	-0.0704201	0.0336725	0.0605022	0.932002	0.8725-0.9956	0.872478	0.995588
Luminal B		MFI	Treg	Blue.530.30.Treg.trait3	CD3 on CD28+ CD45RA- CD8br	90001863	Inverse variance weighted	40	-0.0326856	0.0211616	0.122449	0.967843	0.9285-1.0088	0.855353	1.0307	0.669943
Luminal B		MFI	Treg	Blue.530.30.Treg.trait3	CD3 on CD28+ CD45RA- CD8br	90001863	MR Egger	40	-0.0630007	0.0475714	0.1933	0.938943	0.8554-1.0307	0.909558	1.03109
Luminal B		MFI	Treg	Blue.530.30.Treg.trait3	CD3 on CD28+ CD45RA- CD8br	90001863	Simple mode	40	-0.0368724	0.0558038	0.512657	0.963799	0.8639-1.0752	0.928521	1.00883
Luminal B		MFI	Treg	Blue.530.30.Treg.trait3	CD3 on CD28+ CD45RA- CD8br	90001863	Weighted median	40	-0.0320924	0.0319919	0.315792	0.968417	0.9096-1.0311	0.863944	1.0752
Luminal B		MFI	Treg	Blue.530.30.Treg.trait3	CD3 on CD28+ CD45RA- CD8br	90001863	Weighted mode	40	-0.030323	0.0421982	0.47668	0.970132	0.8931-1.0538	0.893123	1.05378
Luminal B		MFI	Treg	Blue.530.30.Treg.trait4	CD3 on CD28+ CD45RA+ CD8br	90001864	Inverse variance weighted	61	-0.0247753	0.0180696	0.170342	0.975529	0.9416-1.0107	0.858005	0.995801	0.726328
Luminal B		MFI	Treg	Blue.530.30.Treg.trait4	CD3 on CD28+ CD45RA+ CD8br	90001864	MR Egger	61	-0.0786766	0.0379944	0.0427667	0.924339	0.858-0.9958	0.923571	1.01612
Luminal B		MFI	Treg	Blue.530.30.Treg.trait4	CD3 on CD28+ CD45RA+ CD8br	90001864	Simple mode	61	-0.0298846	0.0538354	0.580882	0.970557	0.8734-1.0786	0.941584	1.0107
Luminal B		MFI	Treg	Blue.530.30.Treg.trait4	CD3 on CD28+ CD45RA+ CD8br	90001864	Weighted median	61	-0.0317564	0.0243628	0.192411	0.968743	0.9236-1.0161	0.873365	1.07857
Luminal B		MFI	Treg	Blue.530.30.Treg.trait4	CD3 on CD28+ CD45RA+ CD8br	90001864	Weighted mode	61	-0.0298846	0.0480114	0.536005	0.970557	0.8834-1.0663	0.883391	1.06632
Luminal B		MFI	Treg	Blue.530.30.Treg.trait5	CD3 on CD28- CD8br	90001865	Inverse variance weighted	16	-0.0750345	0.0366907	0.0408494	0.927712	0.8633-0.9969	0.711898	0.968397	0.547656
Luminal B		MFI	Treg	Blue.530.30.Treg.trait5	CD3 on CD28- CD8br	90001865	MR Egger	16	-0.185967	0.0784968	0.0327482	0.830301	0.7119-0.9684	0.861941	1.03008
Luminal B		MFI	Treg	Blue.530.30.Treg.trait5	CD3 on CD28- CD8br	90001865	Simple mode	16	-0.0732674	0.0693079	0.307182	0.929352	0.8113-1.0646	0.863339	0.996884
Luminal B		MFI	Treg	Blue.530.30.Treg.trait5	CD3 on CD28- CD8br	90001865	Weighted median	16	-0.059468	0.0454592	0.190818	0.942266	0.8619-1.0301	0.811305	1.06458
Luminal B		MFI	Treg	Blue.530.30.Treg.trait5	CD3 on CD28- CD8br	90001865	Weighted mode	16	-0.0571058	0.0517448	0.287155	0.944494	0.8534-1.0453	0.853401	1.04531
Luminal B		MFI	Treg	Blue.530.30.Treg.trait6	CD3 on CD39+ CD8br	90001866	Inverse variance weighted	28	0.0147744	0.0251877	0.55749	1.01488	0.966-1.0662	0.866066	1.10482	0.878347
Luminal B		MFI	Treg	Blue.530.30.Treg.trait6	CD3 on CD39+ CD8br	90001866	MR Egger	28	-0.022056	0.0621111	0.725376	0.978185	0.8661-1.1048	0.929492	1.0534
Luminal B		MFI	Treg	Blue.530.30.Treg.trait6	CD3 on CD39+ CD8br	90001866	Simple mode	28	0.0107132	0.052736	0.840542	1.01077	0.9115-1.1208	0.965998	1.06624
Luminal B		MFI	Treg	Blue.530.30.Treg.trait6	CD3 on CD39+ CD8br	90001866	Weighted median	28	-0.010549	0.0319223	0.741052	0.989506	0.9295-1.0534	0.911513	1.12084
Luminal B		MFI	Treg	Blue.530.30.Treg.trait6	CD3 on CD39+ CD8br	90001866	Weighted mode	28	0.000262446	0.0400277	0.994817	1.00026	0.9248-1.0819	0.924787	1.0819
Luminal B		MFI	Treg	Blue.530.30.Treg.trait7	CD3 on CD4+	90001867	Inverse variance weighted	53	-0.0186511	0.0208526	0.371094	0.981522	0.9422-1.0225	0.880721	1.02409	0.806254
Luminal B		MFI	Treg	Blue.530.30.Treg.trait7	CD3 on CD4+	90001867	MR Egger	53	-0.0516055	0.038474	0.185764	0.949703	0.8807-1.0241	0.936683	1.05037
Luminal B		MFI	Treg	Blue.530.30.Treg.trait7	CD3 on CD4+	90001867	Simple mode	53	-0.0288287	0.053883	0.594913	0.971583	0.8742-1.0798	0.942215	1.02247
Luminal B		MFI	Treg	Blue.530.30.Treg.trait7	CD3 on CD4+	90001867	Weighted median	53	-0.0081344	0.0292223	0.780734	0.991899	0.9367-1.0504	0.874206	1.07981
Luminal B		MFI	Treg	Blue.530.30.Treg.trait7	CD3 on CD4+	90001867	Weighted mode	53	-0.0139353	0.0321682	0.666659	0.986161	0.9259-1.0503	0.925904	1.05034
Luminal B		MFI	Treg	Blue.530.30.Treg.trait8	CD3 on CD4 Treg	90001868	Inverse variance weighted	59	-0.0317665	0.0184523	0.0851512	0.968733	0.9343-1.0044	0.870609	1.00507	0.592118
Luminal B		MFI	Treg	Blue.530.30.Treg.trait8	CD3 on CD4 Treg	90001868	MR Egger	59	-0.0667516	0.036638	0.0737146	0.935428	0.8706-1.0051	0.912184	1.01391
Luminal B		MFI	Treg	Blue.530.30.Treg.trait8	CD3 on CD4 Treg	90001868	Simple mode	59	-0.0814079	0.0532764	0.131941	0.921818	0.8304-1.0233	0.934323	1.00441
Luminal B		MFI	Treg	Blue.530.30.Treg.trait8	CD3 on CD4 Treg	90001868	Weighted median	59	-0.0390515	0.0269705	0.147635	0.961701	0.9122-1.0139	0.830415	1.02328
Luminal B		MFI	Treg	Blue.530.30.Treg.trait8	CD3 on CD4 Treg	90001868	Weighted mode	59	-0.0445943	0.0266758	0.0999677	0.956385	0.9077-1.0077	0.907666	1.00772
Luminal B		MFI	Treg	Blue.530.30.Treg.trait9	CD3 on resting Treg	90001869	Inverse variance weighted	78	-0.0188871	0.0148614	0.203769	0.98129	0.9531-1.0103	0.929862	1.03583	0.759632
Luminal B		MFI	Treg	Blue.530.30.Treg.trait9	CD3 on resting Treg	90001869	MR Egger	78	-0.0187557	0.0275323	0.4978	0.981419	0.9299-1.0358	0.943691	1.02307
Luminal B		MFI	Treg	Blue.530.30.Treg.trait9	CD3 on resting Treg	90001869	Simple mode	78	-0.0410877	0.0461124	0.375687	0.959745	0.8768-1.0505	0.953119	1.01029
Luminal B		MFI	Treg	Blue.530.30.Treg.trait9	CD3 on resting Treg	90001869	Weighted median	78	-0.0175747	0.0206027	0.393644	0.982579	0.9437-1.0231	0.876807	1.05053
Luminal B		MFI	Treg	Blue.530.30.Treg.trait9	CD3 on resting Treg	90001869	Weighted mode	78	-0.0348744	0.0392388	0.376894	0.965727	0.8942-1.0429	0.894239	1.04293
Luminal B		MFI	Myeloid cell	Blue.585.42.MDSC.trait1	CD34 on HSC	90001870	Inverse variance weighted	19	-0.0116113	0.0151712	0.444063	0.988456	0.9595-1.0183	0.939852	1.03173	0.838786
Luminal B		MFI	Myeloid cell	Blue.585.42.MDSC.trait1	CD34 on HSC	90001870	MR Egger	19	-0.0153975	0.0237933	0.526187	0.98472	0.9399-1.0317	0.934224	1.02449
Luminal B		MFI	Myeloid cell	Blue.585.42.MDSC.trait1	CD34 on HSC	90001870	Simple mode	19	0.0022304	0.0364067	0.951825	1.00223	0.9332-1.0764	0.959496	1.01829
Luminal B		MFI	Myeloid cell	Blue.585.42.MDSC.trait1	CD34 on HSC	90001870	Weighted median	19	-0.0219243	0.0235281	0.351423	0.978314	0.9342-1.0245	0.933208	1.07636
Luminal B		MFI	Myeloid cell	Blue.585.42.MDSC.trait1	CD34 on HSC	90001870	Weighted mode	19	-0.0153581	0.0207415	0.468575	0.984759	0.9455-1.0256	0.945528	1.02562
Luminal B		MFI	Maturation stages of T cell	HVEM1000_150630.trait1	HVEM on T cell	90001871	Inverse variance weighted	24	-0.00592831	0.01617	0.7139	0.994089	0.9631-1.0261	0.961225	1.07644	0.900509
Luminal B		MFI	Maturation stages of T cell	HVEM1000_150630.trait1	HVEM on T cell	90001871	MR Egger	24	0.0170576	0.0288798	0.560781	1.0172	0.9612-1.0764	0.954697	1.0535
Luminal B		MFI	Maturation stages of T cell	HVEM1000_150630.trait1	HVEM on T cell	90001871	Simple mode	24	-0.00256844	0.038542	0.947444	0.997435	0.9249-1.0757	0.963077	1.0261
Luminal B		MFI	Maturation stages of T cell	HVEM1000_150630.trait1	HVEM on T cell	90001871	Weighted median	24	0.0028792	0.0251228	0.908758	1.00288	0.9547-1.0535	0.924862	1.0757
Luminal B		MFI	Maturation stages of T cell	HVEM1000_150630.trait1	HVEM on T cell	90001871	Weighted mode	24	0.00771159	0.0272927	0.780048	1.00774	0.9553-1.0631	0.95525	1.06312
Luminal B		MFI	Maturation stages of T cell	HVEM1000_150630.trait10	HVEM on naive CD8br	90001872	Inverse variance weighted	30	-0.000902257	0.0148401	0.95152	0.999098	0.9705-1.0286	0.945226	1.05383	0.984804
Luminal B		MFI	Maturation stages of T cell	HVEM1000_150630.trait10	HVEM on naive CD8br	90001872	MR Egger	30	-0.00195119	0.027745	0.944434	0.998051	0.9452-1.0538	0.970008	1.05347
Luminal B		MFI	Maturation stages of T cell	HVEM1000_150630.trait10	HVEM on naive CD8br	90001872	Simple mode	30	0.00363318	0.0346944	0.917319	1.00364	0.9377-1.0743	0.970456	1.02859
Luminal B		MFI	Maturation stages of T cell	HVEM1000_150630.trait10	HVEM on naive CD8br	90001872	Weighted median	30	0.0108214	0.0210573	0.607321	1.01088	0.97-1.0535	0.93766	1.07426
Luminal B		MFI	Maturation stages of T cell	HVEM1000_150630.trait10	HVEM on naive CD8br	90001872	Weighted mode	30	0.0132673	0.0260499	0.614394	1.01336	0.9629-1.0664	0.962915	1.06644
Luminal B		MFI	Maturation stages of T cell	HVEM1000_150630.trait11	HVEM on EM CD8br	90001873	Inverse variance weighted	16	-0.00969661	0.0202804	0.632559	0.99035	0.9518-1.0305	0.922751	1.07115	0.888474
Luminal B		MFI	Maturation stages of T cell	HVEM1000_150630.trait11	HVEM on EM CD8br	90001873	MR Egger	16	-0.00583308	0.0380422	0.880325	0.994184	0.9228-1.0711	0.955986	1.06205
Luminal B		MFI	Maturation stages of T cell	HVEM1000_150630.trait11	HVEM on EM CD8br	90001873	Simple mode	16	0.0453747	0.0414847	0.291311	1.04642	0.9647-1.1351	0.951756	1.03051
Luminal B		MFI	Maturation stages of T cell	HVEM1000_150630.trait11	HVEM on EM CD8br	90001873	Weighted median	16	0.00759477	0.0268403	0.777207	1.00762	0.956-1.0621	0.964703	1.13506
Luminal B		MFI	Maturation stages of T cell	HVEM1000_150630.trait11	HVEM on EM CD8br	90001873	Weighted mode	16	0.0241771	0.0305762	0.441433	1.02447	0.9649-1.0877	0.964879	1.08774
Luminal B		MFI	Maturation stages of T cell	HVEM1000_150630.trait12	HVEM on TD CD8br	90001874	Inverse variance weighted	26	-0.00769086	0.0188334	0.683007	0.992339	0.9564-1.0297	0.913454	1.04594	0.897779
Luminal B		MFI	Maturation stages of T cell	HVEM1000_150630.trait12	HVEM on TD CD8br	90001874	MR Egger	26	-0.0228053	0.0345492	0.515488	0.977453	0.9135-1.0459	0.963266	1.05453
Luminal B		MFI	Maturation stages of T cell	HVEM1000_150630.trait12	HVEM on TD CD8br	90001874	Simple mode	26	0.000578129	0.0426258	0.989286	1.00058	0.9204-1.0878	0.956376	1.02965
Luminal B		MFI	Maturation stages of T cell	HVEM1000_150630.trait12	HVEM on TD CD8br	90001874	Weighted median	26	0.00783603	0.0230928	0.734363	1.00787	0.9633-1.0545	0.92038	1.08776
Luminal B		MFI	Maturation stages of T cell	HVEM1000_150630.trait12	HVEM on TD CD8br	90001874	Weighted mode	26	0.0104681	0.0441975	0.814705	1.01052	0.9267-1.102	0.926669	1.10197
Luminal B		MFI	Maturation stages of T cell	HVEM1000_150630.trait2	HVEM on CD4+	90001875	Inverse variance weighted	20	0.00349151	0.020155	0.862468	1.0035	0.9646-1.0439	0.963427	1.09997	0.948067
Luminal B		MFI	Maturation stages of T cell	HVEM1000_150630.trait2	HVEM on CD4+	90001875	MR Egger	20	0.0290106	0.0338108	0.402159	1.02944	0.9634-1.1	0.963917	1.07068
Luminal B		MFI	Maturation stages of T cell	HVEM1000_150630.trait2	HVEM on CD4+	90001875	Simple mode	20	0.00432284	0.0458699	0.925904	1.00433	0.918-1.0988	0.964628	1.04393
Luminal B		MFI	Maturation stages of T cell	HVEM1000_150630.trait2	HVEM on CD4+	90001875	Weighted median	20	0.0157741	0.026798	0.55611	1.0159	0.9639-1.0707	0.917978	1.09881
Luminal B		MFI	Maturation stages of T cell	HVEM1000_150630.trait2	HVEM on CD4+	90001875	Weighted mode	20	0.0234306	0.0302707	0.448435	1.02371	0.9647-1.0863	0.964737	1.08628
Luminal B		MFI	Maturation stages of T cell	HVEM1000_150630.trait3	HVEM on CM CD4+	90001876	Inverse variance weighted	14	-0.0216926	0.0183045	0.235978	0.978541	0.9441-1.0143	0.95975	1.06882	0.763242
Luminal B		MFI	Maturation stages of T cell	HVEM1000_150630.trait3	HVEM on CM CD4+	90001876	MR Egger	14	0.0127357	0.0274585	0.651079	1.01282	0.9597-1.0688	0.94074	1.04093
Luminal B		MFI	Maturation stages of T cell	HVEM1000_150630.trait3	HVEM on CM CD4+	90001876	Simple mode	14	0.0116062	0.0391325	0.771467	1.01167	0.937-1.0923	0.944056	1.01429
Luminal B		MFI	Maturation stages of T cell	HVEM1000_150630.trait3	HVEM on CM CD4+	90001876	Weighted median	14	-0.0104883	0.0258166	0.68455	0.989567	0.9407-1.0409	0.93698	1.09232
Luminal B		MFI	Maturation stages of T cell	HVEM1000_150630.trait3	HVEM on CM CD4+	90001876	Weighted mode	14	-0.00639629	0.0263293	0.811847	0.993624	0.9436-1.0462	0.943648	1.04625
Luminal B		MFI	Maturation stages of T cell	HVEM1000_150630.trait4	HVEM on naive CD4+	90001877	Inverse variance weighted	15	0.00997378	0.0197501	0.613559	1.01002	0.9717-1.0499	0.933808	1.06294	0.888474
Luminal B		MFI	Maturation stages of T cell	HVEM1000_150630.trait4	HVEM on naive CD4+	90001877	MR Egger	15	-0.00372349	0.0330412	0.911996	0.996283	0.9338-1.0629	0.961156	1.06888
Luminal B		MFI	Maturation stages of T cell	HVEM1000_150630.trait4	HVEM on naive CD4+	90001877	Simple mode	15	0.0558407	0.0467215	0.25187	1.05743	0.9649-1.1588	0.971673	1.04989
Luminal B		MFI	Maturation stages of T cell	HVEM1000_150630.trait4	HVEM on naive CD4+	90001877	Weighted median	15	0.0134941	0.0270985	0.618508	1.01359	0.9612-1.0689	0.964897	1.15883
Luminal B		MFI	Maturation stages of T cell	HVEM1000_150630.trait4	HVEM on naive CD4+	90001877	Weighted mode	15	0.0258246	0.0310737	0.419879	1.02616	0.9655-1.0906	0.965528	1.0906
Luminal B		MFI	Maturation stages of T cell	HVEM1000_150630.trait5	HVEM on EM CD4+	90001878	Inverse variance weighted	19	0.0274303	0.0281336	0.32956	1.02781	0.9727-1.0861	0.981618	1.23703	0.790066
Luminal B		MFI	Maturation stages of T cell	HVEM1000_150630.trait5	HVEM on EM CD4+	90001878	MR Egger	19	0.0970799	0.0589963	0.118223	1.10195	0.9816-1.237	0.944709	1.0716
Luminal B		MFI	Maturation stages of T cell	HVEM1000_150630.trait5	HVEM on EM CD4+	90001878	Simple mode	19	-0.0199042	0.0598655	0.743366	0.980293	0.8718-1.1023	0.972669	1.08608
Luminal B		MFI	Maturation stages of T cell	HVEM1000_150630.trait5	HVEM on EM CD4+	90001878	Weighted median	19	0.00613884	0.0321516	0.848577	1.00616	0.9447-1.0716	0.87176	1.10234
Luminal B		MFI	Maturation stages of T cell	HVEM1000_150630.trait5	HVEM on EM CD4+	90001878	Weighted mode	19	-0.00922133	0.0521162	0.861533	0.990821	0.8946-1.0974	0.894608	1.09738
Luminal B		MFI	Maturation stages of T cell	HVEM1000_150630.trait6	HVEM on TD CD4+	90001879	Inverse variance weighted	24	0.0317834	0.0186235	0.0878903	1.03229	0.9953-1.0707	0.900672	1.02171	0.594887
Luminal B		MFI	Maturation stages of T cell	HVEM1000_150630.trait6	HVEM on TD CD4+	90001879	MR Egger	24	-0.0415679	0.0321662	0.209669	0.959284	0.9007-1.0217	0.981261	1.09105
Luminal B		MFI	Maturation stages of T cell	HVEM1000_150630.trait6	HVEM on TD CD4+	90001879	Simple mode	24	0.0963577	0.0610142	0.127931	1.10115	0.977-1.241	0.995293	1.07067
Luminal B		MFI	Maturation stages of T cell	HVEM1000_150630.trait6	HVEM on TD CD4+	90001879	Weighted median	24	0.0341108	0.0270547	0.207378	1.0347	0.9813-1.091	0.977038	1.24103
Luminal B		MFI	Maturation stages of T cell	HVEM1000_150630.trait6	HVEM on TD CD4+	90001879	Weighted mode	24	-0.0413072	0.0377332	0.284973	0.959534	0.8911-1.0332	0.891131	1.03319
Luminal B		MFI	Maturation stages of T cell	HVEM1000_150630.trait7	HVEM on CD45RA- CD4+	90001880	Inverse variance weighted	21	0.00896505	0.0178982	0.616447	1.00901	0.9742-1.045	0.969221	1.09417	0.888474
Luminal B		MFI	Maturation stages of T cell	HVEM1000_150630.trait7	HVEM on CD45RA- CD4+	90001880	MR Egger	21	0.0293662	0.0309331	0.354365	1.0298	0.9692-1.0942	0.981031	1.0799
Luminal B		MFI	Maturation stages of T cell	HVEM1000_150630.trait7	HVEM on CD45RA- CD4+	90001880	Simple mode	21	0.0165645	0.0411879	0.691824	1.0167	0.9379-1.1022	0.974223	1.04503
Luminal B		MFI	Maturation stages of T cell	HVEM1000_150630.trait7	HVEM on CD45RA- CD4+	90001880	Weighted median	21	0.0288601	0.0244958	0.238732	1.02928	0.981-1.0799	0.937851	1.10218
Luminal B		MFI	Maturation stages of T cell	HVEM1000_150630.trait7	HVEM on CD45RA- CD4+	90001880	Weighted mode	21	0.0296147	0.0283275	0.308291	1.03006	0.9744-1.0889	0.974426	1.08887
Luminal B		MFI	Maturation stages of T cell	HVEM1000_150630.trait8	HVEM on CD8br	90001881	Inverse variance weighted	19	-0.0342712	0.0227243	0.13152	0.966309	0.9242-1.0103	0.815091	1.00472	0.669943
Luminal B		MFI	Maturation stages of T cell	HVEM1000_150630.trait8	HVEM on CD8br	90001881	MR Egger	19	-0.099873	0.0533586	0.0785533	0.904952	0.8151-1.0047	0.913767	1.03274
Luminal B		MFI	Maturation stages of T cell	HVEM1000_150630.trait8	HVEM on CD8br	90001881	Simple mode	19	-0.051511	0.0525409	0.339884	0.949793	0.8569-1.0528	0.924215	1.01032
Luminal B		MFI	Maturation stages of T cell	HVEM1000_150630.trait8	HVEM on CD8br	90001881	Weighted median	19	-0.0289804	0.031224	0.353333	0.971436	0.9138-1.0327	0.856851	1.05282
Luminal B		MFI	Maturation stages of T cell	HVEM1000_150630.trait8	HVEM on CD8br	90001881	Weighted mode	19	-0.0330453	0.0464724	0.486151	0.967495	0.8833-1.0598	0.883264	1.05976
Luminal B		MFI	Maturation stages of T cell	HVEM1000_150630.trait9	HVEM on CM CD8br	90001882	Inverse variance weighted	18	0.00901926	0.0203909	0.658259	1.00906	0.9695-1.0502	0.969132	1.13369	0.888474
Luminal B		MFI	Maturation stages of T cell	HVEM1000_150630.trait9	HVEM on CM CD8br	90001882	MR Egger	18	0.047061	0.0400079	0.256684	1.04819	0.9691-1.1337	0.981758	1.09294
Luminal B		MFI	Maturation stages of T cell	HVEM1000_150630.trait9	HVEM on CM CD8br	90001882	Simple mode	18	-0.0400501	0.0516855	0.449055	0.960741	0.8682-1.0632	0.969527	1.05021
Luminal B		MFI	Maturation stages of T cell	HVEM1000_150630.trait9	HVEM on CM CD8br	90001882	Weighted median	18	0.0352328	0.0273688	0.197978	1.03586	0.9818-1.0929	0.868182	1.06317
Luminal B		MFI	Maturation stages of T cell	HVEM1000_150630.trait9	HVEM on CM CD8br	90001882	Weighted mode	18	0.0339742	0.0295494	0.266168	1.03456	0.9763-1.0962	0.976342	1.09625
Luminal B		MFI	TBNK	Blue.585.42.TBNK.trait1	CD16-CD56 on NKT	90001883	Inverse variance weighted	53	-0.00827091	0.0174583	0.635677	0.991763	0.9584-1.0263	0.967867	1.1082	0.888474
Luminal B		MFI	TBNK	Blue.585.42.TBNK.trait1	CD16-CD56 on NKT	90001883	MR Egger	53	0.035036	0.0345392	0.315189	1.03566	0.9679-1.1082	0.957298	1.05255
Luminal B		MFI	TBNK	Blue.585.42.TBNK.trait1	CD16-CD56 on NKT	90001883	Simple mode	53	-0.0140175	0.0454557	0.759027	0.98608	0.902-1.078	0.958401	1.02629
Luminal B		MFI	TBNK	Blue.585.42.TBNK.trait1	CD16-CD56 on NKT	90001883	Weighted median	53	0.00378886	0.0241989	0.875582	1.0038	0.9573-1.0526	0.902027	1.07797
Luminal B		MFI	TBNK	Blue.585.42.TBNK.trait1	CD16-CD56 on NKT	90001883	Weighted mode	53	-8.71e-05	0.0285323	0.997575	0.999913	0.9455-1.0574	0.945529	1.05742
Luminal B		MFI	TBNK	Blue.585.42.TBNK.trait2	CD16-CD56 on NK	90001884	Inverse variance weighted	73	-0.0125633	0.0110568	0.25585	0.987515	0.9663-1.0091	0.952573	1.02417	0.763242
Luminal B		MFI	TBNK	Blue.585.42.TBNK.trait2	CD16-CD56 on NK	90001884	MR Egger	73	-0.0123535	0.0184871	0.506158	0.987723	0.9526-1.0242	0.949527	1.01447
Luminal B		MFI	TBNK	Blue.585.42.TBNK.trait2	CD16-CD56 on NK	90001884	Simple mode	73	-0.0498116	0.0286645	0.086531	0.951409	0.8994-1.0064	0.966345	1.00915
Luminal B		MFI	TBNK	Blue.585.42.TBNK.trait2	CD16-CD56 on NK	90001884	Weighted median	73	-0.0187116	0.0168775	0.267571	0.981462	0.9495-1.0145	0.89943	1.00639
Luminal B		MFI	TBNK	Blue.585.42.TBNK.trait2	CD16-CD56 on NK	90001884	Weighted mode	73	-0.0218612	0.0186031	0.243813	0.978376	0.9433-1.0147	0.943345	1.01471
Luminal B		MFI	TBNK	Blue.585.42.TBNK.trait3	CD16-CD56 on HLA DR+ NK	90001885	Inverse variance weighted	25	-0.0215989	0.0205216	0.292573	0.978633	0.9401-1.0188	0.908817	1.02156	0.773351
Luminal B		MFI	TBNK	Blue.585.42.TBNK.trait3	CD16-CD56 on HLA DR+ NK	90001885	MR Egger	25	-0.0371387	0.0298333	0.225713	0.963542	0.9088-1.0216	0.936004	1.06352
Luminal B		MFI	TBNK	Blue.585.42.TBNK.trait3	CD16-CD56 on HLA DR+ NK	90001885	Simple mode	25	-0.0868059	0.0574097	0.14358	0.916855	0.8193-1.0261	0.940051	1.0188
Luminal B		MFI	TBNK	Blue.585.42.TBNK.trait3	CD16-CD56 on HLA DR+ NK	90001885	Weighted median	25	-0.00227358	0.0325827	0.94437	0.997729	0.936-1.0635	0.81928	1.02605
Luminal B		MFI	TBNK	Blue.585.42.TBNK.trait3	CD16-CD56 on HLA DR+ NK	90001885	Weighted mode	25	-0.00962933	0.0309536	0.758419	0.990417	0.9321-1.0524	0.932116	1.05236
Luminal B		MFI	Treg	Blue.585.42.Treg.trait10	CD28 on CD39+ activated Treg	90001886	Inverse variance weighted	29	0.0163253	0.0177694	0.358238	1.01646	0.9817-1.0525	0.93837	1.03345	0.806254
Luminal B		MFI	Treg	Blue.585.42.Treg.trait10	CD28 on CD39+ activated Treg	90001886	MR Egger	29	-0.0153554	0.0246204	0.538067	0.984762	0.9384-1.0334	0.952456	1.05422
Luminal B		MFI	Treg	Blue.585.42.Treg.trait10	CD28 on CD39+ activated Treg	90001886	Simple mode	29	-0.010453	0.0421424	0.805913	0.989601	0.9111-1.0748	0.981667	1.05248
Luminal B		MFI	Treg	Blue.585.42.Treg.trait10	CD28 on CD39+ activated Treg	90001886	Weighted median	29	0.00204647	0.0258968	0.937013	1.00205	0.9525-1.0542	0.911146	1.07481
Luminal B		MFI	Treg	Blue.585.42.Treg.trait10	CD28 on CD39+ activated Treg	90001886	Weighted mode	29	-0.010453	0.0236388	0.661743	0.989601	0.9448-1.0365	0.944797	1.03653
Luminal B		MFI	Treg	Blue.585.42.Treg.trait11	CD28 on secreting Treg	90001887	Inverse variance weighted	20	-0.0240536	0.0204013	0.23839	0.976233	0.938-1.0161	0.936292	1.0697	0.763242
Luminal B		MFI	Treg	Blue.585.42.Treg.trait11	CD28 on secreting Treg	90001887	MR Egger	20	0.00077643	0.0339817	0.982023	1.00078	0.9363-1.0697	0.920054	1.03731
Luminal B		MFI	Treg	Blue.585.42.Treg.trait11	CD28 on secreting Treg	90001887	Simple mode	20	-0.0456241	0.0413047	0.283136	0.955401	0.8811-1.036	0.937967	1.01606
Luminal B		MFI	Treg	Blue.585.42.Treg.trait11	CD28 on secreting Treg	90001887	Weighted median	20	-0.0233438	0.0306016	0.445565	0.976927	0.9201-1.0373	0.881103	1.03596
Luminal B		MFI	Treg	Blue.585.42.Treg.trait11	CD28 on secreting Treg	90001887	Weighted mode	20	-0.0267897	0.0333431	0.431649	0.973566	0.912-1.0393	0.911976	1.03932
Luminal B		MFI	Treg	Blue.585.42.Treg.trait12	CD28 on CD39+ secreting Treg	90001888	Inverse variance weighted	37	0.0358817	0.0242757	0.139384	1.03653	0.9884-1.087	0.910314	1.09669	0.672527
Luminal B		MFI	Treg	Blue.585.42.Treg.trait12	CD28 on CD39+ secreting Treg	90001888	MR Egger	37	-0.000834858	0.0475159	0.986082	0.999165	0.9103-1.0967	0.977239	1.10153
Luminal B		MFI	Treg	Blue.585.42.Treg.trait12	CD28 on CD39+ secreting Treg	90001888	Simple mode	37	0.000937144	0.0549254	0.986481	1.00094	0.8988-1.1147	0.988369	1.08704
Luminal B		MFI	Treg	Blue.585.42.Treg.trait12	CD28 on CD39+ secreting Treg	90001888	Weighted median	37	0.0368381	0.0305417	0.227756	1.03753	0.9772-1.1015	0.89878	1.11471
Luminal B		MFI	Treg	Blue.585.42.Treg.trait12	CD28 on CD39+ secreting Treg	90001888	Weighted mode	37	0.0288253	0.0322266	0.377018	1.02924	0.9662-1.0964	0.966244	1.09635
Luminal B		MFI	Treg	Blue.585.42.Treg.trait13	CD28 on activated & secreting Treg	90001889	Inverse variance weighted	29	0.0039266	0.0217105	0.856476	1.00393	0.9621-1.0476	0.923638	1.07939	0.945746
Luminal B		MFI	Treg	Blue.585.42.Treg.trait13	CD28 on activated & secreting Treg	90001889	MR Egger	29	-0.00152147	0.039752	0.969751	0.99848	0.9236-1.0794	0.941258	1.06941
Luminal B		MFI	Treg	Blue.585.42.Treg.trait13	CD28 on activated & secreting Treg	90001889	Simple mode	29	-0.0439867	0.0508256	0.39415	0.956967	0.8662-1.0572	0.96211	1.04758
Luminal B		MFI	Treg	Blue.585.42.Treg.trait13	CD28 on activated & secreting Treg	90001889	Weighted median	29	0.00328345	0.0325622	0.91968	1.00329	0.9413-1.0694	0.86623	1.05721
Luminal B		MFI	Treg	Blue.585.42.Treg.trait13	CD28 on activated & secreting Treg	90001889	Weighted mode	29	-0.00643933	0.0388785	0.86964	0.993581	0.9207-1.0723	0.920681	1.07225
Luminal B		MFI	Treg	Blue.585.42.Treg.trait15	CD28 on CD45RA+ CD4+	90001890	Inverse variance weighted	20	-0.0215076	0.0302504	0.477093	0.978722	0.9224-1.0385	0.793757	1.0012	0.861358
Luminal B		MFI	Treg	Blue.585.42.Treg.trait15	CD28 on CD45RA+ CD4+	90001890	MR Egger	20	-0.11489	0.0592282	0.068239	0.891464	0.7938-1.0012	0.890523	1.02322
Luminal B		MFI	Treg	Blue.585.42.Treg.trait15	CD28 on CD45RA+ CD4+	90001890	Simple mode	20	-0.0656197	0.0576752	0.269371	0.936487	0.8364-1.0486	0.92238	1.03851
Luminal B		MFI	Treg	Blue.585.42.Treg.trait15	CD28 on CD45RA+ CD4+	90001890	Weighted median	20	-0.0464975	0.0354332	0.189434	0.954567	0.8905-1.0232	0.836388	1.04857
Luminal B		MFI	Treg	Blue.585.42.Treg.trait15	CD28 on CD45RA+ CD4+	90001890	Weighted mode	20	-0.0553434	0.0380725	0.162368	0.94616	0.8781-1.0195	0.878126	1.01947
Luminal B		MFI	Treg	Blue.585.42.Treg.trait18	CD28 on CD45RA- CD4 not Treg	90001891	Inverse variance weighted	26	-0.043642	0.0231717	0.059643	0.957297	0.9148-1.0018	0.857713	1.06775	0.574269
Luminal B		MFI	Treg	Blue.585.42.Treg.trait18	CD28 on CD45RA- CD4 not Treg	90001891	MR Egger	26	-0.0439672	0.0558765	0.439063	0.956985	0.8577-1.0677	0.888822	1.0163
Luminal B		MFI	Treg	Blue.585.42.Treg.trait18	CD28 on CD45RA- CD4 not Treg	90001891	Simple mode	26	-0.0366843	0.0582828	0.534785	0.96398	0.8599-1.0806	0.914792	1.00178
Luminal B		MFI	Treg	Blue.585.42.Treg.trait18	CD28 on CD45RA- CD4 not Treg	90001891	Weighted median	26	-0.0508426	0.0341915	0.137016	0.950428	0.8888-1.0163	0.859918	1.08064
Luminal B		MFI	Treg	Blue.585.42.Treg.trait18	CD28 on CD45RA- CD4 not Treg	90001891	Weighted mode	26	-0.0497331	0.0394693	0.219289	0.951483	0.8807-1.028	0.880652	1.02801
Luminal B		MFI	Treg	Blue.585.42.Treg.trait19	CD28 on CD39+ CD4+	90001892	Inverse variance weighted	58	0.0110797	0.0136128	0.415695	1.01114	0.9845-1.0385	0.963482	1.0608	0.819065
Luminal B		MFI	Treg	Blue.585.42.Treg.trait19	CD28 on CD39+ CD4+	90001892	MR Egger	58	0.0109121	0.0245477	0.658375	1.01097	0.9635-1.0608	0.964699	1.052
Luminal B		MFI	Treg	Blue.585.42.Treg.trait19	CD28 on CD39+ CD4+	90001892	Simple mode	58	-0.0444647	0.0465454	0.343461	0.956509	0.8731-1.0479	0.98452	1.03848
Luminal B		MFI	Treg	Blue.585.42.Treg.trait19	CD28 on CD39+ CD4+	90001892	Weighted median	58	0.00737826	0.0221005	0.738493	1.00741	0.9647-1.052	0.87311	1.04787
Luminal B		MFI	Treg	Blue.585.42.Treg.trait19	CD28 on CD39+ CD4+	90001892	Weighted mode	58	0.0145437	0.0210673	0.492778	1.01465	0.9736-1.0574	0.973606	1.05742
Luminal B		MFI	Treg	Blue.585.42.Treg.trait2	CD28 on CD28+ CD45RA- CD8br	90001893	Inverse variance weighted	27	-0.0367228	0.0237716	0.12239	0.963943	0.9201-1.0099	0.881239	1.07208	0.669943
Luminal B		MFI	Treg	Blue.585.42.Treg.trait2	CD28 on CD28+ CD45RA- CD8br	90001893	MR Egger	27	-0.0284127	0.0500072	0.574986	0.971987	0.8812-1.0721	0.879929	1.00544
Luminal B		MFI	Treg	Blue.585.42.Treg.trait2	CD28 on CD28+ CD45RA- CD8br	90001893	Simple mode	27	-0.0609305	0.0637484	0.347978	0.940889	0.8304-1.0661	0.920061	1.00992
Luminal B		MFI	Treg	Blue.585.42.Treg.trait2	CD28 on CD28+ CD45RA- CD8br	90001893	Weighted median	27	-0.0612469	0.034014	0.0717599	0.940591	0.8799-1.0054	0.830375	1.06611
Luminal B		MFI	Treg	Blue.585.42.Treg.trait2	CD28 on CD28+ CD45RA- CD8br	90001893	Weighted mode	27	-0.0609305	0.0357235	0.100001	0.940889	0.8773-1.0091	0.877263	1.00913
Luminal B		MFI	Treg	Blue.585.42.Treg.trait20	CD28 on CD28+ CD4+	90001894	Inverse variance weighted	42	0.00403047	0.0215028	0.851316	1.00404	0.9626-1.0473	0.947999	1.08721	0.944328
Luminal B		MFI	Treg	Blue.585.42.Treg.trait20	CD28 on CD28+ CD4+	90001894	MR Egger	42	0.0151057	0.0349527	0.667935	1.01522	0.948-1.0872	0.931715	1.04704
Luminal B		MFI	Treg	Blue.585.42.Treg.trait20	CD28 on CD28+ CD4+	90001894	Simple mode	42	-0.00927601	0.0473497	0.845653	0.990767	0.903-1.0871	0.962602	1.04726
Luminal B		MFI	Treg	Blue.585.42.Treg.trait20	CD28 on CD28+ CD4+	90001894	Weighted median	42	-0.0123829	0.0297683	0.677428	0.987693	0.9317-1.047	0.902956	1.08712
Luminal B		MFI	Treg	Blue.585.42.Treg.trait20	CD28 on CD28+ CD4+	90001894	Weighted mode	42	-0.0173669	0.0317393	0.587225	0.982783	0.9235-1.0459	0.923508	1.04586
Luminal B		MFI	Treg	Blue.585.42.Treg.trait21	CD28 on CD28+ DN (CD4-CD8-)	90001895	Inverse variance weighted	3	0.447442	0.173293	0.00982312	1.56431	1.1138-2.197	0.265361	1.36957	0.422394
Luminal B		MFI	Treg	Blue.585.42.Treg.trait21	CD28 on CD28+ DN (CD4-CD8-)	90001895	MR Egger	3	-0.506084	0.418663	0.439995	0.602851	0.2654-1.3696	0.935553	1.81705
Luminal B		MFI	Treg	Blue.585.42.Treg.trait21	CD28 on CD28+ DN (CD4-CD8-)	90001895	Simple mode	3	0.18533	0.211272	0.472886	1.20362	0.7955-1.8211	1.11381	2.19701
Luminal B		MFI	Treg	Blue.585.42.Treg.trait21	CD28 on CD28+ DN (CD4-CD8-)	90001895	Weighted median	3	0.265299	0.169345	0.117204	1.30382	0.9356-1.8171	0.795517	1.82107
Luminal B		MFI	Treg	Blue.585.42.Treg.trait21	CD28 on CD28+ DN (CD4-CD8-)	90001895	Weighted mode	3	0.190894	0.218108	0.473749	1.21033	0.7893-1.8559	0.789309	1.85593
Luminal B		MFI	Treg	Blue.585.42.Treg.trait3	CD28 on CD28+ CD45RA+ CD8br	90001896	Inverse variance weighted	27	0.00508243	0.021351	0.811849	1.0051	0.9639-1.048	0.904752	1.08421	0.924027
Luminal B		MFI	Treg	Blue.585.42.Treg.trait3	CD28 on CD28+ CD45RA+ CD8br	90001896	MR Egger	27	-0.00962132	0.0461595	0.836577	0.990425	0.9048-1.0842	0.927685	1.05191
Luminal B		MFI	Treg	Blue.585.42.Treg.trait3	CD28 on CD28+ CD45RA+ CD8br	90001896	Simple mode	27	-0.0309096	0.0582343	0.600076	0.969563	0.865-1.0868	0.963902	1.04805
Luminal B		MFI	Treg	Blue.585.42.Treg.trait3	CD28 on CD28+ CD45RA+ CD8br	90001896	Weighted median	27	-0.0122256	0.0320598	0.702954	0.987849	0.9277-1.0519	0.86498	1.08679
Luminal B		MFI	Treg	Blue.585.42.Treg.trait3	CD28 on CD28+ CD45RA+ CD8br	90001896	Weighted mode	27	-0.0179952	0.0353918	0.61542	0.982166	0.9163-1.0527	0.916344	1.05272
Luminal B		MFI	Treg	Blue.585.42.Treg.trait4	CD28 on CD39+ CD8br	90001897	Inverse variance weighted	19	-0.0151522	0.0183495	0.408943	0.984962	0.9502-1.021	0.931335	1.01413	0.817086
Luminal B		MFI	Treg	Blue.585.42.Treg.trait4	CD28 on CD39+ CD8br	90001897	MR Egger	19	-0.0285525	0.0217263	0.206238	0.971851	0.9313-1.0141	0.935704	1.01376
Luminal B		MFI	Treg	Blue.585.42.Treg.trait4	CD28 on CD39+ CD8br	90001897	Simple mode	19	-0.0803994	0.0483095	0.113373	0.922748	0.8394-1.0144	0.950167	1.02103
Luminal B		MFI	Treg	Blue.585.42.Treg.trait4	CD28 on CD39+ CD8br	90001897	Weighted median	19	-0.0263925	0.0204404	0.196638	0.973953	0.9357-1.0138	0.839385	1.01439
Luminal B		MFI	Treg	Blue.585.42.Treg.trait4	CD28 on CD39+ CD8br	90001897	Weighted mode	19	-0.0274304	0.0160835	0.105299	0.972942	0.9428-1.0041	0.94275	1.0041
Luminal B		MFI	Treg	Blue.585.42.Treg.trait5	CD28 on CD4+	90001898	Inverse variance weighted	37	0.00937271	0.0244339	0.701279	1.00942	0.9622-1.0589	0.957895	1.13822	0.899425
Luminal B		MFI	Treg	Blue.585.42.Treg.trait5	CD28 on CD4+	90001898	MR Egger	37	0.0432228	0.0439999	0.332676	1.04417	0.9579-1.1382	0.952816	1.07292
Luminal B		MFI	Treg	Blue.585.42.Treg.trait5	CD28 on CD4+	90001898	Simple mode	37	0.000607972	0.0583316	0.991742	1.00061	0.8925-1.1218	0.962215	1.05893
Luminal B		MFI	Treg	Blue.585.42.Treg.trait5	CD28 on CD4+	90001898	Weighted median	37	0.0110253	0.0302848	0.715818	1.01109	0.9528-1.0729	0.892506	1.1218
Luminal B		MFI	Treg	Blue.585.42.Treg.trait5	CD28 on CD4+	90001898	Weighted mode	37	0.0206371	0.0555125	0.712254	1.02085	0.9156-1.1382	0.915608	1.13819
Luminal B		MFI	Treg	Blue.585.42.Treg.trait6	CD28 on CD4 Treg	90001899	Inverse variance weighted	28	-0.00334561	0.0184854	0.856378	0.99666	0.9612-1.0334	0.96208	1.05914	0.945746
Luminal B		MFI	Treg	Blue.585.42.Treg.trait6	CD28 on CD4 Treg	90001899	MR Egger	28	0.00940195	0.0245204	0.704515	1.00945	0.9621-1.0591	0.955792	1.05383
Luminal B		MFI	Treg	Blue.585.42.Treg.trait6	CD28 on CD4 Treg	90001899	Simple mode	28	-0.0613141	0.0411514	0.147824	0.940528	0.8676-1.0195	0.961196	1.03343
Luminal B		MFI	Treg	Blue.585.42.Treg.trait6	CD28 on CD4 Treg	90001899	Weighted median	28	0.00360596	0.0249085	0.884894	1.00361	0.9558-1.0538	0.867647	1.01953
Luminal B		MFI	Treg	Blue.585.42.Treg.trait6	CD28 on CD4 Treg	90001899	Weighted mode	28	0.00701572	0.0229651	0.762333	1.00704	0.9627-1.0534	0.962717	1.0534
Luminal B		MFI	Treg	Blue.585.42.Treg.trait7	CD28 on resting Treg	90001900	Inverse variance weighted	20	-0.0145942	0.0241314	0.545325	0.985512	0.94-1.0332	0.867523	1.07647	0.874194
Luminal B		MFI	Treg	Blue.585.42.Treg.trait7	CD28 on resting Treg	90001900	MR Egger	20	-0.0342112	0.0550521	0.542106	0.966367	0.8675-1.0765	0.887764	1.01676
Luminal B		MFI	Treg	Blue.585.42.Treg.trait7	CD28 on resting Treg	90001900	Simple mode	20	0.0558079	0.0617401	0.377358	1.05739	0.9369-1.1934	0.939985	1.03324
Luminal B		MFI	Treg	Blue.585.42.Treg.trait7	CD28 on resting Treg	90001900	Weighted median	20	-0.0512145	0.0346093	0.138929	0.950075	0.8878-1.0168	0.936878	1.19341
Luminal B		MFI	Treg	Blue.585.42.Treg.trait7	CD28 on resting Treg	90001900	Weighted mode	20	-0.0556088	0.0409544	0.190428	0.945909	0.8729-1.025	0.872948	1.02497
Luminal B		MFI	Treg	Blue.585.42.Treg.trait8	CD28 on CD39+ resting Treg	90001901	Inverse variance weighted	19	-0.00757929	0.0180374	0.674341	0.992449	0.958-1.0282	0.943618	1.02958	0.893013
Luminal B		MFI	Treg	Blue.585.42.Treg.trait8	CD28 on CD39+ resting Treg	90001901	MR Egger	19	-0.0144398	0.0222417	0.524869	0.985664	0.9436-1.0296	0.952188	1.04267
Luminal B		MFI	Treg	Blue.585.42.Treg.trait8	CD28 on CD39+ resting Treg	90001901	Simple mode	19	-0.0216213	0.0522392	0.683845	0.978611	0.8834-1.0841	0.957976	1.02816
Luminal B		MFI	Treg	Blue.585.42.Treg.trait8	CD28 on CD39+ resting Treg	90001901	Weighted median	19	-0.00360314	0.0231577	0.876355	0.996403	0.9522-1.0427	0.883371	1.08412
Luminal B		MFI	Treg	Blue.585.42.Treg.trait8	CD28 on CD39+ resting Treg	90001901	Weighted mode	19	-0.00812859	0.0227779	0.725343	0.991904	0.9486-1.0372	0.948595	1.03719
Luminal B		MFI	Treg	Blue.585.42.Treg.trait9	CD28 on activated Treg	90001902	Inverse variance weighted	22	-0.00186764	0.0239341	0.937802	0.998134	0.9524-1.0461	0.917094	1.07818	0.980012
Luminal B		MFI	Treg	Blue.585.42.Treg.trait9	CD28 on activated Treg	90001902	MR Egger	22	-0.00563346	0.0412815	0.892818	0.994382	0.9171-1.0782	0.952276	1.07312
Luminal B		MFI	Treg	Blue.585.42.Treg.trait9	CD28 on activated Treg	90001902	Simple mode	22	0.0362342	0.0492823	0.470327	1.0369	0.9414-1.1421	0.952392	1.04607
Luminal B		MFI	Treg	Blue.585.42.Treg.trait9	CD28 on activated Treg	90001902	Weighted median	22	0.0108343	0.0304771	0.722221	1.01089	0.9523-1.0731	0.941426	1.14205
Luminal B		MFI	Treg	Blue.585.42.Treg.trait9	CD28 on activated Treg	90001902	Weighted mode	22	0.00742876	0.0329766	0.823944	1.00746	0.9444-1.0747	0.9444	1.07472
Luminal B		MFI	cDC	Blue.670.LP.cDC.trait1	CD86 on myeloid DC	90001903	Inverse variance weighted	28	-0.00776615	0.023452	0.740531	0.992264	0.9477-1.0389	0.89469	1.0936	0.904762
Luminal B		MFI	cDC	Blue.670.LP.cDC.trait1	CD86 on myeloid DC	90001903	MR Egger	28	-0.0109005	0.0512131	0.833108	0.989159	0.8947-1.0936	0.90778	1.03753
Luminal B		MFI	cDC	Blue.670.LP.cDC.trait1	CD86 on myeloid DC	90001903	Simple mode	28	0.0465049	0.0605118	0.448845	1.0476	0.9304-1.1795	0.947686	1.03894
Luminal B		MFI	cDC	Blue.670.LP.cDC.trait1	CD86 on myeloid DC	90001903	Weighted median	28	-0.0299566	0.0340802	0.379399	0.970488	0.9078-1.0375	0.930439	1.17952
Luminal B		MFI	cDC	Blue.670.LP.cDC.trait1	CD86 on myeloid DC	90001903	Weighted mode	28	-0.0294727	0.0461513	0.528457	0.970957	0.887-1.0629	0.886983	1.06288
Luminal B		MFI	cDC	Blue.670.LP.cDC.trait2	CD86 on CD62L+ myeloid DC	90001904	Inverse variance weighted	17	0.0167688	0.0245576	0.49471	1.01691	0.9691-1.0671	0.959374	1.1167	0.861358
Luminal B		MFI	cDC	Blue.670.LP.cDC.trait2	CD86 on CD62L+ myeloid DC	90001904	MR Egger	17	0.0344497	0.0387368	0.387868	1.03505	0.9594-1.1167	0.953598	1.08974
Luminal B		MFI	cDC	Blue.670.LP.cDC.trait2	CD86 on CD62L+ myeloid DC	90001904	Simple mode	17	-0.0143875	0.0671886	0.833146	0.985715	0.8641-1.1245	0.969123	1.06705
Luminal B		MFI	cDC	Blue.670.LP.cDC.trait2	CD86 on CD62L+ myeloid DC	90001904	Weighted median	17	0.0192137	0.0340442	0.572499	1.0194	0.9536-1.0897	0.864091	1.12446
Luminal B		MFI	cDC	Blue.670.LP.cDC.trait2	CD86 on CD62L+ myeloid DC	90001904	Weighted mode	17	0.0528731	0.0412922	0.218635	1.0543	0.9723-1.1432	0.97233	1.14317
Luminal B		MFI	cDC	Blue.670.LP.cDC.trait3	CD86 on monocyte	90001905	Inverse variance weighted	18	-0.000532532	0.0209653	0.979735	0.999468	0.9592-1.0414	0.955241	1.07046	0.993018
Luminal B		MFI	cDC	Blue.670.LP.cDC.trait3	CD86 on monocyte	90001905	MR Egger	18	0.0111467	0.0290502	0.706249	1.01121	0.9552-1.0705	0.937304	1.05927
Luminal B		MFI	cDC	Blue.670.LP.cDC.trait3	CD86 on monocyte	90001905	Simple mode	18	-0.0252294	0.0521705	0.634843	0.975086	0.8803-1.0801	0.95923	1.04139
Luminal B		MFI	cDC	Blue.670.LP.cDC.trait3	CD86 on monocyte	90001905	Weighted median	18	-0.00358446	0.0312058	0.908552	0.996422	0.9373-1.0593	0.880308	1.08007
Luminal B		MFI	cDC	Blue.670.LP.cDC.trait3	CD86 on monocyte	90001905	Weighted mode	18	-0.000727993	0.0319741	0.9821	0.999272	0.9386-1.0639	0.938571	1.0639
Luminal B		MFI	cDC	Blue.670.LP.cDC.trait4	CD86 on granulocyte	90001906	Inverse variance weighted	17	0.00933843	0.0437845	0.831108	1.00938	0.9264-1.0998	0.898152	1.41227	0.933577
Luminal B		MFI	cDC	Blue.670.LP.cDC.trait4	CD86 on granulocyte	90001906	MR Egger	17	0.118892	0.115464	0.319471	1.12625	0.8982-1.4123	0.910678	1.11094
Luminal B		MFI	cDC	Blue.670.LP.cDC.trait4	CD86 on granulocyte	90001906	Simple mode	17	0.0022739	0.0838302	0.978695	1.00228	0.8504-1.1813	0.926372	1.09983
Luminal B		MFI	cDC	Blue.670.LP.cDC.trait4	CD86 on granulocyte	90001906	Weighted median	17	0.0058196	0.0507069	0.908628	1.00584	0.9107-1.1109	0.850413	1.18126
Luminal B		MFI	cDC	Blue.670.LP.cDC.trait4	CD86 on granulocyte	90001906	Weighted mode	17	0.0101485	0.0697072	0.886065	1.0102	0.8812-1.1581	0.881194	1.15809
Luminal B		MFI	Maturation stages of T cell	Blue.670.LP.MT.trait1	CCR7 on naive CD4+	90001907	Inverse variance weighted	19	0.0313643	0.0187042	0.0935703	1.03186	0.9947-1.0704	1.00007	1.10123	0.609346
Luminal B		MFI	Maturation stages of T cell	Blue.670.LP.MT.trait1	CCR7 on naive CD4+	90001907	MR Egger	19	0.0482496	0.0245812	0.0662392	1.04943	1.0001-1.1012	1.0033	1.11111
Luminal B		MFI	Maturation stages of T cell	Blue.670.LP.MT.trait1	CCR7 on naive CD4+	90001907	Simple mode	19	0.0683139	0.0527004	0.211257	1.0707	0.9656-1.1872	0.994718	1.07039
Luminal B		MFI	Maturation stages of T cell	Blue.670.LP.MT.trait1	CCR7 on naive CD4+	90001907	Weighted median	19	0.0543303	0.0260362	0.0369133	1.05583	1.0033-1.1111	0.965626	1.18721
Luminal B		MFI	Maturation stages of T cell	Blue.670.LP.MT.trait1	CCR7 on naive CD4+	90001907	Weighted mode	19	0.0536395	0.0216936	0.0236134	1.0551	1.0112-1.1009	1.01118	1.10093
Luminal B		MFI	Maturation stages of T cell	Blue.670.LP.MT.trait3	CCR7 on naive CD8br	90001908	Inverse variance weighted	23	-0.0464971	0.0282701	0.100022	0.954567	0.9031-1.009	0.84377	1.01693	0.633572
Luminal B		MFI	Maturation stages of T cell	Blue.670.LP.MT.trait3	CCR7 on naive CD8br	90001908	MR Egger	23	-0.0765439	0.0476178	0.122885	0.926312	0.8438-1.0169	0.885733	1.01978
Luminal B		MFI	Maturation stages of T cell	Blue.670.LP.MT.trait3	CCR7 on naive CD8br	90001908	Simple mode	23	-0.0694632	0.0633599	0.284792	0.932894	0.8239-1.0562	0.903114	1.00895
Luminal B		MFI	Maturation stages of T cell	Blue.670.LP.MT.trait3	CCR7 on naive CD8br	90001908	Weighted median	23	-0.0508741	0.0359518	0.15705	0.950398	0.8857-1.0198	0.823947	1.05625
Luminal B		MFI	Maturation stages of T cell	Blue.670.LP.MT.trait3	CCR7 on naive CD8br	90001908	Weighted mode	23	-0.0508365	0.0431557	0.251391	0.950434	0.8733-1.0343	0.873348	1.03432
Luminal B		MFI	TBNK	Blue.670.LP.TBNK.trait1	CD45 on CD14+ monocyte	90001909	Inverse variance weighted	12	-0.00382644	0.0432843	0.929557	0.996181	0.9152-1.0844	0.790337	1.1116	0.979468
Luminal B		MFI	TBNK	Blue.670.LP.TBNK.trait1	CD45 on CD14+ monocyte	90001909	MR Egger	12	-0.0647457	0.0870154	0.473954	0.937306	0.7903-1.1116	0.885748	1.11678
Luminal B		MFI	TBNK	Blue.670.LP.TBNK.trait1	CD45 on CD14+ monocyte	90001909	Simple mode	12	-0.0379782	0.0890075	0.677839	0.962734	0.8086-1.1462	0.915153	1.08438
Luminal B		MFI	TBNK	Blue.670.LP.TBNK.trait1	CD45 on CD14+ monocyte	90001909	Weighted median	12	-0.00543496	0.0591264	0.926761	0.99458	0.8857-1.1168	0.808615	1.14623
Luminal B		MFI	TBNK	Blue.670.LP.TBNK.trait1	CD45 on CD14+ monocyte	90001909	Weighted mode	12	-0.0233764	0.0792972	0.77364	0.976895	0.8363-1.1412	0.836274	1.14116
Luminal B		MFI	TBNK	Blue.670.LP.TBNK.trait10	CD45 on B cell	90001910	Inverse variance weighted	27	-0.0079715	0.0176496	0.651519	0.99206	0.9583-1.027	0.942039	1.04228	0.888474
Luminal B		MFI	TBNK	Blue.670.LP.TBNK.trait10	CD45 on B cell	90001910	MR Egger	27	-0.00915075	0.0257947	0.72575	0.990891	0.942-1.0423	0.954847	1.0658
Luminal B		MFI	TBNK	Blue.670.LP.TBNK.trait10	CD45 on B cell	90001910	Simple mode	27	0.0204672	0.054122	0.708375	1.02068	0.918-1.1349	0.958328	1.02698
Luminal B		MFI	TBNK	Blue.670.LP.TBNK.trait10	CD45 on B cell	90001910	Weighted median	27	0.00875995	0.0280427	0.754753	1.0088	0.9548-1.0658	0.917951	1.1349
Luminal B		MFI	TBNK	Blue.670.LP.TBNK.trait10	CD45 on B cell	90001910	Weighted mode	27	-0.00321486	0.0198176	0.872385	0.99679	0.9588-1.0363	0.958815	1.03627
Luminal B		MFI	TBNK	Blue.670.LP.TBNK.trait11	CD45 on NK	90001911	Inverse variance weighted	28	0.0220198	0.0290395	0.448289	1.02226	0.9657-1.0821	0.983549	1.20892	0.840254
Luminal B		MFI	TBNK	Blue.670.LP.TBNK.trait11	CD45 on NK	90001911	MR Egger	28	0.0865703	0.0526316	0.112042	1.09043	0.9835-1.2089	0.974977	1.12451
Luminal B		MFI	TBNK	Blue.670.LP.TBNK.trait11	CD45 on NK	90001911	Simple mode	28	0.0411349	0.0688803	0.555354	1.04199	0.9104-1.1926	0.965704	1.08214
Luminal B		MFI	TBNK	Blue.670.LP.TBNK.trait11	CD45 on NK	90001911	Weighted median	28	0.0460042	0.0364008	0.206294	1.04708	0.975-1.1245	0.910401	1.19261
Luminal B		MFI	TBNK	Blue.670.LP.TBNK.trait11	CD45 on NK	90001911	Weighted mode	28	0.0533378	0.0437046	0.232859	1.05479	0.9682-1.1491	0.968194	1.14912
Luminal B		MFI	TBNK	Blue.670.LP.TBNK.trait12	CD45 on HLA DR+ NK	90001912	Inverse variance weighted	9	0.0142769	0.0309634	0.644734	1.01438	0.9546-1.0778	0.931168	1.09761	0.888474
Luminal B		MFI	TBNK	Blue.670.LP.TBNK.trait12	CD45 on HLA DR+ NK	90001912	MR Egger	9	0.0109112	0.0419525	0.802283	1.01097	0.9312-1.0976	0.940781	1.09796
Luminal B		MFI	TBNK	Blue.670.LP.TBNK.trait12	CD45 on HLA DR+ NK	90001912	Simple mode	9	0.0671555	0.0724672	0.381189	1.06946	0.9279-1.2327	0.954649	1.07785
Luminal B		MFI	TBNK	Blue.670.LP.TBNK.trait12	CD45 on HLA DR+ NK	90001912	Weighted median	9	0.0162032	0.0394123	0.680985	1.01634	0.9408-1.098	0.927855	1.23268
Luminal B		MFI	TBNK	Blue.670.LP.TBNK.trait12	CD45 on HLA DR+ NK	90001912	Weighted mode	9	0.0167698	0.0374718	0.666361	1.01691	0.9449-1.0944	0.944901	1.09441
Luminal B		MFI	TBNK	Blue.670.LP.TBNK.trait13	CD45 on granulocyte	90001913	Inverse variance weighted	15	0.0240292	0.0302167	0.426481	1.02432	0.9654-1.0868	0.967994	1.19242	0.82921
Luminal B		MFI	TBNK	Blue.670.LP.TBNK.trait13	CD45 on granulocyte	90001913	MR Egger	15	0.0717256	0.0531915	0.200542	1.07436	0.968-1.1924	0.964459	1.13492
Luminal B		MFI	TBNK	Blue.670.LP.TBNK.trait13	CD45 on granulocyte	90001913	Simple mode	15	0.0417896	0.0615453	0.508204	1.04268	0.9242-1.1764	0.965417	1.08682
Luminal B		MFI	TBNK	Blue.670.LP.TBNK.trait13	CD45 on granulocyte	90001913	Weighted median	15	0.0451867	0.0415176	0.27643	1.04622	0.9645-1.1349	0.924189	1.17635
Luminal B		MFI	TBNK	Blue.670.LP.TBNK.trait13	CD45 on granulocyte	90001913	Weighted mode	15	0.0449522	0.0494478	0.37869	1.04598	0.9494-1.1524	0.949362	1.15243
Luminal B		MFI	TBNK	Blue.670.LP.TBNK.trait2	CD45 on lymphocyte	90001914	Inverse variance weighted	17	0.0210377	0.0318333	0.508695	1.02126	0.9595-1.087	0.960399	1.15378	0.862943
Luminal B		MFI	TBNK	Blue.670.LP.TBNK.trait2	CD45 on lymphocyte	90001914	MR Egger	17	0.0513176	0.046798	0.29012	1.05266	0.9604-1.1538	0.928096	1.09889
Luminal B		MFI	TBNK	Blue.670.LP.TBNK.trait2	CD45 on lymphocyte	90001914	Simple mode	17	0.0713217	0.0667001	0.300806	1.07393	0.9423-1.2239	0.959488	1.08701
Luminal B		MFI	TBNK	Blue.670.LP.TBNK.trait2	CD45 on lymphocyte	90001914	Weighted median	17	0.00984214	0.043093	0.819341	1.00989	0.9281-1.0989	0.94232	1.22391
Luminal B		MFI	TBNK	Blue.670.LP.TBNK.trait2	CD45 on lymphocyte	90001914	Weighted mode	17	0.0283901	0.0383894	0.470297	1.0288	0.9542-1.1092	0.954228	1.10919
Luminal B		MFI	TBNK	Blue.670.LP.TBNK.trait3	CD45 on T cell	90001915	Inverse variance weighted	15	0.0198763	0.0314415	0.527277	1.02008	0.9591-1.0849	0.963566	1.15196	0.866999
Luminal B		MFI	TBNK	Blue.670.LP.TBNK.trait3	CD45 on T cell	90001915	MR Egger	15	0.0521741	0.0455555	0.272738	1.05356	0.9636-1.152	0.968193	1.11969
Luminal B		MFI	TBNK	Blue.670.LP.TBNK.trait3	CD45 on T cell	90001915	Simple mode	15	0.0645541	0.0655402	0.341363	1.06668	0.9381-1.2129	0.95911	1.08492
Luminal B		MFI	TBNK	Blue.670.LP.TBNK.trait3	CD45 on T cell	90001915	Weighted median	15	0.0403655	0.0370865	0.276413	1.04119	0.9682-1.1197	0.938095	1.2129
Luminal B		MFI	TBNK	Blue.670.LP.TBNK.trait3	CD45 on T cell	90001915	Weighted mode	15	0.0392099	0.0410392	0.35557	1.03999	0.9596-1.1271	0.959611	1.1271
Luminal B		MFI	TBNK	Blue.670.LP.TBNK.trait4	CD45 on CD4+	90001916	Inverse variance weighted	16	-0.000634553	0.0375596	0.986521	0.999366	0.9284-1.0757	0.849133	1.27308	0.996059
Luminal B		MFI	TBNK	Blue.670.LP.TBNK.trait4	CD45 on CD4+	90001916	MR Egger	16	0.03895	0.103311	0.711814	1.03972	0.8491-1.2731	0.913006	1.10502
Luminal B		MFI	TBNK	Blue.670.LP.TBNK.trait4	CD45 on CD4+	90001916	Simple mode	16	0.00899973	0.0816654	0.91371	1.00904	0.8598-1.1842	0.928438	1.07571
Luminal B		MFI	TBNK	Blue.670.LP.TBNK.trait4	CD45 on CD4+	90001916	Weighted median	16	0.00442621	0.0486931	0.927572	1.00444	0.913-1.105	0.859792	1.1842
Luminal B		MFI	TBNK	Blue.670.LP.TBNK.trait4	CD45 on CD4+	90001916	Weighted mode	16	0.0131482	0.0702272	0.853994	1.01324	0.8829-1.1628	0.882941	1.16276
Luminal B		MFI	TBNK	Blue.670.LP.TBNK.trait5	CD45 on CD8br	90001917	Inverse variance weighted	20	0.00693159	0.00841716	0.41022	1.00696	0.9905-1.0237	0.984533	1.02043	0.817086
Luminal B		MFI	TBNK	Blue.670.LP.TBNK.trait5	CD45 on CD8br	90001917	MR Egger	20	0.00231895	0.00913609	0.802509	1.00232	0.9845-1.0204	0.980245	1.02502
Luminal B		MFI	TBNK	Blue.670.LP.TBNK.trait5	CD45 on CD8br	90001917	Simple mode	20	0.00508523	0.0141327	0.72295	1.0051	0.9776-1.0333	0.99048	1.02371
Luminal B		MFI	TBNK	Blue.670.LP.TBNK.trait5	CD45 on CD8br	90001917	Weighted median	20	0.00237784	0.0113933	0.834679	1.00238	0.9802-1.025	0.977639	1.03333
Luminal B		MFI	TBNK	Blue.670.LP.TBNK.trait5	CD45 on CD8br	90001917	Weighted mode	20	-0.000313691	0.00911377	0.972902	0.999686	0.982-1.0177	0.981988	1.0177
Luminal B		MFI	TBNK	Blue.670.LP.TBNK.trait6	CD45 on HLA DR+ T cell	90001918	Inverse variance weighted	17	-0.00109122	0.0255976	0.965997	0.998909	0.95-1.0503	0.925445	1.06792	0.992711
Luminal B		MFI	TBNK	Blue.670.LP.TBNK.trait6	CD45 on HLA DR+ T cell	90001918	MR Egger	17	-0.00588268	0.0365298	0.874212	0.994135	0.9254-1.0679	0.937873	1.0692
Luminal B		MFI	TBNK	Blue.670.LP.TBNK.trait6	CD45 on HLA DR+ T cell	90001918	Simple mode	17	-0.00581364	0.0557522	0.918246	0.994203	0.8913-1.109	0.950029	1.0503
Luminal B		MFI	TBNK	Blue.670.LP.TBNK.trait6	CD45 on HLA DR+ T cell	90001918	Weighted median	17	0.00138564	0.0334318	0.96694	1.00139	0.9379-1.0692	0.891288	1.109
Luminal B		MFI	TBNK	Blue.670.LP.TBNK.trait6	CD45 on HLA DR+ T cell	90001918	Weighted mode	17	-0.00581364	0.0351434	0.870681	0.994203	0.928-1.0651	0.928027	1.0651
Luminal B		MFI	TBNK	Blue.670.LP.TBNK.trait7	CD45 on NKT	90001919	Inverse variance weighted	24	-0.0429339	0.023367	0.0661549	0.957975	0.9151-1.0029	0.865586	1.01063	0.574269
Luminal B		MFI	TBNK	Blue.670.LP.TBNK.trait7	CD45 on NKT	90001919	MR Egger	24	-0.0668892	0.0395202	0.10466	0.935299	0.8656-1.0106	0.885576	1.00459
Luminal B		MFI	TBNK	Blue.670.LP.TBNK.trait7	CD45 on NKT	90001919	Simple mode	24	-0.0728377	0.0633778	0.26226	0.929752	0.8211-1.0527	0.91509	1.00287
Luminal B		MFI	TBNK	Blue.670.LP.TBNK.trait7	CD45 on NKT	90001919	Weighted median	24	-0.0584696	0.0321672	0.0691131	0.943207	0.8856-1.0046	0.821143	1.05273
Luminal B		MFI	TBNK	Blue.670.LP.TBNK.trait7	CD45 on NKT	90001919	Weighted mode	24	-0.0745096	0.0465305	0.122956	0.928199	0.8473-1.0168	0.847292	1.01683
Luminal B		MFI	TBNK	Blue.670.LP.TBNK.trait8	CD45 on HLA DR+ CD4+	90001920	Inverse variance weighted	20	-0.0197089	0.0291733	0.499307	0.980484	0.926-1.0382	0.865282	1.07866	0.861358
Luminal B		MFI	TBNK	Blue.670.LP.TBNK.trait8	CD45 on HLA DR+ CD4+	90001920	MR Egger	20	-0.0344887	0.0562303	0.54732	0.966099	0.8653-1.0787	0.889117	1.04506
Luminal B		MFI	TBNK	Blue.670.LP.TBNK.trait8	CD45 on HLA DR+ CD4+	90001920	Simple mode	20	-0.0241745	0.0633102	0.706816	0.976115	0.8622-1.1051	0.925993	1.03818
Luminal B		MFI	TBNK	Blue.670.LP.TBNK.trait8	CD45 on HLA DR+ CD4+	90001920	Weighted median	20	-0.0367239	0.0412256	0.373035	0.963942	0.8891-1.0451	0.862205	1.10508
Luminal B		MFI	TBNK	Blue.670.LP.TBNK.trait8	CD45 on HLA DR+ CD4+	90001920	Weighted mode	20	-0.0325846	0.0473519	0.499683	0.967941	0.8821-1.0621	0.882149	1.06208
Luminal B		MFI	TBNK	Blue.670.LP.TBNK.trait9	CD45 on HLA DR+ CD8br	90001921	Inverse variance weighted	16	-0.00724824	0.0265751	0.785049	0.992778	0.9424-1.0459	0.930046	1.06932	0.919309
Luminal B		MFI	TBNK	Blue.670.LP.TBNK.trait9	CD45 on HLA DR+ CD8br	90001921	MR Egger	16	-0.0027508	0.035597	0.939497	0.997253	0.93-1.0693	0.941232	1.07072
Luminal B		MFI	TBNK	Blue.670.LP.TBNK.trait9	CD45 on HLA DR+ CD8br	90001921	Simple mode	16	-0.0122841	0.0507686	0.812087	0.987791	0.8942-1.0911	0.942391	1.04586
Luminal B		MFI	TBNK	Blue.670.LP.TBNK.trait9	CD45 on HLA DR+ CD8br	90001921	Weighted median	16	0.00388439	0.0328825	0.905965	1.00389	0.9412-1.0707	0.894231	1.09114
Luminal B		MFI	TBNK	Blue.670.LP.TBNK.trait9	CD45 on HLA DR+ CD8br	90001921	Weighted mode	16	-0.000995851	0.0288339	0.972904	0.999005	0.9441-1.0571	0.944112	1.05709
Luminal B		MFI	Treg	Blue.670.LP.Treg.trait1	CD127 on T cell	90001922	Inverse variance weighted	17	0.0154791	0.0347702	0.656189	1.0156	0.9487-1.0872	0.788912	1.13459	0.888474
Luminal B		MFI	Treg	Blue.670.LP.Treg.trait1	CD127 on T cell	90001922	MR Egger	17	-0.0554128	0.092698	0.558906	0.946095	0.7889-1.1346	0.939605	1.13894
Luminal B		MFI	Treg	Blue.670.LP.Treg.trait1	CD127 on T cell	90001922	Simple mode	17	0.0643355	0.0838096	0.453882	1.06645	0.9049-1.2568	0.948692	1.08723
Luminal B		MFI	Treg	Blue.670.LP.Treg.trait1	CD127 on T cell	90001922	Weighted median	17	0.0339003	0.0490796	0.489742	1.03448	0.9396-1.1389	0.9049	1.25684
Luminal B		MFI	Treg	Blue.670.LP.Treg.trait1	CD127 on T cell	90001922	Weighted mode	17	0.0773372	0.0779871	0.336122	1.08041	0.9273-1.2588	0.927263	1.25884
Luminal B		MFI	Treg	Blue.670.LP.Treg.trait10	CD127 on CD45RA- CD4 not Treg	90001923	Inverse variance weighted	14	-0.000258028	0.0205448	0.989979	0.999742	0.9603-1.0408	0.950079	1.05631	0.996797
Luminal B		MFI	Treg	Blue.670.LP.Treg.trait10	CD127 on CD45RA- CD4 not Treg	90001923	MR Egger	14	0.00178659	0.0270393	0.948407	1.00179	0.9501-1.0563	0.950647	1.07145
Luminal B		MFI	Treg	Blue.670.LP.Treg.trait10	CD127 on CD45RA- CD4 not Treg	90001923	Simple mode	14	0.00231698	0.0534895	0.966107	1.00232	0.9026-1.1131	0.960284	1.04082
Luminal B		MFI	Treg	Blue.670.LP.Treg.trait10	CD127 on CD45RA- CD4 not Treg	90001923	Weighted median	14	0.00919822	0.0305158	0.763091	1.00924	0.9506-1.0714	0.902558	1.11311
Luminal B		MFI	Treg	Blue.670.LP.Treg.trait10	CD127 on CD45RA- CD4 not Treg	90001923	Weighted mode	14	-0.00636499	0.0262728	0.812355	0.993655	0.9438-1.0462	0.943782	1.04616
Luminal B		MFI	Treg	Blue.670.LP.Treg.trait11	CD127 on CD28+ CD4+	90001924	Inverse variance weighted	22	-0.00408433	0.0181407	0.821865	0.995924	0.9611-1.032	0.943778	1.0419	0.929896
Luminal B		MFI	Treg	Blue.670.LP.Treg.trait11	CD127 on CD28+ CD4+	90001924	MR Egger	22	-0.00840695	0.0252334	0.742475	0.991628	0.9438-1.0419	0.933615	1.02812
Luminal B		MFI	Treg	Blue.670.LP.Treg.trait11	CD127 on CD28+ CD4+	90001924	Simple mode	22	-0.00104993	0.0380437	0.978243	0.998951	0.9272-1.0763	0.961135	1.03197
Luminal B		MFI	Treg	Blue.670.LP.Treg.trait11	CD127 on CD28+ CD4+	90001924	Weighted median	22	-0.0204804	0.0245972	0.405054	0.979728	0.9336-1.0281	0.927173	1.07629
Luminal B		MFI	Treg	Blue.670.LP.Treg.trait11	CD127 on CD28+ CD4+	90001924	Weighted mode	22	-0.0121924	0.0257378	0.64059	0.987882	0.9393-1.039	0.939283	1.03899
Luminal B		MFI	Treg	Blue.670.LP.Treg.trait12	CD127 on CD28+ DN (CD4-CD8-)	90001925	Inverse variance weighted	17	-0.0107812	0.0394289	0.78452	0.989277	0.9157-1.0688	0.857051	1.23326	0.919309
Luminal B		MFI	Treg	Blue.670.LP.Treg.trait12	CD127 on CD28+ DN (CD4-CD8-)	90001925	MR Egger	17	0.0277006	0.0928362	0.769505	1.02809	0.8571-1.2333	0.875519	1.07112
Luminal B		MFI	Treg	Blue.670.LP.Treg.trait12	CD127 on CD28+ DN (CD4-CD8-)	90001925	Simple mode	17	-0.0420835	0.089028	0.642811	0.95879	0.8053-1.1416	0.915704	1.06876
Luminal B		MFI	Treg	Blue.670.LP.Treg.trait12	CD127 on CD28+ DN (CD4-CD8-)	90001925	Weighted median	17	-0.0321167	0.0514395	0.532392	0.968394	0.8755-1.0711	0.805269	1.14158
Luminal B		MFI	Treg	Blue.670.LP.Treg.trait12	CD127 on CD28+ DN (CD4-CD8-)	90001925	Weighted mode	17	-0.0519504	0.0772823	0.511037	0.949376	0.8159-1.1046	0.815932	1.10464
Luminal B		MFI	Treg	Blue.670.LP.Treg.trait13	CD127 on granulocyte	90001926	Inverse variance weighted	33	-0.0226277	0.022719	0.31926	0.977626	0.935-1.0221	0.893944	1.065	0.781378
Luminal B		MFI	Treg	Blue.670.LP.Treg.trait13	CD127 on granulocyte	90001926	MR Egger	33	-0.0245682	0.0446652	0.586225	0.975731	0.8939-1.065	0.920877	1.04773
Luminal B		MFI	Treg	Blue.670.LP.Treg.trait13	CD127 on granulocyte	90001926	Simple mode	33	-0.013147	0.0640537	0.838677	0.986939	0.8705-1.119	0.935048	1.02214
Luminal B		MFI	Treg	Blue.670.LP.Treg.trait13	CD127 on granulocyte	90001926	Weighted median	33	-0.0179025	0.0329214	0.586583	0.982257	0.9209-1.0477	0.870496	1.11896
Luminal B		MFI	Treg	Blue.670.LP.Treg.trait13	CD127 on granulocyte	90001926	Weighted mode	33	-0.0149314	0.0588148	0.801219	0.98518	0.8779-1.1056	0.877912	1.10555
Luminal B		MFI	Treg	Blue.670.LP.Treg.trait2	CD127 on CD8br	90001927	Inverse variance weighted	22	0.0434389	0.0290418	0.134722	1.0444	0.9866-1.1056	0.944745	1.15657	0.669943
Luminal B		MFI	Treg	Blue.670.LP.Treg.trait2	CD127 on CD8br	90001927	MR Egger	22	0.0443087	0.0516065	0.400742	1.0453	0.9447-1.1566	0.948078	1.12385
Luminal B		MFI	Treg	Blue.670.LP.Treg.trait2	CD127 on CD8br	90001927	Simple mode	22	0.0836521	0.0721773	0.259474	1.08725	0.9438-1.2525	0.986608	1.10557
Luminal B		MFI	Treg	Blue.670.LP.Treg.trait2	CD127 on CD8br	90001927	Weighted median	22	0.0317226	0.0433884	0.464699	1.03223	0.9481-1.1239	0.943824	1.25247
Luminal B		MFI	Treg	Blue.670.LP.Treg.trait2	CD127 on CD8br	90001927	Weighted mode	22	0.037913	0.0426335	0.383928	1.03864	0.9554-1.1292	0.955378	1.12916
Luminal B		MFI	Treg	Blue.670.LP.Treg.trait3	CD127 on CD28+ CD45RA- CD8br	90001928	Inverse variance weighted	16	-0.00456253	0.0305688	0.881353	0.995448	0.9376-1.0569	0.936301	1.10933	0.960536
Luminal B		MFI	Treg	Blue.670.LP.Treg.trait3	CD127 on CD28+ CD45RA- CD8br	90001928	MR Egger	16	0.0189707	0.0432598	0.667693	1.01915	0.9363-1.1093	0.946143	1.08221
Luminal B		MFI	Treg	Blue.670.LP.Treg.trait3	CD127 on CD28+ CD45RA- CD8br	90001928	Simple mode	16	0.0467854	0.0619803	0.462032	1.0479	0.928-1.1833	0.937557	1.05691
Luminal B		MFI	Treg	Blue.670.LP.Treg.trait3	CD127 on CD28+ CD45RA- CD8br	90001928	Weighted median	16	0.0118231	0.034278	0.730156	1.01189	0.9461-1.0822	0.928025	1.18325
Luminal B		MFI	Treg	Blue.670.LP.Treg.trait3	CD127 on CD28+ CD45RA- CD8br	90001928	Weighted mode	16	0.0146897	0.0344579	0.675937	1.0148	0.9485-1.0857	0.948524	1.0857
Luminal B		MFI	Treg	Blue.670.LP.Treg.trait4	CD127 on CD28+ CD45RA+ CD8br	90001929	Inverse variance weighted	25	0.0262162	0.0219082	0.231447	1.02656	0.9834-1.0716	0.939069	1.06768	0.763242
Luminal B		MFI	Treg	Blue.670.LP.Treg.trait4	CD127 on CD28+ CD45RA+ CD8br	90001929	MR Egger	25	0.0013124	0.032744	0.968375	1.00131	0.9391-1.0677	0.946963	1.07843
Luminal B		MFI	Treg	Blue.670.LP.Treg.trait4	CD127 on CD28+ CD45RA+ CD8br	90001929	Simple mode	25	0.0355717	0.0557053	0.52915	1.03621	0.929-1.1558	0.983415	1.0716
Luminal B		MFI	Treg	Blue.670.LP.Treg.trait4	CD127 on CD28+ CD45RA+ CD8br	90001929	Weighted median	25	0.0105034	0.0331625	0.751452	1.01056	0.947-1.0784	0.929033	1.15576
Luminal B		MFI	Treg	Blue.670.LP.Treg.trait4	CD127 on CD28+ CD45RA+ CD8br	90001929	Weighted mode	25	0.011415	0.0289955	0.697293	1.01148	0.9556-1.0706	0.9556	1.07063
Luminal B		MFI	Treg	Blue.670.LP.Treg.trait5	CD127 on CD28- CD8br	90001930	Inverse variance weighted	17	0.0292154	0.0275469	0.288887	1.02965	0.9755-1.0868	0.96216	1.14561	0.773351
Luminal B		MFI	Treg	Blue.670.LP.Treg.trait5	CD127 on CD28- CD8br	90001930	MR Egger	17	0.0486829	0.0445193	0.291415	1.04989	0.9622-1.1456	0.953271	1.11946
Luminal B		MFI	Treg	Blue.670.LP.Treg.trait5	CD127 on CD28- CD8br	90001930	Simple mode	17	0.0125209	0.0669452	0.853987	1.0126	0.8881-1.1546	0.975528	1.08677
Luminal B		MFI	Treg	Blue.670.LP.Treg.trait5	CD127 on CD28- CD8br	90001930	Weighted median	17	0.0324948	0.0409951	0.427981	1.03303	0.9533-1.1195	0.888082	1.15458
Luminal B		MFI	Treg	Blue.670.LP.Treg.trait5	CD127 on CD28- CD8br	90001930	Weighted mode	17	0.0348984	0.0390829	0.385127	1.03551	0.9592-1.118	0.959154	1.11795
Luminal B		MFI	Treg	Blue.670.LP.Treg.trait6	CD127 on CD4+	90001931	Inverse variance weighted	8	-0.0348834	0.0403854	0.387718	0.965718	0.8922-1.0453	0.771144	1.12128	0.807459
Luminal B		MFI	Treg	Blue.670.LP.Treg.trait6	CD127 on CD4+	90001931	MR Egger	8	-0.0727059	0.095497	0.475302	0.929874	0.7711-1.1213	0.870993	1.09085
Luminal B		MFI	Treg	Blue.670.LP.Treg.trait6	CD127 on CD4+	90001931	Simple mode	8	0.0283309	0.0905753	0.763554	1.02874	0.8614-1.2286	0.892223	1.04527
Luminal B		MFI	Treg	Blue.670.LP.Treg.trait6	CD127 on CD4+	90001931	Weighted median	8	-0.0255821	0.0574183	0.65593	0.974742	0.871-1.0909	0.8614	1.22858
Luminal B		MFI	Treg	Blue.670.LP.Treg.trait6	CD127 on CD4+	90001931	Weighted mode	8	-0.0207068	0.0725669	0.783636	0.979506	0.8496-1.1292	0.849644	1.12922
Luminal B		MFI	Treg	Blue.670.LP.Treg.trait7	CD127 on CD45RA+ CD4+	90001932	Inverse variance weighted	50	0.0020139	0.017291	0.907279	1.00202	0.9686-1.0366	0.927932	1.1011	0.971041
Luminal B		MFI	Treg	Blue.670.LP.Treg.trait7	CD127 on CD45RA+ CD4+	90001932	MR Egger	50	0.0107589	0.0436507	0.806364	1.01082	0.9279-1.1011	0.966928	1.07126
Luminal B		MFI	Treg	Blue.670.LP.Treg.trait7	CD127 on CD45RA+ CD4+	90001932	Simple mode	50	0.059248	0.0561914	0.296873	1.06104	0.9504-1.1846	0.968626	1.03656
Luminal B		MFI	Treg	Blue.670.LP.Treg.trait7	CD127 on CD45RA+ CD4+	90001932	Weighted median	50	0.0176039	0.0261405	0.50067	1.01776	0.9669-1.0713	0.950386	1.18457
Luminal B		MFI	Treg	Blue.670.LP.Treg.trait7	CD127 on CD45RA+ CD4+	90001932	Weighted mode	50	0.0514847	0.0434157	0.241399	1.05283	0.9669-1.1463	0.966948	1.14635
Luminal B		MFI	Treg	Blue.780.60.CD25.trait1	CD25 on CD45RA- CD4 not Treg	90001933	Inverse variance weighted	24	0.00190429	0.0178459	0.915021	1.00191	0.9675-1.0376	0.96824	1.06169	0.974713
Luminal B		MFI	Treg	Blue.780.60.CD25.trait1	CD25 on CD45RA- CD4 not Treg	90001933	MR Egger	24	0.0137922	0.0235038	0.563307	1.01389	0.9682-1.0617	0.95469	1.04873
Luminal B		MFI	Treg	Blue.780.60.CD25.trait1	CD25 on CD45RA- CD4 not Treg	90001933	Simple mode	24	0.0439862	0.0399173	0.281889	1.04497	0.9663-1.13	0.967467	1.03757
Luminal B		MFI	Treg	Blue.780.60.CD25.trait1	CD25 on CD45RA- CD4 not Treg	90001933	Weighted median	24	0.000604225	0.0239655	0.979886	1.0006	0.9547-1.0487	0.966328	1.13001
Luminal B		MFI	Treg	Blue.780.60.CD25.trait1	CD25 on CD45RA- CD4 not Treg	90001933	Weighted mode	24	0.000251186	0.0224986	0.991188	1.00025	0.9571-1.0453	0.957101	1.04535
Luminal B		MFI	Treg	Blue.780.60.CD25.trait13	CD25 on CD45RA+ CD4 not Treg	90001934	Inverse variance weighted	20	-0.0175068	0.0225121	0.436768	0.982646	0.9402-1.027	0.93119	1.05535	0.83088
Luminal B		MFI	Treg	Blue.780.60.CD25.trait13	CD25 on CD45RA+ CD4 not Treg	90001934	MR Egger	20	-0.00870892	0.03193	0.788149	0.991329	0.9312-1.0554	0.932671	1.05679
Luminal B		MFI	Treg	Blue.780.60.CD25.trait13	CD25 on CD45RA+ CD4 not Treg	90001934	Simple mode	20	-0.00143242	0.0491395	0.977049	0.998569	0.9069-1.0995	0.94023	1.02697
Luminal B		MFI	Treg	Blue.780.60.CD25.trait13	CD25 on CD45RA+ CD4 not Treg	90001934	Weighted median	20	-0.00723334	0.0318719	0.820462	0.992793	0.9327-1.0568	0.906879	1.09953
Luminal B		MFI	Treg	Blue.780.60.CD25.trait13	CD25 on CD45RA+ CD4 not Treg	90001934	Weighted mode	20	-0.00755668	0.0300635	0.804237	0.992472	0.9357-1.0527	0.935681	1.05271
Luminal B		MFI	Treg	Blue.780.60.CD25.trait10	CD25 on CD39+ CD4 Treg	90001935	Inverse variance weighted	16	0.00319675	0.0341771	0.925479	1.0032	0.9382-1.0727	0.891483	1.17533	0.977637
Luminal B		MFI	Treg	Blue.780.60.CD25.trait10	CD25 on CD39+ CD4 Treg	90001935	MR Egger	16	0.0233396	0.0705143	0.745553	1.02361	0.8915-1.1753	0.901909	1.09781
Luminal B		MFI	Treg	Blue.780.60.CD25.trait10	CD25 on CD39+ CD4 Treg	90001935	Simple mode	16	-0.103049	0.092241	0.281498	0.902083	0.7529-1.0808	0.938202	1.07271
Luminal B		MFI	Treg	Blue.780.60.CD25.trait10	CD25 on CD39+ CD4 Treg	90001935	Weighted median	16	-0.00496414	0.0501418	0.921137	0.995048	0.9019-1.0978	0.752886	1.08085
Luminal B		MFI	Treg	Blue.780.60.CD25.trait10	CD25 on CD39+ CD4 Treg	90001935	Weighted mode	16	-0.0717572	0.0815256	0.392646	0.930757	0.7933-1.092	0.793305	1.09202
Luminal B		MFI	Treg	Blue.780.60.CD25.trait2	CD25 on CD4 Treg	90001936	Inverse variance weighted	22	-0.00461235	0.0159527	0.772484	0.995398	0.9648-1.027	0.939457	1.01268	0.919309
Luminal B		MFI	Treg	Blue.780.60.CD25.trait2	CD25 on CD4 Treg	90001936	MR Egger	22	-0.0249276	0.0191457	0.207714	0.975381	0.9395-1.0127	0.942531	1.03157
Luminal B		MFI	Treg	Blue.780.60.CD25.trait2	CD25 on CD4 Treg	90001936	Simple mode	22	0.0478681	0.0501258	0.350463	1.04903	0.9509-1.1573	0.964756	1.02701
Luminal B		MFI	Treg	Blue.780.60.CD25.trait2	CD25 on CD4 Treg	90001936	Weighted median	22	-0.0140544	0.0230267	0.541628	0.986044	0.9425-1.0316	0.95087	1.15733
Luminal B		MFI	Treg	Blue.780.60.CD25.trait2	CD25 on CD4 Treg	90001936	Weighted mode	22	-0.0254832	0.0209262	0.236819	0.974839	0.9357-1.0157	0.935664	1.01565
Luminal B		MFI	Treg	Blue.780.60.CD25.trait3	CD25 on resting Treg	90001937	Inverse variance weighted	21	0.0391825	0.0212322	0.0649749	1.03996	0.9976-1.0842	0.982506	1.10405	0.574269
Luminal B		MFI	Treg	Blue.780.60.CD25.trait3	CD25 on resting Treg	90001937	MR Egger	21	0.0406691	0.0297541	0.187632	1.04151	0.9825-1.1041	0.978257	1.10948
Luminal B		MFI	Treg	Blue.780.60.CD25.trait3	CD25 on resting Treg	90001937	Simple mode	21	0.0707196	0.0576843	0.234447	1.07328	0.9585-1.2018	0.99757	1.08415
Luminal B		MFI	Treg	Blue.780.60.CD25.trait3	CD25 on resting Treg	90001937	Weighted median	21	0.040953	0.0321101	0.20217	1.0418	0.9783-1.1095	0.958542	1.20175
Luminal B		MFI	Treg	Blue.780.60.CD25.trait3	CD25 on resting Treg	90001937	Weighted mode	21	0.0409509	0.0284199	0.165079	1.0418	0.9854-1.1015	0.985356	1.10148
Luminal B		MFI	Treg	Blue.780.60.CD25.trait4	CD25 on CD39+ resting Treg	90001938	Inverse variance weighted	14	0.0738245	0.0362586	0.0417449	1.07662	1.0028-1.1559	1.00342	1.2942	0.547656
Luminal B		MFI	Treg	Blue.780.60.CD25.trait4	CD25 on CD39+ resting Treg	90001938	MR Egger	14	0.130653	0.064917	0.0671512	1.13957	1.0034-1.2942	0.951012	1.17188
Luminal B		MFI	Treg	Blue.780.60.CD25.trait4	CD25 on CD39+ resting Treg	90001938	Simple mode	14	0.0177878	0.0821078	0.831852	1.01795	0.8666-1.1957	1.00276	1.15591
Luminal B		MFI	Treg	Blue.780.60.CD25.trait4	CD25 on CD39+ resting Treg	90001938	Weighted median	14	0.0541889	0.053274	0.309071	1.05568	0.951-1.1719	0.86663	1.19568
Luminal B		MFI	Treg	Blue.780.60.CD25.trait4	CD25 on CD39+ resting Treg	90001938	Weighted mode	14	0.0645277	0.0700303	0.373612	1.06666	0.9299-1.2236	0.92985	1.22359
Luminal B		MFI	Treg	Blue.780.60.CD25.trait5	CD25 on activated Treg	90001939	Inverse variance weighted	17	0.00303177	0.0305371	0.920915	1.00304	0.9448-1.0649	0.890918	1.07163	0.974919
Luminal B		MFI	Treg	Blue.780.60.CD25.trait5	CD25 on activated Treg	90001939	MR Egger	17	-0.02316	0.0471135	0.630133	0.977106	0.8909-1.0716	0.899672	1.06471
Luminal B		MFI	Treg	Blue.780.60.CD25.trait5	CD25 on activated Treg	90001939	Simple mode	17	-0.0211645	0.0588204	0.72369	0.979058	0.8724-1.0987	0.944763	1.0649
Luminal B		MFI	Treg	Blue.780.60.CD25.trait5	CD25 on activated Treg	90001939	Weighted median	17	-0.0215104	0.0429668	0.616632	0.978719	0.8997-1.0647	0.872448	1.0987
Luminal B		MFI	Treg	Blue.780.60.CD25.trait5	CD25 on activated Treg	90001939	Weighted mode	17	-0.0211645	0.0414266	0.616404	0.979058	0.9027-1.0619	0.902704	1.06187
Luminal B		MFI	Treg	Blue.780.60.CD25.trait6	CD25 on CD39+ activated Treg	90001940	Inverse variance weighted	13	0.0242212	0.0506744	0.632667	1.02452	0.9277-1.1315	1.03057	1.72562	0.888474
Luminal B		MFI	Treg	Blue.780.60.CD25.trait6	CD25 on CD39+ activated Treg	90001940	MR Egger	13	0.28785	0.131497	0.0510549	1.33356	1.0306-1.7256	0.988682	1.26361
Luminal B		MFI	Treg	Blue.780.60.CD25.trait6	CD25 on CD39+ activated Treg	90001940	Simple mode	13	0.136274	0.120352	0.279629	1.146	0.9052-1.4509	0.92765	1.1315
Luminal B		MFI	Treg	Blue.780.60.CD25.trait6	CD25 on CD39+ activated Treg	90001940	Weighted median	13	0.111296	0.0625911	0.0753791	1.11773	0.9887-1.2636	0.905185	1.45087
Luminal B		MFI	Treg	Blue.780.60.CD25.trait6	CD25 on CD39+ activated Treg	90001940	Weighted mode	13	0.15087	0.0815098	0.0889363	1.16285	0.9912-1.3643	0.99115	1.36428
Luminal B		MFI	Treg	Blue.780.60.CD25.trait7	CD25 on secreting Treg	90001941	Inverse variance weighted	17	-0.023579	0.0198144	0.23405	0.976697	0.9395-1.0154	0.925815	1.02546	0.763242
Luminal B		MFI	Treg	Blue.780.60.CD25.trait7	CD25 on secreting Treg	90001941	MR Egger	17	-0.0259706	0.0260767	0.335078	0.974364	0.9258-1.0255	0.935054	1.03407
Luminal B		MFI	Treg	Blue.780.60.CD25.trait7	CD25 on secreting Treg	90001941	Simple mode	17	-0.0179019	0.0345377	0.611321	0.982257	0.918-1.0511	0.939493	1.01537
Luminal B		MFI	Treg	Blue.780.60.CD25.trait7	CD25 on secreting Treg	90001941	Weighted median	17	-0.0168247	0.0256765	0.512303	0.983316	0.9351-1.0341	0.917965	1.05105
Luminal B		MFI	Treg	Blue.780.60.CD25.trait7	CD25 on secreting Treg	90001941	Weighted mode	17	-0.019732	0.0234098	0.411711	0.980461	0.9365-1.0265	0.936491	1.0265
Luminal B		MFI	Treg	Blue.780.60.CD25.trait8	CD25 on CD39+ secreting Treg	90001942	Inverse variance weighted	17	-0.0495567	0.0168102	0.00319818	0.951651	0.9208-0.9835	0.929988	1.00566	0.355346
Luminal B		MFI	Treg	Blue.780.60.CD25.trait8	CD25 on CD39+ secreting Treg	90001942	MR Egger	17	-0.0334702	0.0199559	0.11421	0.967084	0.93-1.0057	0.912757	1.00713
Luminal B		MFI	Treg	Blue.780.60.CD25.trait8	CD25 on CD39+ secreting Treg	90001942	Simple mode	17	-0.122346	0.0419789	0.0101321	0.884842	0.815-0.9607	0.920807	0.983528
Luminal B		MFI	Treg	Blue.780.60.CD25.trait8	CD25 on CD39+ secreting Treg	90001942	Weighted median	17	-0.0420882	0.0251009	0.0935898	0.958785	0.9128-1.0071	0.814953	0.960725
Luminal B		MFI	Treg	Blue.780.60.CD25.trait8	CD25 on CD39+ secreting Treg	90001942	Weighted mode	17	-0.0388587	0.0207551	0.0795653	0.961887	0.9235-1.0018	0.923542	1.00182
Luminal B		MFI	Treg	Blue.780.60.CD25.trait9	CD25 on activated & secreting Treg	90001943	Inverse variance weighted	18	-0.0296286	0.0162293	0.0679071	0.970806	0.9404-1.0022	0.925554	0.99973	0.574269
Luminal B		MFI	Treg	Blue.780.60.CD25.trait9	CD25 on activated & secreting Treg	90001943	MR Egger	18	-0.0388164	0.0196665	0.065938	0.961927	0.9256-0.9997	0.929037	1.01676
Luminal B		MFI	Treg	Blue.780.60.CD25.trait9	CD25 on activated & secreting Treg	90001943	Simple mode	18	-0.0437535	0.0379009	0.264299	0.95719	0.8887-1.031	0.940411	1.00218
Luminal B		MFI	Treg	Blue.780.60.CD25.trait9	CD25 on activated & secreting Treg	90001943	Weighted median	18	-0.0284943	0.0230165	0.215718	0.971908	0.929-1.0168	0.888661	1.031
Luminal B		MFI	Treg	Blue.780.60.CD25.trait9	CD25 on activated & secreting Treg	90001943	Weighted mode	18	-0.0343839	0.0206507	0.114228	0.966201	0.9279-1.0061	0.927874	1.00611
Luminal B		MFI	cDC	Blue.780.60.cDC.trait1	CD123 on plasmacytoid DC	90001944	Inverse variance weighted	19	0.0239724	0.0156651	0.125942	1.02426	0.9933-1.0562	0.989068	1.06832	0.669943
Luminal B		MFI	cDC	Blue.780.60.cDC.trait1	CD123 on plasmacytoid DC	90001944	MR Egger	19	0.0275486	0.0196635	0.179204	1.02793	0.9891-1.0683	0.964967	1.05489
Luminal B		MFI	cDC	Blue.780.60.cDC.trait1	CD123 on plasmacytoid DC	90001944	Simple mode	19	0.0416569	0.0380187	0.287657	1.04254	0.9677-1.1232	0.993291	1.0562
Luminal B		MFI	cDC	Blue.780.60.cDC.trait1	CD123 on plasmacytoid DC	90001944	Weighted median	19	0.00888536	0.0227279	0.695838	1.00892	0.965-1.0549	0.967674	1.12319
Luminal B		MFI	cDC	Blue.780.60.cDC.trait1	CD123 on plasmacytoid DC	90001944	Weighted mode	19	0.00314703	0.0218333	0.886992	1.00315	0.9611-1.047	0.961129	1.04701
Luminal B		MFI	cDC	Blue.780.60.cDC.trait2	CD123 on CD62L+ plasmacytoid DC	90001945	Inverse variance weighted	19	0.0240863	0.015686	0.124653	1.02438	0.9934-1.0564	0.989182	1.06851	0.669943
Luminal B		MFI	cDC	Blue.780.60.cDC.trait2	CD123 on CD62L+ plasmacytoid DC	90001945	MR Egger	19	0.0276936	0.0196787	0.177362	1.02808	0.9892-1.0685	0.965533	1.05447
Luminal B		MFI	cDC	Blue.780.60.cDC.trait2	CD123 on CD62L+ plasmacytoid DC	90001945	Simple mode	19	0.0413381	0.0354841	0.259237	1.0422	0.9722-1.1173	0.993364	1.05636
Luminal B		MFI	cDC	Blue.780.60.cDC.trait2	CD123 on CD62L+ plasmacytoid DC	90001945	Weighted median	19	0.00898054	0.0224773	0.689497	1.00902	0.9655-1.0545	0.972183	1.11727
Luminal B		MFI	cDC	Blue.780.60.cDC.trait2	CD123 on CD62L+ plasmacytoid DC	90001945	Weighted mode	19	0.00261583	0.0219113	0.906294	1.00262	0.9605-1.0466	0.960472	1.04662
Luminal B		MFI	Myeloid cell	Blue.780.60.MDSC.trait1	CD33 on CD14+ monocyte	90001946	Inverse variance weighted	94	0.00131861	0.00817501	0.871859	1.00132	0.9854-1.0175	0.961617	1.02252	0.954085
Luminal B		MFI	Myeloid cell	Blue.780.60.MDSC.trait1	CD33 on CD14+ monocyte	90001946	MR Egger	94	-0.00843392	0.015666	0.591629	0.991602	0.9616-1.0225	0.968366	1.02272
Luminal B		MFI	Myeloid cell	Blue.780.60.MDSC.trait1	CD33 on CD14+ monocyte	90001946	Simple mode	94	0.00806122	0.0226543	0.72277	1.00809	0.9643-1.0539	0.985403	1.01749
Luminal B		MFI	Myeloid cell	Blue.780.60.MDSC.trait1	CD33 on CD14+ monocyte	90001946	Weighted median	94	-0.00483818	0.0139319	0.728385	0.995174	0.9684-1.0227	0.964311	1.05386
Luminal B		MFI	Myeloid cell	Blue.780.60.MDSC.trait1	CD33 on CD14+ monocyte	90001946	Weighted mode	94	-0.00532061	0.0117591	0.651985	0.994694	0.972-1.0179	0.97203	1.01789
Luminal B		MFI	Myeloid cell	Blue.780.60.MDSC.trait10	CD33 on CD33br HLA DR+ CD14dim	90001947	Inverse variance weighted	76	-0.00339837	0.00835397	0.684157	0.996607	0.9804-1.0131	0.966395	1.02536	0.897779
Luminal B		MFI	Myeloid cell	Blue.780.60.MDSC.trait10	CD33 on CD33br HLA DR+ CD14dim	90001947	MR Egger	76	-0.0045675	0.0151096	0.763278	0.995443	0.9664-1.0254	0.968025	1.02102
Luminal B		MFI	Myeloid cell	Blue.780.60.MDSC.trait10	CD33 on CD33br HLA DR+ CD14dim	90001947	Simple mode	76	-0.006612	0.0215504	0.759834	0.99341	0.9523-1.0363	0.980422	1.01306
Luminal B		MFI	Myeloid cell	Blue.780.60.MDSC.trait10	CD33 on CD33br HLA DR+ CD14dim	90001947	Weighted median	76	-0.00584648	0.0135971	0.667211	0.994171	0.968-1.021	0.952323	1.03627
Luminal B		MFI	Myeloid cell	Blue.780.60.MDSC.trait10	CD33 on CD33br HLA DR+ CD14dim	90001947	Weighted mode	76	-0.00839376	0.0117577	0.477507	0.991641	0.9691-1.0148	0.96905	1.01476
Luminal B		MFI	Myeloid cell	Blue.780.60.MDSC.trait12	CD33 on CD33dim HLA DR+ CD11b+	90001948	Inverse variance weighted	92	-0.00442861	0.00861894	0.607376	0.995581	0.9789-1.0125	0.970425	1.03724	0.888474
Luminal B		MFI	Myeloid cell	Blue.780.60.MDSC.trait12	CD33 on CD33dim HLA DR+ CD11b+	90001948	MR Egger	92	0.00327048	0.0169857	0.84775	1.00328	0.9704-1.0372	0.966962	1.02407
Luminal B		MFI	Myeloid cell	Blue.780.60.MDSC.trait12	CD33 on CD33dim HLA DR+ CD11b+	90001948	Simple mode	92	-0.00278108	0.0238034	0.907248	0.997223	0.9518-1.0449	0.978904	1.01254
Luminal B		MFI	Myeloid cell	Blue.780.60.MDSC.trait12	CD33 on CD33dim HLA DR+ CD11b+	90001948	Weighted median	92	-0.00490362	0.0146391	0.73765	0.995108	0.967-1.0241	0.951766	1.04485
Luminal B		MFI	Myeloid cell	Blue.780.60.MDSC.trait12	CD33 on CD33dim HLA DR+ CD11b+	90001948	Weighted mode	92	-0.00615771	0.0131896	0.641714	0.993861	0.9685-1.0199	0.968498	1.01989
Luminal B		MFI	Myeloid cell	Blue.780.60.MDSC.trait13	CD33 on CD33dim HLA DR+ CD11b-	90001949	Inverse variance weighted	81	0.000329651	0.00880427	0.970132	1.00033	0.9832-1.0177	0.971513	1.04059	0.992711
Luminal B		MFI	Myeloid cell	Blue.780.60.MDSC.trait13	CD33 on CD33dim HLA DR+ CD11b-	90001949	MR Egger	81	0.00544453	0.017523	0.756842	1.00546	0.9715-1.0406	0.966737	1.02453
Luminal B		MFI	Myeloid cell	Blue.780.60.MDSC.trait13	CD33 on CD33dim HLA DR+ CD11b-	90001949	Simple mode	81	0.00880556	0.024097	0.715761	1.00884	0.9623-1.0576	0.983216	1.01774
Luminal B		MFI	Myeloid cell	Blue.780.60.MDSC.trait13	CD33 on CD33dim HLA DR+ CD11b-	90001949	Weighted median	81	-0.00479664	0.0148124	0.74607	0.995215	0.9667-1.0245	0.962304	1.05764
Luminal B		MFI	Myeloid cell	Blue.780.60.MDSC.trait13	CD33 on CD33dim HLA DR+ CD11b-	90001949	Weighted mode	81	-0.00310744	0.0141678	0.82695	0.996897	0.9696-1.025	0.969596	1.02497
Luminal B		MFI	Myeloid cell	Blue.780.60.MDSC.trait14	CD33 on Gr MDSC	90001950	Inverse variance weighted	32	-0.00714821	0.0161262	0.657574	0.992877	0.962-1.0248	0.935697	1.06387	0.888474
Luminal B		MFI	Myeloid cell	Blue.780.60.MDSC.trait14	CD33 on Gr MDSC	90001950	MR Egger	32	-0.00227704	0.0327482	0.945028	0.997726	0.9357-1.0639	0.949804	1.02606
Luminal B		MFI	Myeloid cell	Blue.780.60.MDSC.trait14	CD33 on Gr MDSC	90001950	Simple mode	32	-0.0353418	0.0330088	0.292579	0.965275	0.9048-1.0298	0.961986	1.02476
Luminal B		MFI	Myeloid cell	Blue.780.60.MDSC.trait14	CD33 on Gr MDSC	90001950	Weighted median	32	-0.0128868	0.0197006	0.513029	0.987196	0.9498-1.0261	0.904802	1.02979
Luminal B		MFI	Myeloid cell	Blue.780.60.MDSC.trait14	CD33 on Gr MDSC	90001950	Weighted mode	32	-0.017632	0.0216124	0.420824	0.982523	0.9418-1.025	0.941772	1.02504
Luminal B		MFI	Myeloid cell	Blue.780.60.MDSC.trait2	CD33 on CD66b++ myeloid cell	90001951	Inverse variance weighted	44	-0.00139584	0.0115702	0.903976	0.998605	0.9762-1.0215	0.970906	1.06303	0.970851
Luminal B		MFI	Myeloid cell	Blue.780.60.MDSC.trait2	CD33 on CD66b++ myeloid cell	90001951	MR Egger	44	0.0157989	0.0231249	0.498233	1.01592	0.9709-1.063	0.960507	1.02936
Luminal B		MFI	Myeloid cell	Blue.780.60.MDSC.trait2	CD33 on CD66b++ myeloid cell	90001951	Simple mode	44	0.00214772	0.0288783	0.94106	1.00215	0.947-1.0605	0.976214	1.02151
Luminal B		MFI	Myeloid cell	Blue.780.60.MDSC.trait2	CD33 on CD66b++ myeloid cell	90001951	Weighted median	44	-0.00567862	0.0176608	0.747802	0.994337	0.9605-1.0294	0.947002	1.06051
Luminal B		MFI	Myeloid cell	Blue.780.60.MDSC.trait2	CD33 on CD66b++ myeloid cell	90001951	Weighted mode	44	-0.00560676	0.0169654	0.742641	0.994409	0.9619-1.028	0.961886	1.02803
Luminal B		MFI	Myeloid cell	Blue.780.60.MDSC.trait3	CD33 on Mo MDSC	90001952	Inverse variance weighted	64	-0.00374575	0.00927454	0.686305	0.996261	0.9783-1.0145	0.958664	1.02368	0.897779
Luminal B		MFI	Myeloid cell	Blue.780.60.MDSC.trait3	CD33 on Mo MDSC	90001952	MR Egger	64	-0.00940305	0.0167405	0.576348	0.990641	0.9587-1.0237	0.966366	1.02489
Luminal B		MFI	Myeloid cell	Blue.780.60.MDSC.trait3	CD33 on Mo MDSC	90001952	Simple mode	64	-0.00011424	0.0235007	0.996137	0.999886	0.9549-1.047	0.978315	1.01454
Luminal B		MFI	Myeloid cell	Blue.780.60.MDSC.trait3	CD33 on Mo MDSC	90001952	Weighted median	64	-0.00481179	0.0150006	0.748383	0.9952	0.9664-1.0249	0.954874	1.04702
Luminal B		MFI	Myeloid cell	Blue.780.60.MDSC.trait3	CD33 on Mo MDSC	90001952	Weighted mode	64	-0.00365116	0.0132585	0.783924	0.996355	0.9708-1.0226	0.970797	1.02259
Luminal B		MFI	Myeloid cell	Blue.780.60.MDSC.trait4	CD33 on CD33dim HLA DR-	90001953	Inverse variance weighted	71	-0.00463947	0.00910112	0.610213	0.995371	0.9778-1.0133	0.96949	1.03753	0.888474
Luminal B		MFI	Myeloid cell	Blue.780.60.MDSC.trait4	CD33 on CD33dim HLA DR-	90001953	MR Egger	71	0.00293133	0.0173042	0.865977	1.00294	0.9695-1.0375	0.964424	1.02478
Luminal B		MFI	Myeloid cell	Blue.780.60.MDSC.trait4	CD33 on CD33dim HLA DR-	90001953	Simple mode	71	0.00842899	0.0245532	0.732405	1.00846	0.9611-1.0582	0.977773	1.01329
Luminal B		MFI	Myeloid cell	Blue.780.60.MDSC.trait4	CD33 on CD33dim HLA DR-	90001953	Weighted median	71	-0.00587187	0.0154861	0.704561	0.994145	0.9644-1.0248	0.961082	1.05818
Luminal B		MFI	Myeloid cell	Blue.780.60.MDSC.trait4	CD33 on CD33dim HLA DR-	90001953	Weighted mode	71	-0.00857504	0.0142086	0.54812	0.991462	0.9642-1.0195	0.964231	1.01946
Luminal B		MFI	Myeloid cell	Blue.780.60.MDSC.trait6	CD33 on basophil	90001954	Inverse variance weighted	71	-0.00551901	0.00760541	0.468041	0.994496	0.9798-1.0094	0.972301	1.0189	0.861358
Luminal B		MFI	Myeloid cell	Blue.780.60.MDSC.trait6	CD33 on basophil	90001954	MR Egger	71	-0.00468403	0.0119416	0.696087	0.995327	0.9723-1.0189	0.969944	1.01043
Luminal B		MFI	Myeloid cell	Blue.780.60.MDSC.trait6	CD33 on basophil	90001954	Simple mode	71	0.00281691	0.0216924	0.897052	1.00282	0.9611-1.0464	0.979782	1.00943
Luminal B		MFI	Myeloid cell	Blue.780.60.MDSC.trait6	CD33 on basophil	90001954	Weighted median	71	-0.0100689	0.0104329	0.334491	0.989982	0.9699-1.0104	0.961077	1.04638
Luminal B		MFI	Myeloid cell	Blue.780.60.MDSC.trait6	CD33 on basophil	90001954	Weighted mode	71	-0.0101687	0.0110788	0.361851	0.989883	0.9686-1.0116	0.96862	1.01161
Luminal B		MFI	Myeloid cell	Blue.780.60.MDSC.trait7	CD33 on Im MDSC	90001955	Inverse variance weighted	66	-0.00721986	0.00984163	0.46319	0.992806	0.9738-1.0121	0.952733	1.025	0.861358
Luminal B		MFI	Myeloid cell	Blue.780.60.MDSC.trait7	CD33 on Im MDSC	90001955	MR Egger	66	-0.0118618	0.0186522	0.527081	0.988208	0.9527-1.025	0.962384	1.02028
Luminal B		MFI	Myeloid cell	Blue.780.60.MDSC.trait7	CD33 on Im MDSC	90001955	Simple mode	66	-0.0220817	0.0254436	0.388659	0.97816	0.9306-1.0282	0.973839	1.01214
Luminal B		MFI	Myeloid cell	Blue.780.60.MDSC.trait7	CD33 on Im MDSC	90001955	Weighted median	66	-0.00913152	0.0149033	0.540063	0.99091	0.9624-1.0203	0.930576	1.02818
Luminal B		MFI	Myeloid cell	Blue.780.60.MDSC.trait7	CD33 on Im MDSC	90001955	Weighted mode	66	-0.0130059	0.013287	0.331286	0.987078	0.9617-1.0131	0.961704	1.01312
Luminal B		MFI	Myeloid cell	Blue.780.60.MDSC.trait8	CD33 on CD33br HLA DR+	90001956	Inverse variance weighted	80	-0.00542975	0.00846182	0.521083	0.994585	0.9782-1.0112	0.969378	1.03006	0.866053
Luminal B		MFI	Myeloid cell	Blue.780.60.MDSC.trait8	CD33 on CD33br HLA DR+	90001956	MR Egger	80	-0.000740737	0.0154898	0.961981	0.99926	0.9694-1.0301	0.967085	1.02296
Luminal B		MFI	Myeloid cell	Blue.780.60.MDSC.trait8	CD33 on CD33br HLA DR+	90001956	Simple mode	80	-0.008031	0.0216662	0.711876	0.992001	0.9508-1.035	0.978226	1.01122
Luminal B		MFI	Myeloid cell	Blue.780.60.MDSC.trait8	CD33 on CD33br HLA DR+	90001956	Weighted median	80	-0.00538498	0.0143287	0.707053	0.994629	0.9671-1.023	0.950757	1.03503
Luminal B		MFI	Myeloid cell	Blue.780.60.MDSC.trait8	CD33 on CD33br HLA DR+	90001956	Weighted mode	80	-0.008031	0.0127497	0.53058	0.992001	0.9675-1.0171	0.967519	1.0171
Luminal B		MFI	Myeloid cell	Blue.780.60.MDSC.trait9	CD33 on CD33br HLA DR+ CD14-	90001957	Inverse variance weighted	73	-0.00340163	0.00838108	0.684839	0.996604	0.9804-1.0131	0.972989	1.03388	0.897779
Luminal B		MFI	Myeloid cell	Blue.780.60.MDSC.trait9	CD33 on CD33br HLA DR+ CD14-	90001957	MR Egger	73	0.00296868	0.0154855	0.848519	1.00297	0.973-1.0339	0.968492	1.02283
Luminal B		MFI	Myeloid cell	Blue.780.60.MDSC.trait9	CD33 on CD33br HLA DR+ CD14-	90001957	Simple mode	73	-0.00513317	0.0226226	0.821141	0.99488	0.9517-1.04	0.980367	1.01311
Luminal B		MFI	Myeloid cell	Blue.780.60.MDSC.trait9	CD33 on CD33br HLA DR+ CD14-	90001957	Weighted median	73	-0.00472232	0.0139251	0.734516	0.995289	0.9685-1.0228	0.95173	1.03999
Luminal B		MFI	Myeloid cell	Blue.780.60.MDSC.trait9	CD33 on CD33br HLA DR+ CD14-	90001957	Weighted mode	73	-0.00687234	0.0126164	0.587634	0.993151	0.9689-1.018	0.968894	1.01802
Luminal B		MFI	TBNK	Blue.780.60.TBNK.trait1	CD4 on monocyte	90001958	Inverse variance weighted	20	-0.0199561	0.0201462	0.321898	0.980242	0.9423-1.0197	0.928519	1.04162	0.781753
Luminal B		MFI	TBNK	Blue.780.60.TBNK.trait1	CD4 on monocyte	90001958	MR Egger	20	-0.0166936	0.029322	0.576176	0.983445	0.9285-1.0416	0.929338	1.03948
Luminal B		MFI	TBNK	Blue.780.60.TBNK.trait1	CD4 on monocyte	90001958	Simple mode	20	-0.0102968	0.0463544	0.826581	0.989756	0.9038-1.0839	0.94229	1.01972
Luminal B		MFI	TBNK	Blue.780.60.TBNK.trait1	CD4 on monocyte	90001958	Weighted median	20	-0.0172796	0.0285728	0.54534	0.982869	0.9293-1.0395	0.903796	1.08389
Luminal B		MFI	TBNK	Blue.780.60.TBNK.trait1	CD4 on monocyte	90001958	Weighted mode	20	-0.0174414	0.0298104	0.565381	0.98271	0.9269-1.0418	0.926937	1.04184
Luminal B		MFI	TBNK	Blue.780.60.TBNK.trait3	CD4 on HLA DR+ CD4+	90001959	Inverse variance weighted	33	-0.0228935	0.027499	0.405114	0.977367	0.9261-1.0315	0.879672	1.20852	0.817086
Luminal B		MFI	TBNK	Blue.780.60.TBNK.trait3	CD4 on HLA DR+ CD4+	90001959	MR Egger	33	0.0305945	0.0810209	0.708291	1.03107	0.8797-1.2085	0.909668	1.04628
Luminal B		MFI	TBNK	Blue.780.60.TBNK.trait3	CD4 on HLA DR+ CD4+	90001959	Simple mode	33	-0.0297688	0.0627319	0.638338	0.97067	0.8584-1.0977	0.926083	1.03149
Luminal B		MFI	TBNK	Blue.780.60.TBNK.trait3	CD4 on HLA DR+ CD4+	90001959	Weighted median	33	-0.0247178	0.0356929	0.488615	0.975585	0.9097-1.0463	0.858367	1.09767
Luminal B		MFI	TBNK	Blue.780.60.TBNK.trait3	CD4 on HLA DR+ CD4+	90001959	Weighted mode	33	-0.0330128	0.0513659	0.524998	0.967526	0.8749-1.07	0.874861	1.07001
Luminal B		MFI	Treg	Blue.780.60.Treg.trait4	CD25 on CD4+	90001960	Inverse variance weighted	16	-0.00156537	0.0193924	0.935664	0.998436	0.9612-1.0371	0.975265	1.07479	0.980012
Luminal B		MFI	Treg	Blue.780.60.Treg.trait4	CD25 on CD4+	90001960	MR Egger	16	0.023539	0.0247885	0.358424	1.02382	0.9753-1.0748	0.977304	1.07737
Luminal B		MFI	Treg	Blue.780.60.Treg.trait4	CD25 on CD4+	90001960	Simple mode	16	0.0201219	0.0509686	0.698555	1.02033	0.9233-1.1275	0.961198	1.03712
Luminal B		MFI	Treg	Blue.780.60.Treg.trait4	CD25 on CD4+	90001960	Weighted median	16	0.0257831	0.0248677	0.299824	1.02612	0.9773-1.0774	0.923323	1.12752
Luminal B		MFI	Treg	Blue.780.60.Treg.trait4	CD25 on CD4+	90001960	Weighted mode	16	0.0263807	0.0243704	0.296129	1.02673	0.9788-1.077	0.978842	1.07696
Luminal B		MFI	Treg	Blue.780.60.Treg.trait5	CD25 on CD39+ CD4+	90001961	Inverse variance weighted	89	-0.0290619	0.0101605	0.00423279	0.971356	0.9522-0.9909	0.935415	1.00354	0.369466
Luminal B		MFI	Treg	Blue.780.60.Treg.trait5	CD25 on CD39+ CD4+	90001961	MR Egger	89	-0.0316146	0.0179342	0.0814434	0.96888	0.9354-1.0035	0.946782	1.00864
Luminal B		MFI	Treg	Blue.780.60.Treg.trait5	CD25 on CD39+ CD4+	90001961	Simple mode	89	-0.00829961	0.0325812	0.799522	0.991735	0.9304-1.0571	0.952203	0.990894
Luminal B		MFI	Treg	Blue.780.60.Treg.trait5	CD25 on CD39+ CD4+	90001961	Weighted median	89	-0.0230401	0.016146	0.153583	0.977223	0.9468-1.0086	0.930383	1.05713
Luminal B		MFI	Treg	Blue.780.60.Treg.trait5	CD25 on CD39+ CD4+	90001961	Weighted mode	89	-0.0222694	0.0159664	0.166596	0.977977	0.9478-1.0091	0.947846	1.00907
Luminal B		MFI	Treg	Blue.780.60.Treg.trait6	CD25 on CD28+ CD4+	90001962	Inverse variance weighted	4	-0.142688	0.0669139	0.0329728	0.867024	0.7605-0.9885	0.617832	1.05476	0.547656
Luminal B		MFI	Treg	Blue.780.60.Treg.trait6	CD25 on CD28+ CD4+	90001962	MR Egger	4	-0.214113	0.136442	0.257148	0.807257	0.6178-1.0548	0.724464	1.01323
Luminal B		MFI	Treg	Blue.780.60.Treg.trait6	CD25 on CD28+ CD4+	90001962	Simple mode	4	-0.158077	0.105579	0.231248	0.853784	0.6942-1.0501	0.760454	0.988529
Luminal B		MFI	Treg	Blue.780.60.Treg.trait6	CD25 on CD28+ CD4+	90001962	Weighted median	4	-0.154588	0.0855793	0.0708599	0.856768	0.7245-1.0132	0.694188	1.05007
Luminal B		MFI	Treg	Blue.780.60.Treg.trait6	CD25 on CD28+ CD4+	90001962	Weighted mode	4	-0.191773	0.106168	0.168611	0.825494	0.6704-1.0165	0.670412	1.01645
Luminal B		Morphological parameter	cDC	FSC.cDC.trait2	FSC-A on myeloid DC	90001963	Inverse variance weighted	27	-0.0286005	0.0136298	0.0358712	0.971805	0.9462-0.9981	0.953885	1.02205	0.547656
Luminal B		Morphological parameter	cDC	FSC.cDC.trait2	FSC-A on myeloid DC	90001963	MR Egger	27	-0.0127007	0.0176078	0.477411	0.98738	0.9539-1.0221	0.954499	1.02657
Luminal B		Morphological parameter	cDC	FSC.cDC.trait2	FSC-A on myeloid DC	90001963	Simple mode	27	-0.00526221	0.0345347	0.880068	0.994752	0.9296-1.0644	0.946187	0.998116
Luminal B		Morphological parameter	cDC	FSC.cDC.trait2	FSC-A on myeloid DC	90001963	Weighted median	27	-0.0101731	0.0185693	0.583799	0.989878	0.9545-1.0266	0.929647	1.06442
Luminal B		Morphological parameter	cDC	FSC.cDC.trait2	FSC-A on myeloid DC	90001963	Weighted mode	27	-0.0117208	0.0169176	0.494568	0.988348	0.9561-1.0217	0.956113	1.02167
Luminal B		Morphological parameter	cDC	FSC.cDC.trait3	FSC-A on plasmacytoid DC	90001964	Inverse variance weighted	27	0.00134585	0.0176404	0.939186	1.00135	0.9673-1.0366	0.983951	1.09059	0.980012
Luminal B		Morphological parameter	cDC	FSC.cDC.trait3	FSC-A on plasmacytoid DC	90001964	MR Egger	27	0.0352676	0.0262485	0.191145	1.0359	0.984-1.0906	0.949749	1.06124
Luminal B		Morphological parameter	cDC	FSC.cDC.trait3	FSC-A on plasmacytoid DC	90001964	Simple mode	27	-0.0631849	0.0489554	0.208181	0.93877	0.8529-1.0333	0.967317	1.03657
Luminal B		Morphological parameter	cDC	FSC.cDC.trait3	FSC-A on plasmacytoid DC	90001964	Weighted median	27	0.00393802	0.0283141	0.889384	1.00395	0.9497-1.0612	0.852879	1.03331
Luminal B		Morphological parameter	cDC	FSC.cDC.trait3	FSC-A on plasmacytoid DC	90001964	Weighted mode	27	0.000386707	0.0286194	0.989322	1.00039	0.9458-1.0581	0.945816	1.05811
Luminal B		Morphological parameter	cDC	FSC.cDC.trait4	FSC-A on monocyte	90001965	Inverse variance weighted	20	-0.0120431	0.0147349	0.413749	0.988029	0.9599-1.017	0.970626	1.04067	0.817433
Luminal B		Morphological parameter	cDC	FSC.cDC.trait4	FSC-A on monocyte	90001965	MR Egger	20	0.00502342	0.0177741	0.780688	1.00504	0.9706-1.0407	0.962718	1.03606
Luminal B		Morphological parameter	cDC	FSC.cDC.trait4	FSC-A on monocyte	90001965	Simple mode	20	-0.00355044	0.0468142	0.940338	0.996456	0.9091-1.0922	0.959903	1.01698
Luminal B		Morphological parameter	cDC	FSC.cDC.trait4	FSC-A on monocyte	90001965	Weighted median	20	-0.00128441	0.0187299	0.945327	0.998716	0.9627-1.0361	0.909094	1.09221
Luminal B		Morphological parameter	cDC	FSC.cDC.trait4	FSC-A on monocyte	90001965	Weighted mode	20	0.000165512	0.0154722	0.991576	1.00017	0.9703-1.031	0.97029	1.03096
Luminal B		Morphological parameter	cDC	FSC.cDC.trait5	FSC-A on granulocyte	90001966	Inverse variance weighted	27	-0.0335456	0.0220232	0.127711	0.967011	0.9262-1.0097	0.885761	1.03864	0.669943
Luminal B		Morphological parameter	cDC	FSC.cDC.trait5	FSC-A on granulocyte	90001966	MR Egger	27	-0.0416994	0.0406164	0.31441	0.959158	0.8858-1.0386	0.941245	1.07457
Luminal B		Morphological parameter	cDC	FSC.cDC.trait5	FSC-A on granulocyte	90001966	Simple mode	27	0.0390694	0.0610645	0.527897	1.03984	0.9225-1.1721	0.926157	1.00967
Luminal B		Morphological parameter	cDC	FSC.cDC.trait5	FSC-A on granulocyte	90001966	Weighted median	27	0.00568427	0.033794	0.866423	1.0057	0.9412-1.0746	0.922547	1.17205
Luminal B		Morphological parameter	cDC	FSC.cDC.trait5	FSC-A on granulocyte	90001966	Weighted mode	27	0.0243848	0.0423061	0.569309	1.02468	0.9431-1.1133	0.943145	1.11327
Luminal B		Morphological parameter	TBNK	FSC.TBNK.trait1	FSC-A on CD14+ monocyte	90001967	Inverse variance weighted	15	0.0182859	0.0268641	0.496073	1.01845	0.9662-1.0735	0.912576	1.05954	0.861358
Luminal B		Morphological parameter	TBNK	FSC.TBNK.trait1	FSC-A on CD14+ monocyte	90001967	MR Egger	15	-0.0168265	0.0380907	0.665931	0.983314	0.9126-1.0595	0.955131	1.08886
Luminal B		Morphological parameter	TBNK	FSC.TBNK.trait1	FSC-A on CD14+ monocyte	90001967	Simple mode	15	0.057208	0.0554156	0.319415	1.05888	0.9499-1.1804	0.966216	1.07352
Luminal B		Morphological parameter	TBNK	FSC.TBNK.trait1	FSC-A on CD14+ monocyte	90001967	Weighted median	15	0.0196135	0.0334289	0.557389	1.01981	0.9551-1.0889	0.949892	1.18036
Luminal B		Morphological parameter	TBNK	FSC.TBNK.trait1	FSC-A on CD14+ monocyte	90001967	Weighted mode	15	0.0213827	0.030934	0.500719	1.02161	0.9615-1.0855	0.961512	1.08547
Luminal B		Morphological parameter	TBNK	FSC.TBNK.trait10	FSC-A on B cell	90001968	Inverse variance weighted	21	0.00628873	0.0302707	0.835424	1.00631	0.9483-1.0678	0.954521	1.22189	0.936649
Luminal B		Morphological parameter	TBNK	FSC.TBNK.trait10	FSC-A on B cell	90001968	MR Egger	21	0.0769253	0.0629956	0.236977	1.07996	0.9545-1.2219	0.935603	1.10371
Luminal B		Morphological parameter	TBNK	FSC.TBNK.trait10	FSC-A on B cell	90001968	Simple mode	21	0.0685025	0.0762041	0.379383	1.0709	0.9223-1.2434	0.94834	1.06782
Luminal B		Morphological parameter	TBNK	FSC.TBNK.trait10	FSC-A on B cell	90001968	Weighted median	21	0.0160572	0.0421535	0.703261	1.01619	0.9356-1.1037	0.922325	1.24342
Luminal B		Morphological parameter	TBNK	FSC.TBNK.trait10	FSC-A on B cell	90001968	Weighted mode	21	0.0237785	0.067084	0.726705	1.02406	0.8979-1.168	0.897891	1.16797
Luminal B		Morphological parameter	TBNK	FSC.TBNK.trait11	FSC-A on NK	90001969	Inverse variance weighted	21	0.0327196	0.0289846	0.258956	1.03326	0.9762-1.0937	0.923107	1.11637	0.763242
Luminal B		Morphological parameter	TBNK	FSC.TBNK.trait11	FSC-A on NK	90001969	MR Egger	21	0.0150357	0.0484929	0.759891	1.01515	0.9231-1.1164	0.90653	1.04487
Luminal B		Morphological parameter	TBNK	FSC.TBNK.trait11	FSC-A on NK	90001969	Simple mode	21	0.0157521	0.0847181	0.854368	1.01588	0.8605-1.1994	0.976198	1.09366
Luminal B		Morphological parameter	TBNK	FSC.TBNK.trait11	FSC-A on NK	90001969	Weighted median	21	-0.0271188	0.0362308	0.454159	0.973246	0.9065-1.0449	0.860454	1.19937
Luminal B		Morphological parameter	TBNK	FSC.TBNK.trait11	FSC-A on NK	90001969	Weighted mode	21	-0.0154398	0.0365501	0.677219	0.984679	0.9166-1.0578	0.916606	1.05781
Luminal B		Morphological parameter	TBNK	FSC.TBNK.trait12	FSC-A on HLA DR+ NK	90001970	Inverse variance weighted	44	-0.00632591	0.0132138	0.632128	0.993694	0.9683-1.0198	0.963477	1.03904	0.888474
Luminal B		Morphological parameter	TBNK	FSC.TBNK.trait12	FSC-A on HLA DR+ NK	90001970	MR Egger	44	0.000544179	0.0192605	0.977594	1.00054	0.9635-1.039	0.941975	1.02141
Luminal B		Morphological parameter	TBNK	FSC.TBNK.trait12	FSC-A on HLA DR+ NK	90001970	Simple mode	44	0.0119477	0.0376236	0.752358	1.01202	0.9401-1.0895	0.968289	1.01977
Luminal B		Morphological parameter	TBNK	FSC.TBNK.trait12	FSC-A on HLA DR+ NK	90001970	Weighted median	44	-0.0192955	0.0206537	0.350181	0.980889	0.942-1.0214	0.940076	1.08947
Luminal B		Morphological parameter	TBNK	FSC.TBNK.trait12	FSC-A on HLA DR+ NK	90001970	Weighted mode	44	-0.00794847	0.0197266	0.688995	0.992083	0.9545-1.0312	0.954457	1.03119
Luminal B		Morphological parameter	TBNK	FSC.TBNK.trait2	FSC-A on lymphocyte	90001971	Inverse variance weighted	13	-0.0769611	0.0309299	0.0128375	0.925926	0.8715-0.9838	0.832027	0.981756	0.46921
Luminal B		Morphological parameter	TBNK	FSC.TBNK.trait2	FSC-A on lymphocyte	90001971	MR Egger	13	-0.101151	0.0422137	0.0354722	0.903796	0.832-0.9818	0.838141	0.997214
Luminal B		Morphological parameter	TBNK	FSC.TBNK.trait2	FSC-A on lymphocyte	90001971	Simple mode	13	-0.0824643	0.0683986	0.251191	0.920844	0.8053-1.053	0.871461	0.983794
Luminal B		Morphological parameter	TBNK	FSC.TBNK.trait2	FSC-A on lymphocyte	90001971	Weighted median	13	-0.0896791	0.0443314	0.043081	0.914225	0.8381-0.9972	0.805312	1.05295
Luminal B		Morphological parameter	TBNK	FSC.TBNK.trait2	FSC-A on lymphocyte	90001971	Weighted mode	13	-0.0878719	0.0424572	0.0607248	0.915878	0.8427-0.9954	0.842747	0.995355
Luminal B		Morphological parameter	TBNK	FSC.TBNK.trait3	FSC-A on T cell	90001972	Inverse variance weighted	23	-0.0165484	0.0271878	0.542743	0.983588	0.9325-1.0374	0.907185	1.05264	0.874194
Luminal B		Morphological parameter	TBNK	FSC.TBNK.trait3	FSC-A on T cell	90001972	MR Egger	23	-0.0230563	0.0379352	0.54985	0.977207	0.9072-1.0526	0.868449	1.00669
Luminal B		Morphological parameter	TBNK	FSC.TBNK.trait3	FSC-A on T cell	90001972	Simple mode	23	-0.0868195	0.0747341	0.257802	0.916843	0.7919-1.0615	0.932546	1.03742
Luminal B		Morphological parameter	TBNK	FSC.TBNK.trait3	FSC-A on T cell	90001972	Weighted median	23	-0.0671913	0.0376811	0.0745609	0.935016	0.8684-1.0067	0.791917	1.06147
Luminal B		Morphological parameter	TBNK	FSC.TBNK.trait3	FSC-A on T cell	90001972	Weighted mode	23	-0.068446	0.0523348	0.204427	0.933844	0.8428-1.0347	0.842803	1.03472
Luminal B		Morphological parameter	TBNK	FSC.TBNK.trait4	FSC-A on CD4+	90001973	Inverse variance weighted	27	-0.0339536	0.0207277	0.101406	0.966616	0.9281-1.0067	0.885418	1.00486	0.633572
Luminal B		Morphological parameter	TBNK	FSC.TBNK.trait4	FSC-A on CD4+	90001973	MR Egger	27	-0.0584219	0.0322826	0.0823812	0.943252	0.8854-1.0049	0.900594	1.0256
Luminal B		Morphological parameter	TBNK	FSC.TBNK.trait4	FSC-A on CD4+	90001973	Simple mode	27	-0.0144701	0.0530021	0.787002	0.985634	0.8884-1.0935	0.928133	1.0067
Luminal B		Morphological parameter	TBNK	FSC.TBNK.trait4	FSC-A on CD4+	90001973	Weighted median	27	-0.039712	0.0331577	0.231045	0.961066	0.9006-1.0256	0.888381	1.09353
Luminal B		Morphological parameter	TBNK	FSC.TBNK.trait4	FSC-A on CD4+	90001973	Weighted mode	27	-0.0468902	0.035848	0.20231	0.954192	0.8894-1.0236	0.88945	1.02365
Luminal B		Morphological parameter	TBNK	FSC.TBNK.trait5	FSC-A on CD8br	90001974	Inverse variance weighted	15	-0.0702417	0.040348	0.0817017	0.932168	0.8613-1.0089	0.742692	1.15881	0.574269
Luminal B		Morphological parameter	TBNK	FSC.TBNK.trait5	FSC-A on CD8br	90001974	MR Egger	15	-0.0750391	0.113487	0.520024	0.927707	0.7427-1.1588	0.818644	1.02074
Luminal B		Morphological parameter	TBNK	FSC.TBNK.trait5	FSC-A on CD8br	90001974	Simple mode	15	-0.112553	0.088761	0.225463	0.89355	0.7509-1.0633	0.86129	1.00888
Luminal B		Morphological parameter	TBNK	FSC.TBNK.trait5	FSC-A on CD8br	90001974	Weighted median	15	-0.0897903	0.0562835	0.11064	0.914123	0.8186-1.0207	0.750869	1.06334
Luminal B		Morphological parameter	TBNK	FSC.TBNK.trait5	FSC-A on CD8br	90001974	Weighted mode	15	-0.0973351	0.0835598	0.263543	0.907252	0.7702-1.0687	0.770194	1.0687
Luminal B		Morphological parameter	TBNK	FSC.TBNK.trait6	FSC-A on HLA DR+ T cell	90001975	Inverse variance weighted	16	-0.0173967	0.047256	0.712771	0.982754	0.8958-1.0781	1.04424	1.43795	0.900509
Luminal B		Morphological parameter	TBNK	FSC.TBNK.trait6	FSC-A on HLA DR+ T cell	90001975	MR Egger	16	0.203255	0.0816138	0.0259406	1.22539	1.0442-1.4379	0.884931	1.10174
Luminal B		Morphological parameter	TBNK	FSC.TBNK.trait6	FSC-A on HLA DR+ T cell	90001975	Simple mode	16	-0.117079	0.105568	0.284879	0.889515	0.7233-1.094	0.895818	1.07813
Luminal B		Morphological parameter	TBNK	FSC.TBNK.trait6	FSC-A on HLA DR+ T cell	90001975	Weighted median	16	-0.0126762	0.0559027	0.820615	0.987404	0.8849-1.1017	0.723256	1.09399
Luminal B		Morphological parameter	TBNK	FSC.TBNK.trait6	FSC-A on HLA DR+ T cell	90001975	Weighted mode	16	0.0215557	0.116917	0.856194	1.02179	0.8125-1.2849	0.812531	1.28494
Luminal B		Morphological parameter	TBNK	FSC.TBNK.trait7	FSC-A on NKT	90001976	Inverse variance weighted	18	-0.0165134	0.0337035	0.624162	0.983622	0.9207-1.0508	0.881404	1.13753	0.888474
Luminal B		Morphological parameter	TBNK	FSC.TBNK.trait7	FSC-A on NKT	90001976	MR Egger	18	0.00130837	0.0650756	0.984208	1.00131	0.8814-1.1375	0.894457	1.08647
Luminal B		Morphological parameter	TBNK	FSC.TBNK.trait7	FSC-A on NKT	90001976	Simple mode	18	-0.103533	0.0757605	0.189561	0.901647	0.7772-1.046	0.920745	1.05079
Luminal B		Morphological parameter	TBNK	FSC.TBNK.trait7	FSC-A on NKT	90001976	Weighted median	18	-0.014303	0.0496099	0.77311	0.985799	0.8945-1.0865	0.777227	1.04598
Luminal B		Morphological parameter	TBNK	FSC.TBNK.trait7	FSC-A on NKT	90001976	Weighted mode	18	-0.0139819	0.0577367	0.811548	0.986115	0.8806-1.1043	0.880605	1.10427
Luminal B		Morphological parameter	TBNK	FSC.TBNK.trait8	FSC-A on HLA DR+ CD4+	90001977	Inverse variance weighted	15	-0.0107345	0.0410527	0.793722	0.989323	0.9128-1.0722	0.893081	1.18303	0.91951
Luminal B		Morphological parameter	TBNK	FSC.TBNK.trait8	FSC-A on HLA DR+ CD4+	90001977	MR Egger	15	0.027501	0.0717239	0.707598	1.02788	0.8931-1.183	0.849444	1.03323
Luminal B		Morphological parameter	TBNK	FSC.TBNK.trait8	FSC-A on HLA DR+ CD4+	90001977	Simple mode	15	-0.0818908	0.0760743	0.299924	0.921373	0.7937-1.0695	0.912837	1.07222
Luminal B		Morphological parameter	TBNK	FSC.TBNK.trait8	FSC-A on HLA DR+ CD4+	90001977	Weighted median	15	-0.0652401	0.0499658	0.191656	0.936842	0.8494-1.0332	0.793742	1.06953
Luminal B		Morphological parameter	TBNK	FSC.TBNK.trait8	FSC-A on HLA DR+ CD4+	90001977	Weighted mode	15	-0.0929223	0.0703783	0.207906	0.911264	0.7938-1.046	0.793848	1.04605
Luminal B		Morphological parameter	TBNK	FSC.TBNK.trait9	FSC-A on HLA DR+ CD8br	90001978	Inverse variance weighted	14	-0.0337391	0.029617	0.254629	0.966824	0.9123-1.0246	0.872279	1.00656	0.763242
Luminal B		Morphological parameter	TBNK	FSC.TBNK.trait9	FSC-A on HLA DR+ CD8br	90001978	MR Egger	14	-0.0650532	0.036527	0.100226	0.937018	0.8723-1.0066	0.864922	0.991249
Luminal B		Morphological parameter	TBNK	FSC.TBNK.trait9	FSC-A on HLA DR+ CD8br	90001978	Simple mode	14	-0.0469804	0.0741502	0.53734	0.954106	0.825-1.1034	0.912298	1.02461
Luminal B		Morphological parameter	TBNK	FSC.TBNK.trait9	FSC-A on HLA DR+ CD8br	90001978	Weighted median	14	-0.076953	0.0347773	0.0269158	0.925933	0.8649-0.9912	0.825047	1.10335
Luminal B		Morphological parameter	TBNK	FSC.TBNK.trait9	FSC-A on HLA DR+ CD8br	90001978	Weighted mode	14	-0.0626584	0.0362599	0.107645	0.939264	0.8748-1.0084	0.874828	1.00845
Luminal B		MFI	Monocyte	mono.trait1	CD16 on CD14- CD16+ monocyte	90001979	Inverse variance weighted	151	0.0017516	0.00783236	0.823041	1.00175	0.9865-1.0173	0.98794	1.0405	0.929896
Luminal B		MFI	Monocyte	mono.trait1	CD16 on CD14- CD16+ monocyte	90001979	MR Egger	151	0.0137822	0.0132222	0.298936	1.01388	0.9879-1.0405	0.991508	1.0427
Luminal B		MFI	Monocyte	mono.trait1	CD16 on CD14- CD16+ monocyte	90001979	Simple mode	151	0.0552358	0.0262676	0.0371517	1.05679	1.0038-1.1126	0.986492	1.01725
Luminal B		MFI	Monocyte	mono.trait1	CD16 on CD14- CD16+ monocyte	90001979	Weighted median	151	0.0166418	0.0128417	0.195003	1.01678	0.9915-1.0427	1.00376	1.11262
Luminal B		MFI	Monocyte	mono.trait1	CD16 on CD14- CD16+ monocyte	90001979	Weighted mode	151	0.0140614	0.0125486	0.264268	1.01416	0.9895-1.0394	0.989521	1.03941
Luminal B		MFI	Monocyte	mono.trait10	CD40 on CD14+ CD16- monocyte	90001980	Inverse variance weighted	45	-0.0267621	0.0140826	0.0573845	0.973593	0.9471-1.0008	0.910995	1.00147	0.574269
Luminal B		MFI	Monocyte	mono.trait10	CD40 on CD14+ CD16- monocyte	90001980	MR Egger	45	-0.0458735	0.0241551	0.0642709	0.955163	0.911-1.0015	0.94303	1.02349
Luminal B		MFI	Monocyte	mono.trait10	CD40 on CD14+ CD16- monocyte	90001980	Simple mode	45	-0.0219471	0.0366179	0.552009	0.978292	0.9105-1.0511	0.947087	1.00084
Luminal B		MFI	Monocyte	mono.trait10	CD40 on CD14+ CD16- monocyte	90001980	Weighted median	45	-0.017721	0.0208856	0.396172	0.982435	0.943-1.0235	0.910539	1.05109
Luminal B		MFI	Monocyte	mono.trait10	CD40 on CD14+ CD16- monocyte	90001980	Weighted mode	45	-0.0144467	0.0223969	0.522256	0.985657	0.9433-1.0299	0.943325	1.02989
Luminal B		MFI	Monocyte	mono.trait11	CD40 on CD14+ CD16+ monocyte	90001981	Inverse variance weighted	61	-0.010281	0.0120809	0.394762	0.989772	0.9666-1.0135	0.944186	1.02432	0.808683
Luminal B		MFI	Monocyte	mono.trait11	CD40 on CD14+ CD16+ monocyte	90001981	MR Egger	61	-0.0167029	0.0207805	0.424752	0.983436	0.9442-1.0243	0.966307	1.0357
Luminal B		MFI	Monocyte	mono.trait11	CD40 on CD14+ CD16+ monocyte	90001981	Simple mode	61	-0.0225839	0.0316193	0.477846	0.977669	0.9189-1.0402	0.966611	1.01349
Luminal B		MFI	Monocyte	mono.trait11	CD40 on CD14+ CD16+ monocyte	90001981	Weighted median	61	0.000404205	0.0176926	0.981773	1.0004	0.9663-1.0357	0.918919	1.04018
Luminal B		MFI	Monocyte	mono.trait11	CD40 on CD14+ CD16+ monocyte	90001981	Weighted mode	61	-0.00377158	0.0166195	0.821244	0.996236	0.9643-1.0292	0.964307	1.02922
Luminal B		MFI	Monocyte	mono.trait12	CCR2 on CD14- CD16+ monocyte	90001982	Inverse variance weighted	20	-0.00891994	0.0192728	0.64349	0.99112	0.9544-1.0293	0.944049	1.03985	0.888474
Luminal B		MFI	Monocyte	mono.trait12	CCR2 on CD14- CD16+ monocyte	90001982	MR Egger	20	-0.00925105	0.0246564	0.711897	0.990792	0.944-1.0398	0.943819	1.03865
Luminal B		MFI	Monocyte	mono.trait12	CCR2 on CD14- CD16+ monocyte	90001982	Simple mode	20	-0.0469711	0.040779	0.263673	0.954115	0.8808-1.0335	0.954379	1.02928
Luminal B		MFI	Monocyte	mono.trait12	CCR2 on CD14- CD16+ monocyte	90001982	Weighted median	20	-0.0099505	0.0244235	0.683704	0.990099	0.9438-1.0386	0.880824	1.0335
Luminal B		MFI	Monocyte	mono.trait12	CCR2 on CD14- CD16+ monocyte	90001982	Weighted mode	20	-0.0101627	0.0216292	0.643801	0.989889	0.9488-1.0328	0.948801	1.03276
Luminal B		MFI	Monocyte	mono.trait14	CD14 on CD14+ CD16+ monocyte	90001983	Inverse variance weighted	19	-0.0100042	0.0325036	0.758245	0.990046	0.9289-1.0552	0.790791	1.11855	0.919309
Luminal B		MFI	Monocyte	mono.trait14	CD14 on CD14+ CD16+ monocyte	90001983	MR Egger	19	-0.061345	0.0884571	0.497363	0.940499	0.7908-1.1185	0.876977	1.05204
Luminal B		MFI	Monocyte	mono.trait14	CD14 on CD14+ CD16+ monocyte	90001983	Simple mode	19	0.0184562	0.0756314	0.809969	1.01863	0.8783-1.1814	0.92894	1.05517
Luminal B		MFI	Monocyte	mono.trait14	CD14 on CD14+ CD16+ monocyte	90001983	Weighted median	19	-0.0402729	0.0464292	0.38572	0.960527	0.877-1.052	0.878287	1.18139
Luminal B		MFI	Monocyte	mono.trait14	CD14 on CD14+ CD16+ monocyte	90001983	Weighted mode	19	-0.0527771	0.0648161	0.426138	0.948591	0.8354-1.0771	0.835423	1.07709
Luminal B		MFI	Monocyte	mono.trait16	HLA DR on CD14- CD16+ monocyte	90001984	Inverse variance weighted	105	-0.00379713	0.00227448	0.0950279	0.99621	0.9918-1.0007	0.99391	1.00328	0.609346
Luminal B		MFI	Monocyte	mono.trait16	HLA DR on CD14- CD16+ monocyte	90001984	MR Egger	105	-0.00141579	0.00239417	0.555582	0.998585	0.9939-1.0033	0.992979	1.00253
Luminal B		MFI	Monocyte	mono.trait16	HLA DR on CD14- CD16+ monocyte	90001984	Simple mode	105	-0.01086	0.0299864	0.717963	0.989199	0.9327-1.0491	0.991779	1.00066
Luminal B		MFI	Monocyte	mono.trait16	HLA DR on CD14- CD16+ monocyte	90001984	Weighted median	105	-0.0022574	0.00244324	0.355518	0.997745	0.993-1.0025	0.932736	1.04908
Luminal B		MFI	Monocyte	mono.trait16	HLA DR on CD14- CD16+ monocyte	90001984	Weighted mode	105	-0.00314627	0.00256759	0.2232	0.996859	0.9919-1.0019	0.991855	1.00189
Luminal B		MFI	Monocyte	mono.trait17	CD40 on monocytes	90001985	Inverse variance weighted	64	-0.00588696	0.00932392	0.52779	0.99413	0.9761-1.0125	0.969949	1.01987	0.866999
Luminal B		MFI	Monocyte	mono.trait17	CD40 on monocytes	90001985	MR Egger	64	-0.00541832	0.0128027	0.673602	0.994596	0.9699-1.0199	0.964811	1.02437
Luminal B		MFI	Monocyte	mono.trait17	CD40 on monocytes	90001985	Simple mode	64	-0.020544	0.0263472	0.438463	0.979666	0.9304-1.0316	0.976128	1.01246
Luminal B		MFI	Monocyte	mono.trait17	CD40 on monocytes	90001985	Weighted median	64	-0.00587427	0.0152801	0.700654	0.994143	0.9648-1.0244	0.930359	1.03159
Luminal B		MFI	Monocyte	mono.trait17	CD40 on monocytes	90001985	Weighted mode	64	-0.00349199	0.0121094	0.77401	0.996514	0.9731-1.0204	0.973141	1.02045
Luminal B		MFI	Monocyte	mono.trait19	CD14 on CD14+ CD16- monocyte	90001986	Inverse variance weighted	15	0.00689111	0.0347018	0.842591	1.00691	0.9407-1.0778	0.815698	1.06309	0.941813
Luminal B		MFI	Monocyte	mono.trait19	CD14 on CD14+ CD16- monocyte	90001986	MR Egger	15	-0.0712646	0.0675749	0.310815	0.931215	0.8157-1.0631	0.908684	1.09996
Luminal B		MFI	Monocyte	mono.trait19	CD14 on CD14+ CD16- monocyte	90001986	Simple mode	15	-0.0400297	0.0781781	0.61661	0.960761	0.8243-1.1199	0.940706	1.07778
Luminal B		MFI	Monocyte	mono.trait19	CD14 on CD14+ CD16- monocyte	90001986	Weighted median	15	-0.000242885	0.0487322	0.996023	0.999757	0.9087-1.1	0.824269	1.11986
Luminal B		MFI	Monocyte	mono.trait19	CD14 on CD14+ CD16- monocyte	90001986	Weighted mode	15	-0.032772	0.059362	0.589605	0.967759	0.8615-1.0872	0.861465	1.08717
Luminal B		MFI	Monocyte	mono.trait2	CD64 on CD14+ CD16- monocyte	90001987	Inverse variance weighted	91	-0.000902624	0.00718483	0.900026	0.999098	0.9851-1.0133	0.985204	1.01949	0.970851
Luminal B		MFI	Monocyte	mono.trait2	CD64 on CD14+ CD16- monocyte	90001987	MR Egger	91	0.00219916	0.00872758	0.801639	1.0022	0.9852-1.0195	0.978857	1.0284
Luminal B		MFI	Monocyte	mono.trait2	CD64 on CD14+ CD16- monocyte	90001987	Simple mode	91	-0.00424264	0.022568	0.851305	0.995766	0.9527-1.0408	0.985127	1.01327
Luminal B		MFI	Monocyte	mono.trait2	CD64 on CD14+ CD16- monocyte	90001987	Weighted median	91	0.00331696	0.0125952	0.79228	1.00332	0.9789-1.0284	0.95268	1.0408
Luminal B		MFI	Monocyte	mono.trait2	CD64 on CD14+ CD16- monocyte	90001987	Weighted mode	91	0.00110326	0.00947015	0.907517	1.0011	0.9827-1.0199	0.982693	1.01986
Luminal B		MFI	Monocyte	mono.trait21	HLA DR on CD14+ CD16- monocyte	90001988	Inverse variance weighted	117	-0.00808489	0.00414302	0.0510037	0.991948	0.9839-1	0.987602	1.00643	0.574269
Luminal B		MFI	Monocyte	mono.trait21	HLA DR on CD14+ CD16- monocyte	90001988	MR Egger	117	-0.00303437	0.00481683	0.529976	0.99697	0.9876-1.0064	0.987022	1.00557
Luminal B		MFI	Monocyte	mono.trait21	HLA DR on CD14+ CD16- monocyte	90001988	Simple mode	117	-0.022338	0.0197806	0.261106	0.97791	0.9407-1.0166	0.983925	1.00004
Luminal B		MFI	Monocyte	mono.trait21	HLA DR on CD14+ CD16- monocyte	90001988	Weighted median	117	-0.00375335	0.00474973	0.429396	0.996254	0.987-1.0056	0.940722	1.01657
Luminal B		MFI	Monocyte	mono.trait21	HLA DR on CD14+ CD16- monocyte	90001988	Weighted mode	117	-0.00273666	0.00476084	0.566521	0.997267	0.988-1.0066	0.988005	1.00662
Luminal B		MFI	Monocyte	mono.trait22	CD40 on CD14- CD16+ monocyte	90001989	Inverse variance weighted	79	-0.00480969	0.0123889	0.69785	0.995202	0.9713-1.0197	0.933373	1.01478	0.899425
Luminal B		MFI	Monocyte	mono.trait22	CD40 on CD14- CD16+ monocyte	90001989	MR Egger	79	-0.0271384	0.0213328	0.207151	0.973227	0.9334-1.0148	0.962866	1.0295
Luminal B		MFI	Monocyte	mono.trait22	CD40 on CD14- CD16+ monocyte	90001989	Simple mode	79	-0.0288645	0.0294476	0.330018	0.971548	0.9171-1.0293	0.971327	1.01966
Luminal B		MFI	Monocyte	mono.trait22	CD40 on CD14- CD16+ monocyte	90001989	Weighted median	79	-0.00438168	0.017071	0.79743	0.995628	0.9629-1.0295	0.917061	1.02927
Luminal B		MFI	Monocyte	mono.trait22	CD40 on CD14- CD16+ monocyte	90001989	Weighted mode	79	-0.00930583	0.0155152	0.550387	0.990737	0.9611-1.0213	0.961063	1.02133
Luminal B		MFI	Monocyte	mono.trait24	CD64 on CD14- CD16+ monocyte	90001990	Inverse variance weighted	22	-0.0434347	0.0307114	0.157279	0.957495	0.9016-1.0169	0.867899	1.12736	0.685923
Luminal B		MFI	Monocyte	mono.trait24	CD64 on CD14- CD16+ monocyte	90001990	MR Egger	22	-0.0109022	0.0667236	0.871849	0.989157	0.8679-1.1274	0.900204	1.07477
Luminal B		MFI	Monocyte	mono.trait24	CD64 on CD14- CD16+ monocyte	90001990	Simple mode	22	-0.153694	0.0877408	0.094422	0.857535	0.722-1.0184	0.90156	1.0169
Luminal B		MFI	Monocyte	mono.trait24	CD64 on CD14- CD16+ monocyte	90001990	Weighted median	22	-0.0165127	0.0452151	0.714959	0.983623	0.9002-1.0748	0.722047	1.01845
Luminal B		MFI	Monocyte	mono.trait24	CD64 on CD14- CD16+ monocyte	90001990	Weighted mode	22	0.0007267	0.0593251	0.990342	1.00073	0.8909-1.1241	0.890876	1.12412
Luminal B		MFI	Monocyte	mono.trait25	HLA DR on CD14+ monocyte	90001991	Inverse variance weighted	112	-0.0075752	0.00419648	0.071054	0.992453	0.9843-1.0007	0.986756	1.0057	0.574269
Luminal B		MFI	Monocyte	mono.trait25	HLA DR on CD14+ monocyte	90001991	MR Egger	112	-0.00382244	0.00485219	0.432522	0.996185	0.9868-1.0057	0.986404	1.00618
Luminal B		MFI	Monocyte	mono.trait25	HLA DR on CD14+ monocyte	90001991	Simple mode	112	-0.023398	0.0203713	0.2532	0.976874	0.9386-1.0167	0.984324	1.00065
Luminal B		MFI	Monocyte	mono.trait25	HLA DR on CD14+ monocyte	90001991	Weighted median	112	-0.00376393	0.00506381	0.4573	0.996243	0.9864-1.0062	0.938638	1.01667
Luminal B		MFI	Monocyte	mono.trait25	HLA DR on CD14+ monocyte	90001991	Weighted mode	112	-0.00486403	0.00479575	0.312674	0.995148	0.9858-1.0045	0.985838	1.00455
Luminal B		MFI	Monocyte	mono.trait28	CCR2 on CD14+ CD16+ monocyte	90001992	Inverse variance weighted	35	-0.0197615	0.0133399	0.138505	0.980432	0.9551-1.0064	0.955592	1.02084	0.672527
Luminal B		MFI	Monocyte	mono.trait28	CCR2 on CD14+ CD16+ monocyte	90001992	MR Egger	35	-0.0123985	0.0168498	0.467035	0.987678	0.9556-1.0208	0.953666	1.02597
Luminal B		MFI	Monocyte	mono.trait28	CCR2 on CD14+ CD16+ monocyte	90001992	Simple mode	35	-0.0090369	0.0292427	0.759184	0.991004	0.9358-1.0495	0.95513	1.00641
Luminal B		MFI	Monocyte	mono.trait28	CCR2 on CD14+ CD16+ monocyte	90001992	Weighted median	35	-0.0109026	0.0186426	0.558669	0.989157	0.9537-1.026	0.935801	1.04946
Luminal B		MFI	Monocyte	mono.trait28	CCR2 on CD14+ CD16+ monocyte	90001992	Weighted mode	35	-0.0136136	0.0167996	0.423374	0.986479	0.9545-1.0195	0.954526	1.0195
Luminal B		MFI	Monocyte	mono.trait29	PDL-1 on CD14+ CD16- monocyte	90001993	Inverse variance weighted	13	0.0226903	0.0390596	0.561298	1.02295	0.9476-1.1043	0.859862	1.09456	0.878347
Luminal B		MFI	Monocyte	mono.trait29	PDL-1 on CD14+ CD16- monocyte	90001993	MR Egger	13	-0.0303159	0.061565	0.632103	0.970139	0.8599-1.0946	0.898901	1.10315
Luminal B		MFI	Monocyte	mono.trait29	PDL-1 on CD14+ CD16- monocyte	90001993	Simple mode	13	0.0817473	0.0891748	0.377351	1.08518	0.9112-1.2924	0.947559	1.10434
Luminal B		MFI	Monocyte	mono.trait29	PDL-1 on CD14+ CD16- monocyte	90001993	Weighted median	13	-0.00420504	0.0522334	0.935836	0.995804	0.8989-1.1032	0.911161	1.29244
Luminal B		MFI	Monocyte	mono.trait29	PDL-1 on CD14+ CD16- monocyte	90001993	Weighted mode	13	0.0120064	0.0551098	0.831197	1.01208	0.9085-1.1275	0.908456	1.12752
Luminal B		MFI	Monocyte	mono.trait3	CX3CR1 on CD14- CD16-	90001994	Inverse variance weighted	30	0.00462633	0.0172262	0.788266	1.00464	0.9713-1.0391	0.948331	1.04928	0.919309
Luminal B		MFI	Monocyte	mono.trait3	CX3CR1 on CD14- CD16-	90001994	MR Egger	30	-0.00247144	0.0258061	0.924386	0.997532	0.9483-1.0493	0.957394	1.05299
Luminal B		MFI	Monocyte	mono.trait3	CX3CR1 on CD14- CD16-	90001994	Simple mode	30	0.0317481	0.0379933	0.410199	1.03226	0.9582-1.1121	0.971283	1.03914
Luminal B		MFI	Monocyte	mono.trait3	CX3CR1 on CD14- CD16-	90001994	Weighted median	30	0.00404579	0.0242784	0.867652	1.00405	0.9574-1.053	0.958181	1.11206
Luminal B		MFI	Monocyte	mono.trait3	CX3CR1 on CD14- CD16-	90001994	Weighted mode	30	0.00250543	0.0238815	0.917169	1.00251	0.9567-1.0505	0.956665	1.05055
Luminal B		MFI	Monocyte	mono.trait33	CX3CR1 on monocyte	90001995	Inverse variance weighted	37	-0.00215641	0.0203303	0.915528	0.997846	0.9589-1.0384	0.931627	1.1076	0.974713
Luminal B		MFI	Monocyte	mono.trait33	CX3CR1 on monocyte	90001995	MR Egger	37	0.0156869	0.0441378	0.724418	1.01581	0.9316-1.1076	0.958826	1.07993
Luminal B		MFI	Monocyte	mono.trait33	CX3CR1 on monocyte	90001995	Simple mode	37	-0.0508604	0.0597102	0.399963	0.950411	0.8454-1.0684	0.958866	1.03841
Luminal B		MFI	Monocyte	mono.trait33	CX3CR1 on monocyte	90001995	Weighted median	37	0.0174235	0.0303412	0.565798	1.01758	0.9588-1.0799	0.845445	1.06841
Luminal B		MFI	Monocyte	mono.trait33	CX3CR1 on monocyte	90001995	Weighted mode	37	0.0129179	0.0373349	0.731357	1.013	0.9415-1.0899	0.941521	1.08991
Luminal B		MFI	Monocyte	mono.trait35	CX3CR1 on CD14+ CD16+ monocyte	90001996	Inverse variance weighted	46	0.0206176	0.0175356	0.239692	1.02083	0.9863-1.0565	0.946137	1.09177	0.763242
Luminal B		MFI	Monocyte	mono.trait35	CX3CR1 on CD14+ CD16+ monocyte	90001996	MR Egger	46	0.016218	0.0365235	0.659189	1.01635	0.9461-1.0918	0.963314	1.07571
Luminal B		MFI	Monocyte	mono.trait35	CX3CR1 on CD14+ CD16+ monocyte	90001996	Simple mode	46	0.02831	0.0523076	0.591025	1.02871	0.9285-1.1398	0.986342	1.05653
Luminal B		MFI	Monocyte	mono.trait35	CX3CR1 on CD14+ CD16+ monocyte	90001996	Weighted median	46	0.0178031	0.0281527	0.527141	1.01796	0.9633-1.0757	0.928474	1.13978
Luminal B		MFI	Monocyte	mono.trait35	CX3CR1 on CD14+ CD16+ monocyte	90001996	Weighted mode	46	0.0212378	0.0306773	0.492307	1.02146	0.9619-1.0848	0.961857	1.08477
Luminal B		MFI	Monocyte	mono.trait36	CX3CR1 on CD14+ CD16- monocyte	90001997	Inverse variance weighted	43	0.0213557	0.0165805	0.197746	1.02159	0.9889-1.0553	0.938917	1.06819	0.745312
Luminal B		MFI	Monocyte	mono.trait36	CX3CR1 on CD14+ CD16- monocyte	90001997	MR Egger	43	0.00146642	0.0329057	0.964671	1.00147	0.9389-1.0682	0.967615	1.06912
Luminal B		MFI	Monocyte	mono.trait36	CX3CR1 on CD14+ CD16- monocyte	90001997	Simple mode	43	0.00846856	0.0501372	0.86668	1.0085	0.9141-1.1126	0.98892	1.05533
Luminal B		MFI	Monocyte	mono.trait36	CX3CR1 on CD14+ CD16- monocyte	90001997	Weighted median	43	0.0169554	0.0254469	0.505217	1.0171	0.9676-1.0691	0.914114	1.11264
Luminal B		MFI	Monocyte	mono.trait36	CX3CR1 on CD14+ CD16- monocyte	90001997	Weighted mode	43	0.0104588	0.0285704	0.716149	1.01051	0.9555-1.0687	0.955482	1.06871
Luminal B		MFI	Monocyte	mono.trait39	PDL-1 on CD14+ CD16+ monocyte	90001998	Inverse variance weighted	32	-0.0380058	0.0175728	0.0305598	0.962707	0.9301-0.9964	0.912104	1.00044	0.547656
Luminal B		MFI	Monocyte	mono.trait39	PDL-1 on CD14+ CD16+ monocyte	90001998	MR Egger	32	-0.0457821	0.0235814	0.0616477	0.95525	0.9121-1.0004	0.903504	0.997352
Luminal B		MFI	Monocyte	mono.trait39	PDL-1 on CD14+ CD16+ monocyte	90001998	Simple mode	32	-0.0553354	0.0410153	0.187065	0.946168	0.8731-1.0254	0.930114	0.996443
Luminal B		MFI	Monocyte	mono.trait39	PDL-1 on CD14+ CD16+ monocyte	90001998	Weighted median	32	-0.0520632	0.0252101	0.0389066	0.949269	0.9035-0.9974	0.873082	1.02537
Luminal B		MFI	Monocyte	mono.trait39	PDL-1 on CD14+ CD16+ monocyte	90001998	Weighted mode	32	-0.0408055	0.0243362	0.103651	0.960016	0.9153-1.0069	0.915299	1.00692
Luminal B		MFI	Monocyte	mono.trait4	PDL-1 on CD14- CD16+ monocyte	90001999	Inverse variance weighted	44	-6.78e-05	0.0155646	0.996522	0.999932	0.9699-1.0309	0.947189	1.05204	0.997826
Luminal B		MFI	Monocyte	mono.trait4	PDL-1 on CD14- CD16+ monocyte	90001999	MR Egger	44	-0.00176136	0.0267831	0.947878	0.99824	0.9472-1.052	0.946967	1.03813
Luminal B		MFI	Monocyte	mono.trait4	PDL-1 on CD14- CD16+ monocyte	90001999	Simple mode	44	0.0159244	0.0407926	0.698188	1.01605	0.938-1.1006	0.969888	1.03091
Luminal B		MFI	Monocyte	mono.trait4	PDL-1 on CD14- CD16+ monocyte	90001999	Weighted median	44	-0.00853736	0.0234459	0.715761	0.991499	0.947-1.0381	0.937978	1.10062
Luminal B		MFI	Monocyte	mono.trait4	PDL-1 on CD14- CD16+ monocyte	90001999	Weighted mode	44	-0.00329479	0.0240707	0.891765	0.996711	0.9508-1.0449	0.950779	1.04486
Luminal B		MFI	Monocyte	mono.trait41	PDL-1 on CD14- CD16-	90002000	Inverse variance weighted	21	-0.0194757	0.0187507	0.298959	0.980713	0.9453-1.0174	0.940142	1.02774	0.774961
Luminal B		MFI	Monocyte	mono.trait41	PDL-1 on CD14- CD16-	90002000	MR Egger	21	-0.0171811	0.022726	0.458914	0.982966	0.9401-1.0277	0.945915	1.04113
Luminal B		MFI	Monocyte	mono.trait41	PDL-1 on CD14- CD16-	90002000	Simple mode	21	-0.0687242	0.0546475	0.223026	0.933584	0.8388-1.0391	0.945324	1.01743
Luminal B		MFI	Monocyte	mono.trait41	PDL-1 on CD14- CD16-	90002000	Weighted median	21	-0.00764576	0.0244678	0.754673	0.992383	0.9459-1.0411	0.838758	1.03913
Luminal B		MFI	Monocyte	mono.trait41	PDL-1 on CD14- CD16-	90002000	Weighted mode	21	-0.0132455	0.0234434	0.578359	0.986842	0.9425-1.0332	0.942523	1.03324
Luminal B		MFI	Monocyte	mono.trait42	CD64 on CD14- CD16-	90002001	Inverse variance weighted	18	-0.00088421	0.0255375	0.97238	0.999116	0.9503-1.0504	0.93127	1.06418	0.992711
Luminal B		MFI	Monocyte	mono.trait42	CD64 on CD14- CD16-	90002001	MR Egger	18	-0.00450001	0.0340335	0.896456	0.99551	0.9313-1.0642	0.952208	1.05977
Luminal B		MFI	Monocyte	mono.trait42	CD64 on CD14- CD16-	90002001	Simple mode	18	-0.0441252	0.0591248	0.465678	0.956834	0.8521-1.0744	0.950338	1.0504
Luminal B		MFI	Monocyte	mono.trait42	CD64 on CD14- CD16-	90002001	Weighted median	18	0.00454226	0.0273029	0.86787	1.00455	0.9522-1.0598	0.852136	1.0744
Luminal B		MFI	Monocyte	mono.trait42	CD64 on CD14- CD16-	90002001	Weighted mode	18	-0.00662079	0.0240694	0.786577	0.993401	0.9476-1.0414	0.947625	1.04139
Luminal B		MFI	Monocyte	mono.trait43	PDL-1 on monocyte	90002002	Inverse variance weighted	13	0.0441846	0.0371575	0.234394	1.04518	0.9718-1.1241	0.920255	1.17752	0.763242
Luminal B		MFI	Monocyte	mono.trait43	PDL-1 on monocyte	90002002	MR Egger	13	0.040152	0.0628858	0.536221	1.04097	0.9203-1.1775	0.935148	1.14735
Luminal B		MFI	Monocyte	mono.trait43	PDL-1 on monocyte	90002002	Simple mode	13	0.0250372	0.0714789	0.732205	1.02535	0.8913-1.1796	0.971762	1.12413
Luminal B		MFI	Monocyte	mono.trait43	PDL-1 on monocyte	90002002	Weighted median	13	0.035202	0.0521696	0.499828	1.03583	0.9351-1.1473	0.891311	1.17955
Luminal B		MFI	Monocyte	mono.trait43	PDL-1 on monocyte	90002002	Weighted mode	13	0.0311729	0.0603583	0.614915	1.03166	0.9166-1.1612	0.916559	1.16122
Luminal B		MFI	Monocyte	mono.trait44	CCR2 on CD14- CD16-	90002003	Inverse variance weighted	16	-0.0204217	0.029703	0.491748	0.979785	0.9244-1.0385	0.890315	1.06065	0.861358
Luminal B		MFI	Monocyte	mono.trait44	CCR2 on CD14- CD16-	90002003	MR Egger	16	-0.0286468	0.0446598	0.531595	0.97176	0.8903-1.0607	0.895304	1.06544
Luminal B		MFI	Monocyte	mono.trait44	CCR2 on CD14- CD16-	90002003	Simple mode	16	-0.0817133	0.0712077	0.269135	0.921536	0.8015-1.0596	0.924373	1.03852
Luminal B		MFI	Monocyte	mono.trait44	CCR2 on CD14- CD16-	90002003	Weighted median	16	-0.0236006	0.0443832	0.594902	0.976676	0.8953-1.0654	0.801492	1.05956
Luminal B		MFI	Monocyte	mono.trait44	CCR2 on CD14- CD16-	90002003	Weighted mode	16	-0.0102779	0.0409551	0.805254	0.989775	0.9134-1.0725	0.913429	1.0725
Luminal B		MFI	Monocyte	mono.trait46	CCR2 on CD14+ CD16- monocyte	90002004	Inverse variance weighted	34	0.0135717	0.0171693	0.429257	1.01366	0.9801-1.0484	0.946377	1.03843	0.83088
Luminal B		MFI	Monocyte	mono.trait46	CCR2 on CD14+ CD16- monocyte	90002004	MR Egger	34	-0.00870335	0.0236792	0.715627	0.991334	0.9464-1.0384	0.944146	1.04555
Luminal B		MFI	Monocyte	mono.trait46	CCR2 on CD14+ CD16- monocyte	90002004	Simple mode	34	0.0344121	0.0472111	0.471205	1.03501	0.9435-1.1354	0.98012	1.04836
Luminal B		MFI	Monocyte	mono.trait46	CCR2 on CD14+ CD16- monocyte	90002004	Weighted median	34	-0.00646788	0.0260236	0.803717	0.993553	0.9441-1.0455	0.943535	1.13536
Luminal B		MFI	Monocyte	mono.trait46	CCR2 on CD14+ CD16- monocyte	90002004	Weighted mode	34	-0.0045408	0.0231368	0.845611	0.995469	0.9513-1.0417	0.951335	1.04165
Luminal B		MFI	Monocyte	mono.trait47	CD16 on CD14+ CD16+ monocyte	90002005	Inverse variance weighted	66	0.000365528	0.014475	0.979854	1.00037	0.9724-1.0292	0.970639	1.0911	0.993018
Luminal B		MFI	Monocyte	mono.trait47	CD16 on CD14+ CD16+ monocyte	90002005	MR Egger	66	0.0286905	0.0298425	0.33997	1.02911	0.9706-1.0911	0.974793	1.06576
Luminal B		MFI	Monocyte	mono.trait47	CD16 on CD14+ CD16+ monocyte	90002005	Simple mode	66	0.0474018	0.0409174	0.250908	1.04854	0.9677-1.1361	0.972383	1.02915
Luminal B		MFI	Monocyte	mono.trait47	CD16 on CD14+ CD16+ monocyte	90002005	Weighted median	66	0.0190774	0.022759	0.401897	1.01926	0.9748-1.0658	0.967736	1.1361
Luminal B		MFI	Monocyte	mono.trait47	CD16 on CD14+ CD16+ monocyte	90002005	Weighted mode	66	0.018423	0.0241615	0.448523	1.01859	0.9715-1.068	0.971481	1.06799
Luminal B		MFI	Monocyte	mono.trait48	CD64 on monocyte	90002006	Inverse variance weighted	82	-0.006578	0.012634	0.602603	0.993444	0.9691-1.0184	0.977707	1.05819	0.888474
Luminal B		MFI	Monocyte	mono.trait48	CD64 on monocyte	90002006	MR Egger	82	0.0170066	0.0201793	0.401867	1.01715	0.9777-1.0582	0.975862	1.0442
Luminal B		MFI	Monocyte	mono.trait48	CD64 on monocyte	90002006	Simple mode	82	0.00117431	0.031571	0.97042	1.00118	0.9411-1.0651	0.969145	1.01835
Luminal B		MFI	Monocyte	mono.trait48	CD64 on monocyte	90002006	Weighted median	82	0.00940787	0.0172663	0.585844	1.00945	0.9759-1.0442	0.941101	1.06508
Luminal B		MFI	Monocyte	mono.trait48	CD64 on monocyte	90002006	Weighted mode	82	0.00412981	0.021072	0.845112	1.00414	0.9635-1.0465	0.963511	1.04648
Luminal B		MFI	Monocyte	mono.trait50	HLA DR on CD14+ CD16+ monocyte	90002007	Inverse variance weighted	113	-0.0173465	0.00817714	0.0338932	0.982803	0.9672-0.9987	0.971604	1.02545	0.547656
Luminal B		MFI	Monocyte	mono.trait50	HLA DR on CD14+ CD16+ monocyte	90002007	MR Egger	113	-0.00183544	0.0137608	0.894133	0.998166	0.9716-1.0255	0.96822	1.01548
Luminal B		MFI	Monocyte	mono.trait50	HLA DR on CD14+ CD16+ monocyte	90002007	Simple mode	113	-0.0120886	0.0262036	0.645453	0.987984	0.9385-1.0401	0.967177	0.998682
Luminal B		MFI	Monocyte	mono.trait50	HLA DR on CD14+ CD16+ monocyte	90002007	Weighted median	113	-0.0084663	0.012158	0.486207	0.991569	0.9682-1.0155	0.938523	1.04005
Luminal B		MFI	Monocyte	mono.trait50	HLA DR on CD14+ CD16+ monocyte	90002007	Weighted mode	113	-0.00305293	0.0132531	0.818235	0.996952	0.9714-1.0232	0.971388	1.02319
Luminal B		MFI	Monocyte	mono.trait52	CCR2 on monocyte	90002008	Inverse variance weighted	25	0.00968896	0.0205334	0.637024	1.00974	0.9699-1.0512	0.931421	1.04184	0.888474
Luminal B		MFI	Monocyte	mono.trait52	CCR2 on monocyte	90002008	MR Egger	25	-0.0150287	0.0285792	0.604018	0.985084	0.9314-1.0418	0.932813	1.04623
Luminal B		MFI	Monocyte	mono.trait52	CCR2 on monocyte	90002008	Simple mode	25	-0.0181177	0.0537492	0.738988	0.982045	0.8839-1.0911	0.969906	1.0512
Luminal B		MFI	Monocyte	mono.trait52	CCR2 on monocyte	90002008	Weighted median	25	-0.0121772	0.0292722	0.67741	0.987897	0.9328-1.0462	0.883852	1.09115
Luminal B		MFI	Monocyte	mono.trait52	CCR2 on monocyte	90002008	Weighted mode	25	-0.0151453	0.0283345	0.597902	0.984969	0.9318-1.0412	0.931759	1.04122
Luminal B		MFI	Monocyte	mono.trait53	HLA DR on CD14- CD16-	90002009	Inverse variance weighted	145	-0.000395078	0.00141628	0.780279	0.999605	0.9968-1.0024	0.997906	1.00367	0.919309
Luminal B		MFI	Monocyte	mono.trait53	HLA DR on CD14- CD16-	90002009	MR Egger	145	0.000783644	0.00146927	0.594616	1.00078	0.9979-1.0037	0.995241	1.00179
Luminal B		MFI	Monocyte	mono.trait53	HLA DR on CD14- CD16-	90002009	Simple mode	145	-0.0226315	0.0205286	0.272111	0.977623	0.9391-1.0178	0.996834	1.00238
Luminal B		MFI	Monocyte	mono.trait53	HLA DR on CD14- CD16-	90002009	Weighted median	145	-0.00149225	0.00167228	0.372208	0.998509	0.9952-1.0018	0.939068	1.01776
Luminal B		MFI	Monocyte	mono.trait53	HLA DR on CD14- CD16-	90002009	Weighted mode	145	-7.25e-05	0.00175323	0.967066	0.999927	0.9965-1.0034	0.996497	1.00337
Luminal B		MFI	Monocyte	mono.trait54	HLA DR on monocyte	90002010	Inverse variance weighted	106	-0.00576271	0.00394697	0.144281	0.994254	0.9866-1.002	0.989462	1.00696	0.679505
Luminal B		MFI	Monocyte	mono.trait54	HLA DR on monocyte	90002010	MR Egger	106	-0.00182804	0.00447214	0.683555	0.998174	0.9895-1.007	0.987697	1.00549
Luminal B		MFI	Monocyte	mono.trait54	HLA DR on monocyte	90002010	Simple mode	106	-0.0244128	0.024016	0.311718	0.975883	0.931-1.0229	0.986592	1.00198
Luminal B		MFI	Monocyte	mono.trait54	HLA DR on monocyte	90002010	Weighted median	106	-0.00345427	0.00455365	0.448109	0.996552	0.9877-1.0055	0.931011	1.02292
Luminal B		MFI	Monocyte	mono.trait54	HLA DR on monocyte	90002010	Weighted mode	106	-0.00416203	0.00460294	0.367952	0.995847	0.9869-1.0049	0.986903	1.00487
Luminal B		MFI	Monocyte	mono.trait6	CD64 on CD14+ CD16+ monocyte	90002011	Inverse variance weighted	10	-0.115505	0.0499733	0.0208144	0.890916	0.8078-0.9826	0.858692	1.48587	0.478728
Luminal B		MFI	Monocyte	mono.trait6	CD64 on CD14+ CD16+ monocyte	90002011	MR Egger	10	0.121829	0.139885	0.409169	1.12956	0.8587-1.4859	0.838078	1.08027
Luminal B		MFI	Monocyte	mono.trait6	CD64 on CD14+ CD16+ monocyte	90002011	Simple mode	10	0.00444101	0.115913	0.970274	1.00445	0.8003-1.2607	0.80779	0.982596
Luminal B		MFI	Monocyte	mono.trait6	CD64 on CD14+ CD16+ monocyte	90002011	Weighted median	10	-0.0497143	0.06476	0.442683	0.951501	0.8381-1.0803	0.800315	1.26065
Luminal B		MFI	Monocyte	mono.trait6	CD64 on CD14+ CD16+ monocyte	90002011	Weighted mode	10	-0.00971137	0.102252	0.926416	0.990336	0.8105-1.2101	0.810482	1.2101
Luminal B		MFI	Monocyte	mono.trait7	CX3CR1 on CD14- CD16+ monocyte	90002012	Inverse variance weighted	26	0.0628459	0.0233612	0.0071412	1.06486	1.0172-1.1148	0.971363	1.14625	0.401555
Luminal B		MFI	Monocyte	mono.trait7	CX3CR1 on CD14- CD16+ monocyte	90002012	MR Egger	26	0.0537197	0.0422319	0.215554	1.05519	0.9714-1.1462	0.980026	1.11944
Luminal B		MFI	Monocyte	mono.trait7	CX3CR1 on CD14- CD16+ monocyte	90002012	Simple mode	26	0.176039	0.0635579	0.0104228	1.19248	1.0528-1.3507	1.0172	1.11475
Luminal B		MFI	Monocyte	mono.trait7	CX3CR1 on CD14- CD16+ monocyte	90002012	Weighted median	26	0.0463253	0.0339294	0.172145	1.04742	0.98-1.1194	1.05281	1.35069
Luminal B		MFI	Monocyte	mono.trait7	CX3CR1 on CD14- CD16+ monocyte	90002012	Weighted mode	26	0.0452897	0.03493	0.206615	1.04633	0.9771-1.1205	0.977093	1.12047
Luminal B		MFI	cDC	Red.660.20.cDC.trait1	CCR2 on myeloid DC	90002013	Inverse variance weighted	24	-0.00710175	0.0150449	0.6369	0.992923	0.9641-1.0226	0.944246	1.0221	0.888474
Luminal B		MFI	cDC	Red.660.20.cDC.trait1	CCR2 on myeloid DC	90002013	MR Egger	24	-0.0177559	0.0202106	0.389143	0.982401	0.9442-1.0221	0.95254	1.03521
Luminal B		MFI	cDC	Red.660.20.cDC.trait1	CCR2 on myeloid DC	90002013	Simple mode	24	0.0384881	0.0382636	0.324945	1.03924	0.9641-1.1202	0.964072	1.02264
Luminal B		MFI	cDC	Red.660.20.cDC.trait1	CCR2 on myeloid DC	90002013	Weighted median	24	-0.00700986	0.0212313	0.741274	0.993015	0.9525-1.0352	0.96415	1.12017
Luminal B		MFI	cDC	Red.660.20.cDC.trait1	CCR2 on myeloid DC	90002013	Weighted mode	24	-0.00815633	0.0183142	0.660226	0.991877	0.9569-1.0281	0.956904	1.02813
Luminal B		MFI	cDC	Red.660.20.cDC.trait2	CCR2 on CD62L+ myeloid DC	90002014	Inverse variance weighted	26	-0.0172083	0.0221045	0.436275	0.982939	0.9413-1.0265	0.947825	1.13057	0.83088
Luminal B		MFI	cDC	Red.660.20.cDC.trait2	CCR2 on CD62L+ myeloid DC	90002014	MR Egger	26	0.0345695	0.0449768	0.449625	1.03517	0.9478-1.1306	0.960479	1.08526
Luminal B		MFI	cDC	Red.660.20.cDC.trait2	CCR2 on CD62L+ myeloid DC	90002014	Simple mode	26	0.0178366	0.053869	0.74332	1.018	0.916-1.1314	0.941263	1.02646
Luminal B		MFI	cDC	Red.660.20.cDC.trait2	CCR2 on CD62L+ myeloid DC	90002014	Weighted median	26	0.0207476	0.0311583	0.50549	1.02096	0.9605-1.0853	0.915993	1.13136
Luminal B		MFI	cDC	Red.660.20.cDC.trait2	CCR2 on CD62L+ myeloid DC	90002014	Weighted mode	26	0.0269148	0.0366624	0.469702	1.02728	0.9561-1.1038	0.956052	1.10382
Luminal B		MFI	cDC	Red.660.20.cDC.trait3	CCR2 on plasmacytoid DC	90002015	Inverse variance weighted	27	-0.0109949	0.0186726	0.555977	0.989065	0.9535-1.0259	0.937989	1.05829	0.878347
Luminal B		MFI	cDC	Red.660.20.cDC.trait3	CCR2 on plasmacytoid DC	90002015	MR Egger	27	-0.00368032	0.0307842	0.905793	0.996326	0.938-1.0583	0.944691	1.05198
Luminal B		MFI	cDC	Red.660.20.cDC.trait3	CCR2 on plasmacytoid DC	90002015	Simple mode	27	-0.0610515	0.0449644	0.186204	0.940775	0.8614-1.0274	0.953522	1.02593
Luminal B		MFI	cDC	Red.660.20.cDC.trait3	CCR2 on plasmacytoid DC	90002015	Weighted median	27	-0.00310912	0.0274428	0.909797	0.996896	0.9447-1.052	0.861412	1.02745
Luminal B		MFI	cDC	Red.660.20.cDC.trait3	CCR2 on plasmacytoid DC	90002015	Weighted mode	27	-0.0177613	0.0278066	0.528577	0.982396	0.9303-1.0374	0.930287	1.03742
Luminal B		MFI	cDC	Red.660.20.cDC.trait4	CCR2 on CD62L+ plasmacytoid DC	90002016	Inverse variance weighted	27	-0.0109482	0.018679	0.557793	0.989112	0.9536-1.026	0.938302	1.05815	0.878347
Luminal B		MFI	cDC	Red.660.20.cDC.trait4	CCR2 on CD62L+ plasmacytoid DC	90002016	MR Egger	27	-0.0035785	0.0306658	0.908035	0.996428	0.9383-1.0582	0.946347	1.05178
Luminal B		MFI	cDC	Red.660.20.cDC.trait4	CCR2 on CD62L+ plasmacytoid DC	90002016	Simple mode	27	-0.0610641	0.0421508	0.159374	0.940763	0.8662-1.0218	0.953554	1.02599
Luminal B		MFI	cDC	Red.660.20.cDC.trait4	CCR2 on CD62L+ plasmacytoid DC	90002016	Weighted median	27	-0.00233329	0.0269455	0.930995	0.997669	0.9463-1.0518	0.866165	1.02179
Luminal B		MFI	cDC	Red.660.20.cDC.trait4	CCR2 on CD62L+ plasmacytoid DC	90002016	Weighted mode	27	-0.0175165	0.0285611	0.545006	0.982636	0.9291-1.0392	0.92914	1.03921
Luminal B		MFI	cDC	Red.660.20.cDC.trait5	CCR2 on monocyte	90002017	Inverse variance weighted	36	-0.00591711	0.0185591	0.749859	0.9941	0.9586-1.0309	0.858806	1.00599	0.913578
Luminal B		MFI	cDC	Red.660.20.cDC.trait5	CCR2 on monocyte	90002017	MR Egger	36	-0.0731199	0.0403532	0.0788267	0.929489	0.8588-1.006	0.964837	1.07221
Luminal B		MFI	cDC	Red.660.20.cDC.trait5	CCR2 on monocyte	90002017	Simple mode	36	0.0450608	0.0504512	0.377874	1.04609	0.9476-1.1548	0.958589	1.03093
Luminal B		MFI	cDC	Red.660.20.cDC.trait5	CCR2 on monocyte	90002017	Weighted median	36	0.0169652	0.026919	0.528543	1.01711	0.9648-1.0722	0.947599	1.15482
Luminal B		MFI	cDC	Red.660.20.cDC.trait5	CCR2 on monocyte	90002017	Weighted mode	36	0.0211631	0.0370708	0.571727	1.02139	0.9498-1.0984	0.949808	1.09836
Luminal B		MFI	cDC	Red.660.20.cDC.trait6	CCR2 on granulocyte	90002018	Inverse variance weighted	16	-0.0459818	0.0349066	0.187744	0.955059	0.8919-1.0227	0.891573	1.07514	0.72814
Luminal B		MFI	cDC	Red.660.20.cDC.trait6	CCR2 on granulocyte	90002018	MR Egger	16	-0.0211581	0.0477603	0.664529	0.979064	0.8916-1.0751	0.901999	1.0321
Luminal B		MFI	cDC	Red.660.20.cDC.trait6	CCR2 on granulocyte	90002018	Simple mode	16	-0.0871576	0.0817609	0.303279	0.916533	0.7808-1.0758	0.891902	1.02269
Luminal B		MFI	cDC	Red.660.20.cDC.trait6	CCR2 on granulocyte	90002018	Weighted median	16	-0.0357743	0.0343714	0.297961	0.964858	0.902-1.0321	0.780821	1.07583
Luminal B		MFI	cDC	Red.660.20.cDC.trait6	CCR2 on granulocyte	90002018	Weighted mode	16	-0.0309635	0.0307254	0.329555	0.969511	0.9128-1.0297	0.912849	1.02969
Luminal B		MFI	Myeloid cell	Red.660.20.MDSC.trait2	CD14 on Mo MDSC	90002019	Inverse variance weighted	23	-0.00911194	0.0185251	0.622811	0.990929	0.9556-1.0276	0.945458	1.05313	0.888474
Luminal B		MFI	Myeloid cell	Red.660.20.MDSC.trait2	CD14 on Mo MDSC	90002019	MR Egger	23	-0.00215826	0.0275138	0.938218	0.997844	0.9455-1.0531	0.95444	1.04072
Luminal B		MFI	Myeloid cell	Red.660.20.MDSC.trait2	CD14 on Mo MDSC	90002019	Simple mode	23	-0.0250968	0.0417714	0.554104	0.975215	0.8986-1.0584	0.955595	1.02757
Luminal B		MFI	Myeloid cell	Red.660.20.MDSC.trait2	CD14 on Mo MDSC	90002019	Weighted median	23	-0.00335748	0.0220782	0.87913	0.996648	0.9544-1.0407	0.898554	1.05842
Luminal B		MFI	Myeloid cell	Red.660.20.MDSC.trait2	CD14 on Mo MDSC	90002019	Weighted mode	23	-0.0086524	0.0224286	0.703368	0.991385	0.9487-1.0359	0.948748	1.03594
Luminal B		MFI	Myeloid cell	Red.660.20.MDSC.trait3	CD14 on CD33br HLA DR+ CD14dim	90002020	Inverse variance weighted	16	-0.00629932	0.0237738	0.791033	0.99372	0.9485-1.0411	0.86076	1.01346	0.919309
Luminal B		MFI	Myeloid cell	Red.660.20.MDSC.trait3	CD14 on CD33br HLA DR+ CD14dim	90002020	MR Egger	16	-0.0682861	0.0416602	0.123457	0.933993	0.8608-1.0135	0.918838	1.03843
Luminal B		MFI	Myeloid cell	Red.660.20.MDSC.trait3	CD14 on CD33br HLA DR+ CD14dim	90002020	Simple mode	16	-0.0182038	0.0447527	0.689926	0.981961	0.8995-1.072	0.948479	1.04112
Luminal B		MFI	Myeloid cell	Red.660.20.MDSC.trait3	CD14 on CD33br HLA DR+ CD14dim	90002020	Weighted median	16	-0.0234675	0.0312133	0.452144	0.976806	0.9188-1.0384	0.899497	1.07198
Luminal B		MFI	Myeloid cell	Red.660.20.MDSC.trait3	CD14 on CD33br HLA DR+ CD14dim	90002020	Weighted mode	16	-0.0225195	0.0312687	0.482478	0.977732	0.9196-1.0395	0.919609	1.03953
Luminal B		MFI	Myeloid cell	Red.660.20.MDSC.trait4	CD14 on CD33dim HLA DR+ CD11b+	90002021	Inverse variance weighted	15	0.0523931	0.0231168	0.0234237	1.05379	1.0071-1.1026	0.875596	1.09851	0.48922
Luminal B		MFI	Myeloid cell	Red.660.20.MDSC.trait4	CD14 on CD33dim HLA DR+ CD11b+	90002021	MR Egger	15	-0.0194467	0.0578588	0.742153	0.980741	0.8756-1.0985	0.976898	1.09811
Luminal B		MFI	Myeloid cell	Red.660.20.MDSC.trait4	CD14 on CD33dim HLA DR+ CD11b+	90002021	Simple mode	15	0.0288958	0.0474672	0.552438	1.02932	0.9379-1.1297	1.00711	1.10263
Luminal B		MFI	Myeloid cell	Red.660.20.MDSC.trait4	CD14 on CD33dim HLA DR+ CD11b+	90002021	Weighted median	15	0.0351079	0.0298371	0.239334	1.03573	0.9769-1.0981	0.937874	1.12968
Luminal B		MFI	Myeloid cell	Red.660.20.MDSC.trait4	CD14 on CD33dim HLA DR+ CD11b+	90002021	Weighted mode	15	0.0369136	0.0385797	0.354892	1.0376	0.962-1.1191	0.962037	1.11911
Luminal B		MFI	Maturation stages of T cell	Red.660.20.MT.trait1	CD4 on CD4+	90002022	Inverse variance weighted	33	-0.0166868	0.0207321	0.42089	0.983452	0.9443-1.0242	0.88091	1.10682	0.823514
Luminal B		MFI	Maturation stages of T cell	Red.660.20.MT.trait1	CD4 on CD4+	90002022	MR Egger	33	-0.012656	0.0582368	0.829384	0.987424	0.8809-1.1068	0.949918	1.06974
Luminal B		MFI	Maturation stages of T cell	Red.660.20.MT.trait1	CD4 on CD4+	90002022	Simple mode	33	0.0152242	0.0632735	0.811392	1.01534	0.8969-1.1494	0.94429	1.02424
Luminal B		MFI	Maturation stages of T cell	Red.660.20.MT.trait1	CD4 on CD4+	90002022	Weighted median	33	0.00801592	0.0303038	0.791381	1.00805	0.9499-1.0697	0.896917	1.1494
Luminal B		MFI	Maturation stages of T cell	Red.660.20.MT.trait1	CD4 on CD4+	90002022	Weighted mode	33	0.0171585	0.0499163	0.733287	1.01731	0.9225-1.1219	0.922491	1.12187
Luminal B		MFI	Maturation stages of T cell	Red.660.20.MT.trait2	CD4 on CM CD4 +	90002023	Inverse variance weighted	20	-0.0332704	0.0252537	0.187689	0.967277	0.9206-1.0164	0.868299	1.18435	0.72814
Luminal B		MFI	Maturation stages of T cell	Red.660.20.MT.trait2	CD4 on CM CD4 +	90002023	MR Egger	20	0.0139881	0.0791875	0.861759	1.01409	0.8683-1.1844	0.902291	1.04248
Luminal B		MFI	Maturation stages of T cell	Red.660.20.MT.trait2	CD4 on CM CD4 +	90002023	Simple mode	20	-0.00708106	0.0675463	0.917607	0.992944	0.8698-1.1335	0.920565	1.01636
Luminal B		MFI	Maturation stages of T cell	Red.660.20.MT.trait2	CD4 on CM CD4 +	90002023	Weighted median	20	-0.0306096	0.0368412	0.406056	0.969854	0.9023-1.0425	0.869818	1.1335
Luminal B		MFI	Maturation stages of T cell	Red.660.20.MT.trait2	CD4 on CM CD4 +	90002023	Weighted mode	20	0.019291	0.0601845	0.752064	1.01948	0.906-1.1471	0.906041	1.14712
Luminal B		MFI	Maturation stages of T cell	Red.660.20.MT.trait3	CD4 on naive CD4+	90002024	Inverse variance weighted	34	0.000259556	0.0198264	0.989555	1.00026	0.9621-1.0399	0.890646	1.11758	0.996797
Luminal B		MFI	Maturation stages of T cell	Red.660.20.MT.trait3	CD4 on naive CD4+	90002024	MR Egger	34	-0.00232044	0.0579018	0.968282	0.997682	0.8906-1.1176	0.947561	1.05544
Luminal B		MFI	Maturation stages of T cell	Red.660.20.MT.trait3	CD4 on naive CD4+	90002024	Simple mode	34	-0.0254799	0.0562234	0.653378	0.974842	0.8731-1.0884	0.962135	1.03989
Luminal B		MFI	Maturation stages of T cell	Red.660.20.MT.trait3	CD4 on naive CD4+	90002024	Weighted median	34	4.58e-05	0.0275052	0.998672	1.00005	0.9476-1.0554	0.873124	1.08841
Luminal B		MFI	Maturation stages of T cell	Red.660.20.MT.trait3	CD4 on naive CD4+	90002024	Weighted mode	34	0.00307336	0.0462692	0.947442	1.00308	0.9161-1.0983	0.916114	1.0983
Luminal B		MFI	Maturation stages of T cell	Red.660.20.MT.trait4	CD4 on EM CD4+	90002025	Inverse variance weighted	32	-0.00427769	0.0155652	0.783452	0.995731	0.9658-1.0266	0.993603	1.08642	0.919309
Luminal B		MFI	Maturation stages of T cell	Red.660.20.MT.trait4	CD4 on EM CD4+	90002025	MR Egger	32	0.0382371	0.022783	0.103674	1.03898	0.9936-1.0864	0.975395	1.07508
Luminal B		MFI	Maturation stages of T cell	Red.660.20.MT.trait4	CD4 on EM CD4+	90002025	Simple mode	32	-0.0457752	0.0633949	0.475666	0.955257	0.8436-1.0816	0.965813	1.02658
Luminal B		MFI	Maturation stages of T cell	Red.660.20.MT.trait4	CD4 on EM CD4+	90002025	Weighted median	32	0.0237411	0.0248233	0.338867	1.02403	0.9754-1.0751	0.84364	1.08164
Luminal B		MFI	Maturation stages of T cell	Red.660.20.MT.trait4	CD4 on EM CD4+	90002025	Weighted mode	32	0.03463	0.023004	0.142346	1.03524	0.9896-1.083	0.989597	1.08298
Luminal B		MFI	Maturation stages of T cell	Red.660.20.MT.trait5	CD4 on TD CD4+	90002026	Inverse variance weighted	24	-0.00953843	0.0224349	0.67072	0.990507	0.9479-1.035	0.969677	1.0959	0.88983
Luminal B		MFI	Maturation stages of T cell	Red.660.20.MT.trait5	CD4 on TD CD4+	90002026	MR Egger	24	0.0303902	0.0312153	0.340855	1.03086	0.9697-1.0959	0.948634	1.0606
Luminal B		MFI	Maturation stages of T cell	Red.660.20.MT.trait5	CD4 on TD CD4+	90002026	Simple mode	24	-0.0331135	0.0479283	0.496545	0.967429	0.8807-1.0627	0.947896	1.03503
Luminal B		MFI	Maturation stages of T cell	Red.660.20.MT.trait5	CD4 on TD CD4+	90002026	Weighted median	24	0.00304938	0.0284602	0.914674	1.00305	0.9486-1.0606	0.880687	1.06271
Luminal B		MFI	Maturation stages of T cell	Red.660.20.MT.trait5	CD4 on TD CD4+	90002026	Weighted mode	24	0.00759424	0.0278955	0.787868	1.00762	0.954-1.0642	0.95401	1.06425
Luminal B		MFI	Maturation stages of T cell	Red.660.20.MT.trait6	CD4 on CD45RA+ CD4+	90002027	Inverse variance weighted	27	-0.0241153	0.0215555	0.263245	0.976173	0.9358-1.0183	0.826292	1.01786	0.763618
Luminal B		MFI	Maturation stages of T cell	Red.660.20.MT.trait6	CD4 on CD45RA+ CD4+	90002027	MR Egger	27	-0.0865531	0.053191	0.116232	0.917087	0.8263-1.0179	0.933421	1.06265
Luminal B		MFI	Maturation stages of T cell	Red.660.20.MT.trait6	CD4 on CD45RA+ CD4+	90002027	Simple mode	27	0.0239203	0.0684235	0.729461	1.02421	0.8957-1.1712	0.93579	1.0183
Luminal B		MFI	Maturation stages of T cell	Red.660.20.MT.trait6	CD4 on CD45RA+ CD4+	90002027	Weighted median	27	-0.00406646	0.0330779	0.902158	0.995942	0.9334-1.0627	0.895664	1.1712
Luminal B		MFI	Maturation stages of T cell	Red.660.20.MT.trait6	CD4 on CD45RA+ CD4+	90002027	Weighted mode	27	0.0223798	0.0616163	0.719383	1.02263	0.9063-1.1539	0.906297	1.1539
Luminal B		MFI	TBNK	Red.660.20.TBNK.trait2	CD19 on B cell	90002028	Inverse variance weighted	24	0.0270123	0.0223716	0.227265	1.02738	0.9833-1.0734	0.961012	1.08246	0.763242
Luminal B		MFI	TBNK	Red.660.20.TBNK.trait2	CD19 on B cell	90002028	MR Egger	24	0.0197355	0.0303592	0.52238	1.01993	0.961-1.0825	0.988741	1.10577
Luminal B		MFI	TBNK	Red.660.20.TBNK.trait2	CD19 on B cell	90002028	Simple mode	24	0.00774826	0.0469524	0.870367	1.00778	0.9192-1.1049	0.983305	1.07343
Luminal B		MFI	TBNK	Red.660.20.TBNK.trait2	CD19 on B cell	90002028	Weighted median	24	0.0446114	0.0285378	0.117996	1.04562	0.9887-1.1058	0.919175	1.10492
Luminal B		MFI	TBNK	Red.660.20.TBNK.trait2	CD19 on B cell	90002028	Weighted mode	24	0.0232281	0.0271004	0.400226	1.0235	0.9706-1.0793	0.970554	1.07933
Luminal B		MFI	Treg	Red.660.20.Treg.trait1	CD39 on CD39+ CD8br	90002029	Inverse variance weighted	39	-0.0157996	0.0201868	0.43382	0.984325	0.9461-1.0241	0.850814	1.01761	0.83088
Luminal B		MFI	Treg	Red.660.20.Treg.trait1	CD39 on CD39+ CD8br	90002029	MR Egger	39	-0.072051	0.045669	0.123152	0.930483	0.8508-1.0176	0.92168	1.03254
Luminal B		MFI	Treg	Red.660.20.Treg.trait1	CD39 on CD39+ CD8br	90002029	Simple mode	39	-0.0306667	0.0523891	0.561763	0.969799	0.8752-1.0747	0.946139	1.02405
Luminal B		MFI	Treg	Red.660.20.Treg.trait1	CD39 on CD39+ CD8br	90002029	Weighted median	39	-0.0247693	0.0289733	0.392606	0.975535	0.9217-1.0325	0.875159	1.07467
Luminal B		MFI	Treg	Red.660.20.Treg.trait1	CD39 on CD39+ CD8br	90002029	Weighted mode	39	-0.0460512	0.0388107	0.242767	0.954993	0.885-1.0305	0.885042	1.03047
Luminal B		MFI	Treg	Red.660.20.Treg.trait2	CD39 on CD39+ activated Treg	90002030	Inverse variance weighted	196	0.0144122	0.00750259	0.0547362	1.01452	0.9997-1.0295	0.979818	1.04305	0.574269
Luminal B		MFI	Treg	Red.660.20.Treg.trait2	CD39 on CD39+ activated Treg	90002030	MR Egger	196	0.0108781	0.0159522	0.496101	1.01094	0.9798-1.043	0.984181	1.02974
Luminal B		MFI	Treg	Red.660.20.Treg.trait2	CD39 on CD39+ activated Treg	90002030	Simple mode	196	-0.00471675	0.0268225	0.860594	0.995294	0.9443-1.049	0.999707	1.02955
Luminal B		MFI	Treg	Red.660.20.Treg.trait2	CD39 on CD39+ activated Treg	90002030	Weighted median	196	0.00668286	0.011545	0.562687	1.00671	0.9842-1.0297	0.944321	1.04902
Luminal B		MFI	Treg	Red.660.20.Treg.trait2	CD39 on CD39+ activated Treg	90002030	Weighted mode	196	0.00712542	0.0176268	0.686481	1.00715	0.9729-1.0426	0.97295	1.04255
Luminal B		MFI	Treg	Red.660.20.Treg.trait3	CD39 on CD39+ secreting Treg	90002031	Inverse variance weighted	133	0.00840889	0.00796208	0.290914	1.00844	0.9928-1.0243	0.987024	1.04049	0.773351
Luminal B		MFI	Treg	Red.660.20.Treg.trait3	CD39 on CD39+ secreting Treg	90002031	MR Egger	133	0.0133153	0.0134575	0.324274	1.0134	0.987-1.0405	0.989442	1.04218
Luminal B		MFI	Treg	Red.660.20.Treg.trait3	CD39 on CD39+ secreting Treg	90002031	Simple mode	133	0.0116878	0.0282908	0.680181	1.01176	0.9572-1.0694	0.992829	1.02431
Luminal B		MFI	Treg	Red.660.20.Treg.trait3	CD39 on CD39+ secreting Treg	90002031	Weighted median	133	0.015349	0.0132465	0.246571	1.01547	0.9894-1.0422	0.957182	1.06944
Luminal B		MFI	Treg	Red.660.20.Treg.trait3	CD39 on CD39+ secreting Treg	90002031	Weighted mode	133	0.0139219	0.0136903	0.311054	1.01402	0.9872-1.0416	0.987172	1.0416
Luminal B		MFI	Treg	Red.660.20.Treg.trait5	CD39 on CD39+ CD4+	90002032	Inverse variance weighted	146	0.0190635	0.00819442	0.0199973	1.01925	1.003-1.0357	0.973202	1.03496	0.478728
Luminal B		MFI	Treg	Red.660.20.Treg.trait5	CD39 on CD39+ CD4+	90002032	MR Egger	146	0.00360149	0.0156962	0.818845	1.00361	0.9732-1.035	0.992369	1.05572
Luminal B		MFI	Treg	Red.660.20.Treg.trait5	CD39 on CD39+ CD4+	90002032	Simple mode	146	0.0142403	0.0295597	0.630713	1.01434	0.9572-1.0748	1.00301	1.03575
Luminal B		MFI	Treg	Red.660.20.Treg.trait5	CD39 on CD39+ CD4+	90002032	Weighted median	146	0.0232796	0.0157856	0.140283	1.02355	0.9924-1.0557	0.957244	1.07485
Luminal B		MFI	Treg	Red.660.20.Treg.trait5	CD39 on CD39+ CD4+	90002032	Weighted mode	146	0.0191211	0.015877	0.230426	1.01931	0.9881-1.0515	0.988074	1.05152
Luminal B		MFI	Treg	Red.660.20.Treg.trait6	CD39 on granulocyte	90002033	Inverse variance weighted	24	0.0159471	0.0204546	0.435607	1.01607	0.9761-1.0576	0.952963	1.07493	0.83088
Luminal B		MFI	Treg	Red.660.20.Treg.trait6	CD39 on granulocyte	90002033	MR Egger	24	0.0120365	0.0307224	0.698988	1.01211	0.953-1.0749	0.963668	1.08718
Luminal B		MFI	Treg	Red.660.20.Treg.trait6	CD39 on granulocyte	90002033	Simple mode	24	-0.0146268	0.0546646	0.791412	0.98548	0.8854-1.0969	0.976145	1.05764
Luminal B		MFI	Treg	Red.660.20.Treg.trait6	CD39 on granulocyte	90002033	Weighted median	24	0.0232903	0.0307648	0.449024	1.02356	0.9637-1.0872	0.885352	1.09693
Luminal B		MFI	Treg	Red.660.20.Treg.trait6	CD39 on granulocyte	90002033	Weighted mode	24	0.0143919	0.0307601	0.644277	1.0145	0.9551-1.0775	0.95514	1.07754
Luminal B		MFI	Treg	Red.660.20.Treg.trait7	CD39 on monocyte	90002034	Inverse variance weighted	22	0.0181702	0.013808	0.188201	1.01834	0.9911-1.0463	0.973955	1.04129	0.72814
Luminal B		MFI	Treg	Red.660.20.Treg.trait7	CD39 on monocyte	90002034	MR Egger	22	0.0070341	0.0170531	0.684373	1.00706	0.974-1.0413	0.966658	1.04465
Luminal B		MFI	Treg	Red.660.20.Treg.trait7	CD39 on monocyte	90002034	Simple mode	22	0.0374901	0.0334131	0.274521	1.0382	0.9724-1.1085	0.991146	1.04627
Luminal B		MFI	Treg	Red.660.20.Treg.trait7	CD39 on monocyte	90002034	Weighted median	22	0.00488612	0.0197943	0.805029	1.0049	0.9667-1.0447	0.972389	1.10847
Luminal B		MFI	Treg	Red.660.20.Treg.trait7	CD39 on monocyte	90002034	Weighted mode	22	0.00223101	0.0195531	0.910242	1.00223	0.9646-1.0414	0.964551	1.04139
Luminal B		MFI	cDC	Red.780.60.cDC.trait1	CD80 on myeloid DC	90002035	Inverse variance weighted	34	0.0255899	0.0233673	0.273464	1.02592	0.98-1.074	0.889887	1.08052	0.773351
Luminal B		MFI	cDC	Red.780.60.cDC.trait1	CD80 on myeloid DC	90002035	MR Egger	34	-0.0196111	0.0495151	0.694687	0.98058	0.8899-1.0805	0.936038	1.06356
Luminal B		MFI	cDC	Red.780.60.cDC.trait1	CD80 on myeloid DC	90002035	Simple mode	34	0.0270702	0.0613554	0.661943	1.02744	0.911-1.1587	0.979993	1.074
Luminal B		MFI	cDC	Red.780.60.cDC.trait1	CD80 on myeloid DC	90002035	Weighted median	34	-0.00224077	0.0325811	0.945169	0.997762	0.936-1.0636	0.911024	1.15873
Luminal B		MFI	cDC	Red.780.60.cDC.trait1	CD80 on myeloid DC	90002035	Weighted mode	34	-0.00120313	0.0493928	0.980713	0.998798	0.9066-1.1003	0.906637	1.10033
Luminal B		MFI	cDC	Red.780.60.cDC.trait2	CD80 on CD62L+ myeloid DC	90002036	Inverse variance weighted	30	0.0190001	0.0191326	0.320675	1.01918	0.9817-1.0581	0.946565	1.05809	0.781378
Luminal B		MFI	cDC	Red.780.60.cDC.trait2	CD80 on CD62L+ myeloid DC	90002036	MR Egger	30	0.000774643	0.0284133	0.978443	1.00077	0.9466-1.0581	0.944646	1.06066
Luminal B		MFI	cDC	Red.780.60.cDC.trait2	CD80 on CD62L+ myeloid DC	90002036	Simple mode	30	-0.00725711	0.0493971	0.884217	0.992769	0.9012-1.0937	0.98167	1.05813
Luminal B		MFI	cDC	Red.780.60.cDC.trait2	CD80 on CD62L+ myeloid DC	90002036	Weighted median	30	0.00097333	0.0295499	0.973724	1.00097	0.9446-1.0607	0.901157	1.09369
Luminal B		MFI	cDC	Red.780.60.cDC.trait2	CD80 on CD62L+ myeloid DC	90002036	Weighted mode	30	-0.00372109	0.0303809	0.903363	0.996286	0.9387-1.0574	0.938692	1.05741
Luminal B		MFI	cDC	Red.780.60.cDC.trait3	CD80 on plasmacytoid DC	90002037	Inverse variance weighted	21	0.00892056	0.0192269	0.642674	1.00896	0.9716-1.0477	0.95431	1.06111	0.888474
Luminal B		MFI	cDC	Red.780.60.cDC.trait3	CD80 on plasmacytoid DC	90002037	MR Egger	21	0.00627576	0.0270625	0.819096	1.0063	0.9543-1.0611	0.945403	1.05622
Luminal B		MFI	cDC	Red.780.60.cDC.trait3	CD80 on plasmacytoid DC	90002037	Simple mode	21	0.0360342	0.0451387	0.434075	1.03669	0.9489-1.1326	0.971646	1.04771
Luminal B		MFI	cDC	Red.780.60.cDC.trait3	CD80 on plasmacytoid DC	90002037	Weighted median	21	-0.000723155	0.0282757	0.979596	0.999277	0.9454-1.0562	0.948913	1.13259
Luminal B		MFI	cDC	Red.780.60.cDC.trait3	CD80 on plasmacytoid DC	90002037	Weighted mode	21	0.00906758	0.0276707	0.746547	1.00911	0.9558-1.0653	0.955838	1.06535
Luminal B		MFI	cDC	Red.780.60.cDC.trait4	CD80 on CD62L+ plasmacytoid DC	90002038	Inverse variance weighted	22	0.00929463	0.0178474	0.602518	1.00934	0.9746-1.0453	0.959622	1.05696	0.888474
Luminal B		MFI	cDC	Red.780.60.cDC.trait4	CD80 on CD62L+ plasmacytoid DC	90002038	MR Egger	22	0.00709155	0.0246466	0.776514	1.00712	0.9596-1.057	0.951402	1.05223
Luminal B		MFI	cDC	Red.780.60.cDC.trait4	CD80 on CD62L+ plasmacytoid DC	90002038	Simple mode	22	0.0349902	0.0387842	0.377196	1.03561	0.9598-1.1174	0.974641	1.04527
Luminal B		MFI	cDC	Red.780.60.cDC.trait4	CD80 on CD62L+ plasmacytoid DC	90002038	Weighted median	22	0.000547154	0.0256968	0.983012	1.00055	0.9514-1.0522	0.959803	1.1174
Luminal B		MFI	cDC	Red.780.60.cDC.trait4	CD80 on CD62L+ plasmacytoid DC	90002038	Weighted mode	22	0.0106844	0.0268236	0.694414	1.01074	0.959-1.0653	0.958975	1.0653
Luminal B		MFI	cDC	Red.780.60.cDC.trait5	CD80 on monocyte	90002039	Inverse variance weighted	47	0.0205396	0.018034	0.25473	1.02075	0.9853-1.0575	0.961629	1.09533	0.763242
Luminal B		MFI	cDC	Red.780.60.cDC.trait5	CD80 on monocyte	90002039	MR Egger	47	0.0259644	0.0332095	0.438406	1.0263	0.9616-1.0953	0.971398	1.0696
Luminal B		MFI	cDC	Red.780.60.cDC.trait5	CD80 on monocyte	90002039	Simple mode	47	0.0410587	0.0506867	0.422083	1.04191	0.9434-1.1507	0.985302	1.05748
Luminal B		MFI	cDC	Red.780.60.cDC.trait5	CD80 on monocyte	90002039	Weighted median	47	0.019133	0.0245672	0.436095	1.01932	0.9714-1.0696	0.943379	1.15074
Luminal B		MFI	cDC	Red.780.60.cDC.trait5	CD80 on monocyte	90002039	Weighted mode	47	0.0439476	0.0435466	0.318155	1.04493	0.9594-1.138	0.959442	1.13803
Luminal B		MFI	cDC	Red.780.60.cDC.trait6	CD80 on granulocyte	90002040	Inverse variance weighted	32	-0.0316401	0.0206017	0.124586	0.968855	0.9305-1.0088	0.89141	1.02982	0.669943
Luminal B		MFI	cDC	Red.780.60.cDC.trait6	CD80 on granulocyte	90002040	MR Egger	32	-0.0427857	0.0368191	0.254376	0.958117	0.8914-1.0298	0.933988	1.05416
Luminal B		MFI	cDC	Red.780.60.cDC.trait6	CD80 on granulocyte	90002040	Simple mode	32	-0.0327065	0.0589642	0.583091	0.967823	0.8622-1.0864	0.930513	1.00878
Luminal B		MFI	cDC	Red.780.60.cDC.trait6	CD80 on granulocyte	90002040	Weighted median	32	-0.00777584	0.0308754	0.80116	0.992254	0.934-1.0542	0.862193	1.08639
Luminal B		MFI	cDC	Red.780.60.cDC.trait6	CD80 on granulocyte	90002040	Weighted mode	32	-0.0276916	0.0407585	0.501922	0.972688	0.898-1.0536	0.898006	1.05358
Luminal B		MFI	Myeloid cell	Red.780.60.MDSC.trait1	CD45 on lymphocyte	90002041	Inverse variance weighted	18	-0.0171034	0.0210782	0.417122	0.983042	0.9433-1.0245	0.914444	1.02646	0.819667
Luminal B		MFI	Myeloid cell	Red.780.60.MDSC.trait1	CD45 on lymphocyte	90002041	MR Egger	18	-0.0316597	0.0294795	0.298772	0.968836	0.9144-1.0265	0.916778	1.02535
Luminal B		MFI	Myeloid cell	Red.780.60.MDSC.trait1	CD45 on lymphocyte	90002041	Simple mode	18	-0.0193917	0.0565527	0.73588	0.980795	0.8779-1.0958	0.943257	1.02451
Luminal B		MFI	Myeloid cell	Red.780.60.MDSC.trait1	CD45 on lymphocyte	90002041	Weighted median	18	-0.0309278	0.028552	0.278715	0.969546	0.9168-1.0254	0.877889	1.09576
Luminal B		MFI	Myeloid cell	Red.780.60.MDSC.trait1	CD45 on lymphocyte	90002041	Weighted mode	18	-0.0310132	0.0257228	0.244459	0.969463	0.9218-1.0196	0.921797	1.01959
Luminal B		MFI	Myeloid cell	Red.780.60.MDSC.trait10	CD45 on CD33br HLA DR+ CD14-	90002042	Inverse variance weighted	16	0.0570533	0.0317614	0.0724449	1.05871	0.9948-1.1267	0.810832	1.25482	0.574269
Luminal B		MFI	Myeloid cell	Red.780.60.MDSC.trait10	CD45 on CD33br HLA DR+ CD14-	90002042	MR Egger	16	0.00864725	0.111399	0.939225	1.00868	0.8108-1.2548	1.01302	1.1779
Luminal B		MFI	Myeloid cell	Red.780.60.MDSC.trait10	CD45 on CD33br HLA DR+ CD14-	90002042	Simple mode	16	0.113818	0.0589748	0.072746	1.12055	0.9982-1.2579	0.994815	1.12671
Luminal B		MFI	Myeloid cell	Red.780.60.MDSC.trait10	CD45 on CD33br HLA DR+ CD14-	90002042	Weighted median	16	0.0883311	0.0384692	0.0216673	1.09235	1.013-1.1779	0.998229	1.25786
Luminal B		MFI	Myeloid cell	Red.780.60.MDSC.trait10	CD45 on CD33br HLA DR+ CD14-	90002042	Weighted mode	16	0.11881	0.0615794	0.0728219	1.12616	0.9981-1.2706	0.998116	1.27062
Luminal B		MFI	Myeloid cell	Red.780.60.MDSC.trait11	CD45 on CD33br HLA DR+ CD14dim	90002043	Inverse variance weighted	15	-0.00967084	0.0252156	0.70133	0.990376	0.9426-1.0406	0.941307	1.10225	0.899425
Luminal B		MFI	Myeloid cell	Red.780.60.MDSC.trait11	CD45 on CD33br HLA DR+ CD14dim	90002043	MR Egger	15	0.0184335	0.0402653	0.654652	1.0186	0.9413-1.1022	0.912971	1.03845
Luminal B		MFI	Myeloid cell	Red.780.60.MDSC.trait11	CD45 on CD33br HLA DR+ CD14dim	90002043	Simple mode	15	-0.0185251	0.055397	0.74303	0.981645	0.8806-1.0942	0.942619	1.04055
Luminal B		MFI	Myeloid cell	Red.780.60.MDSC.trait11	CD45 on CD33br HLA DR+ CD14dim	90002043	Weighted median	15	-0.0266614	0.0328519	0.417042	0.973691	0.913-1.0384	0.880643	1.09423
Luminal B		MFI	Myeloid cell	Red.780.60.MDSC.trait11	CD45 on CD33br HLA DR+ CD14dim	90002043	Weighted mode	15	-0.0253614	0.0377539	0.512672	0.974957	0.9054-1.0498	0.905418	1.04984
Luminal B		MFI	Myeloid cell	Red.780.60.MDSC.trait13	CD45 on CD33dim HLA DR+ CD11b-	90002044	Inverse variance weighted	9	-0.0362741	0.0422894	0.391027	0.964376	0.8877-1.0477	0.634769	1.21482	0.807459
Luminal B		MFI	Myeloid cell	Red.780.60.MDSC.trait13	CD45 on CD33dim HLA DR+ CD11b-	90002044	MR Egger	9	-0.129947	0.165585	0.458316	0.878142	0.6348-1.2148	0.874364	1.08074
Luminal B		MFI	Myeloid cell	Red.780.60.MDSC.trait13	CD45 on CD33dim HLA DR+ CD11b-	90002044	Simple mode	9	0.00497415	0.0838408	0.954146	1.00499	0.8527-1.1845	0.887665	1.04772
Luminal B		MFI	Myeloid cell	Red.780.60.MDSC.trait13	CD45 on CD33dim HLA DR+ CD11b-	90002044	Weighted median	9	-0.0283043	0.0540585	0.600566	0.972092	0.8744-1.0807	0.852695	1.18448
Luminal B		MFI	Myeloid cell	Red.780.60.MDSC.trait13	CD45 on CD33dim HLA DR+ CD11b-	90002044	Weighted mode	9	-0.0134003	0.0736693	0.860187	0.986689	0.854-1.14	0.854027	1.13996
Luminal B		MFI	Myeloid cell	Red.780.60.MDSC.trait14	CD45 on CD33- HLA DR-	90002045	Inverse variance weighted	14	-0.0147638	0.0381117	0.698473	0.985345	0.9144-1.0618	0.762882	1.05434	0.899425
Luminal B		MFI	Myeloid cell	Red.780.60.MDSC.trait14	CD45 on CD33- HLA DR-	90002045	MR Egger	14	-0.108867	0.0825434	0.211816	0.89685	0.7629-1.0543	0.908413	1.0769
Luminal B		MFI	Myeloid cell	Red.780.60.MDSC.trait14	CD45 on CD33- HLA DR-	90002045	Simple mode	14	0.0300946	0.0876909	0.736942	1.03055	0.8678-1.2238	0.914422	1.06177
Luminal B		MFI	Myeloid cell	Red.780.60.MDSC.trait14	CD45 on CD33- HLA DR-	90002045	Weighted median	14	-0.0109849	0.0434037	0.800201	0.989075	0.9084-1.0769	0.867813	1.22381
Luminal B		MFI	Myeloid cell	Red.780.60.MDSC.trait14	CD45 on CD33- HLA DR-	90002045	Weighted mode	14	-0.0689072	0.0764339	0.383707	0.933413	0.8035-1.0843	0.803549	1.08427
Luminal B		MFI	Myeloid cell	Red.780.60.MDSC.trait15	CD45 on CD33- HLA DR+	90002046	Inverse variance weighted	23	0.0013388	0.013118	0.918711	1.00134	0.9759-1.0274	0.954173	1.01475	0.974713
Luminal B		MFI	Myeloid cell	Red.780.60.MDSC.trait15	CD45 on CD33- HLA DR+	90002046	MR Egger	23	-0.0161356	0.0157016	0.315811	0.983994	0.9542-1.0147	0.963376	1.03133
Luminal B		MFI	Myeloid cell	Red.780.60.MDSC.trait15	CD45 on CD33- HLA DR+	90002046	Simple mode	23	-0.00178725	0.0317647	0.955638	0.998214	0.938-1.0623	0.975922	1.02742
Luminal B		MFI	Myeloid cell	Red.780.60.MDSC.trait15	CD45 on CD33- HLA DR+	90002046	Weighted median	23	-0.0032303	0.0173882	0.852621	0.996775	0.9634-1.0313	0.937962	1.06234
Luminal B		MFI	Myeloid cell	Red.780.60.MDSC.trait15	CD45 on CD33- HLA DR+	90002046	Weighted mode	23	-0.00842592	0.0148667	0.576611	0.991609	0.9631-1.0209	0.963132	1.02093
Luminal B		MFI	Myeloid cell	Red.780.60.MDSC.trait16	CD45 on Gr MDSC	90002047	Inverse variance weighted	17	0.0643462	0.0246309	0.00899049	1.06646	1.0162-1.1192	0.82312	1.11455	0.410753
Luminal B		MFI	Myeloid cell	Red.780.60.MDSC.trait16	CD45 on Gr MDSC	90002047	MR Egger	17	-0.0431013	0.0773222	0.58546	0.957814	0.8231-1.1145	0.975323	1.11458
Luminal B		MFI	Myeloid cell	Red.780.60.MDSC.trait16	CD45 on Gr MDSC	90002047	Simple mode	17	0.050628	0.0521864	0.346416	1.05193	0.9497-1.1652	1.0162	1.11921
Luminal B		MFI	Myeloid cell	Red.780.60.MDSC.trait16	CD45 on Gr MDSC	90002047	Weighted median	17	0.0417469	0.0340477	0.22015	1.04263	0.9753-1.1146	0.949654	1.16522
Luminal B		MFI	Myeloid cell	Red.780.60.MDSC.trait16	CD45 on Gr MDSC	90002047	Weighted mode	17	0.0436495	0.0503054	0.398391	1.04462	0.9465-1.1529	0.946533	1.15286
Luminal B		MFI	Myeloid cell	Red.780.60.MDSC.trait3	CD45 on CD66b++ myelod cell	90002048	Inverse variance weighted	14	0.0439169	0.0244619	0.0726025	1.0449	0.996-1.0962	0.965812	1.12326	0.574269
Luminal B		MFI	Myeloid cell	Red.780.60.MDSC.trait3	CD45 on CD66b++ myelod cell	90002048	MR Egger	14	0.0407253	0.0385261	0.31129	1.04157	0.9658-1.1233	0.99375	1.1291
Luminal B		MFI	Myeloid cell	Red.780.60.MDSC.trait3	CD45 on CD66b++ myelod cell	90002048	Simple mode	14	0.0693304	0.0518957	0.20448	1.07179	0.9681-1.1865	0.99598	1.09621
Luminal B		MFI	Myeloid cell	Red.780.60.MDSC.trait3	CD45 on CD66b++ myelod cell	90002048	Weighted median	14	0.0575751	0.032574	0.0771417	1.05926	0.9937-1.1291	0.968134	1.18655
Luminal B		MFI	Myeloid cell	Red.780.60.MDSC.trait3	CD45 on CD66b++ myelod cell	90002048	Weighted mode	14	0.0620141	0.0337397	0.0890137	1.06398	0.9959-1.1367	0.995893	1.13672
Luminal B		MFI	Myeloid cell	Red.780.60.MDSC.trait4	CD45 on Mo MDSC	90002049	Inverse variance weighted	15	-0.00673493	0.0223164	0.762809	0.993288	0.9508-1.0377	0.941242	1.11176	0.919309
Luminal B		MFI	Myeloid cell	Red.780.60.MDSC.trait4	CD45 on Mo MDSC	90002049	MR Egger	15	0.0226928	0.0424733	0.602162	1.02295	0.9412-1.1118	0.955653	1.08096
Luminal B		MFI	Myeloid cell	Red.780.60.MDSC.trait4	CD45 on Mo MDSC	90002049	Simple mode	15	-0.0561574	0.0567768	0.339406	0.94539	0.8458-1.0567	0.950778	1.0377
Luminal B		MFI	Myeloid cell	Red.780.60.MDSC.trait4	CD45 on Mo MDSC	90002049	Weighted median	15	0.0162457	0.0314319	0.605259	1.01638	0.9557-1.081	0.845828	1.05667
Luminal B		MFI	Myeloid cell	Red.780.60.MDSC.trait4	CD45 on Mo MDSC	90002049	Weighted mode	15	0.0203874	0.0343007	0.561746	1.0206	0.9542-1.0916	0.954238	1.09157
Luminal B		MFI	Myeloid cell	Red.780.60.MDSC.trait5	CD45 on CD33dim HLA DR-	90002050	Inverse variance weighted	15	0.0219967	0.0245426	0.37011	1.02224	0.9742-1.0726	0.903263	1.06421	0.806254
Luminal B		MFI	Myeloid cell	Red.780.60.MDSC.trait5	CD45 on CD33dim HLA DR-	90002050	MR Egger	15	-0.0197554	0.0418299	0.644558	0.980438	0.9033-1.0642	0.930243	1.05016
Luminal B		MFI	Myeloid cell	Red.780.60.MDSC.trait5	CD45 on CD33dim HLA DR-	90002050	Simple mode	15	-0.0035131	0.045913	0.940091	0.996493	0.9107-1.0903	0.974231	1.07262
Luminal B		MFI	Myeloid cell	Red.780.60.MDSC.trait5	CD45 on CD33dim HLA DR-	90002050	Weighted median	15	-0.0116832	0.0309319	0.705649	0.988385	0.9302-1.0502	0.910736	1.09033
Luminal B		MFI	Myeloid cell	Red.780.60.MDSC.trait5	CD45 on CD33dim HLA DR-	90002050	Weighted mode	15	-0.0101246	0.0350215	0.776744	0.989926	0.9243-1.0603	0.924256	1.06026
Luminal B		MFI	Myeloid cell	Red.780.60.MDSC.trait7	CD45 on basophil	90002051	Inverse variance weighted	16	0.023205	0.0228651	0.310171	1.02348	0.9786-1.0704	0.921116	1.0996	0.78123
Luminal B		MFI	Myeloid cell	Red.780.60.MDSC.trait7	CD45 on basophil	90002051	MR Egger	16	0.00638953	0.0451834	0.889558	1.00641	0.9211-1.0996	0.945414	1.06544
Luminal B		MFI	Myeloid cell	Red.780.60.MDSC.trait7	CD45 on basophil	90002051	Simple mode	16	0.000426623	0.0493602	0.993218	1.00043	0.9082-1.1021	0.978621	1.07039
Luminal B		MFI	Myeloid cell	Red.780.60.MDSC.trait7	CD45 on basophil	90002051	Weighted median	16	0.00362984	0.0304912	0.905239	1.00364	0.9454-1.0654	0.908174	1.10205
Luminal B		MFI	Myeloid cell	Red.780.60.MDSC.trait7	CD45 on basophil	90002051	Weighted mode	16	-0.000880171	0.0409159	0.983121	0.99912	0.9221-1.0825	0.922124	1.08255
Luminal B		MFI	Myeloid cell	Red.780.60.MDSC.trait8	CD45 on Im MDSC	90002052	Inverse variance weighted	18	-0.0125335	0.0182212	0.491546	0.987545	0.9529-1.0235	0.882649	0.994822	0.861358
Luminal B		MFI	Myeloid cell	Red.780.60.MDSC.trait8	CD45 on Im MDSC	90002052	MR Egger	18	-0.0650095	0.0305195	0.0490322	0.937059	0.8826-0.9948	0.943123	1.0306
Luminal B		MFI	Myeloid cell	Red.780.60.MDSC.trait8	CD45 on Im MDSC	90002052	Simple mode	18	-0.0139703	0.0394732	0.727752	0.986127	0.9127-1.0654	0.952898	1.02345
Luminal B		MFI	Myeloid cell	Red.780.60.MDSC.trait8	CD45 on Im MDSC	90002052	Weighted median	18	-0.0142065	0.0226285	0.530125	0.985894	0.9431-1.0306	0.912709	1.06545
Luminal B		MFI	Myeloid cell	Red.780.60.MDSC.trait8	CD45 on Im MDSC	90002052	Weighted mode	18	-0.0127654	0.0258305	0.627491	0.987316	0.9386-1.0386	0.938574	1.03859
Luminal B		MFI	Myeloid cell	Red.780.60.MDSC.trait9	CD45 on CD33br HLA DR+	90002053	Inverse variance weighted	15	-0.00718218	0.0195032	0.712682	0.992844	0.9556-1.0315	0.936917	1.04199	0.900509
Luminal B		MFI	Myeloid cell	Red.780.60.MDSC.trait9	CD45 on CD33br HLA DR+	90002053	MR Egger	15	-0.0120119	0.0271167	0.665069	0.98806	0.9369-1.042	0.942455	1.03856
Luminal B		MFI	Myeloid cell	Red.780.60.MDSC.trait9	CD45 on CD33br HLA DR+	90002053	Simple mode	15	-0.0180252	0.0417389	0.672422	0.982136	0.905-1.0659	0.955607	1.03153
Luminal B		MFI	Myeloid cell	Red.780.60.MDSC.trait9	CD45 on CD33br HLA DR+	90002053	Weighted median	15	-0.0107166	0.0247709	0.665285	0.989341	0.9425-1.0386	0.904988	1.06586
Luminal B		MFI	Myeloid cell	Red.780.60.MDSC.trait9	CD45 on CD33br HLA DR+	90002053	Weighted mode	15	-0.0119857	0.0212061	0.580883	0.988086	0.9479-1.03	0.947859	1.03002
Luminal B		MFI	Maturation stages of T cell	Red.780.60.MT.trait2	CD8 on CM CD8br	90002054	Inverse variance weighted	46	0.0292957	0.0164512	0.0749504	1.02973	0.9971-1.0635	0.94761	1.1428	0.574269
Luminal B		MFI	Maturation stages of T cell	Red.780.60.MT.trait2	CD8 on CM CD8br	90002054	MR Egger	46	0.0398364	0.0477798	0.408926	1.04064	0.9476-1.1428	0.975259	1.07117
Luminal B		MFI	Maturation stages of T cell	Red.780.60.MT.trait2	CD8 on CM CD8br	90002054	Simple mode	46	0.00556129	0.0466228	0.905582	1.00558	0.9178-1.1018	0.997056	1.06347
Luminal B		MFI	Maturation stages of T cell	Red.780.60.MT.trait2	CD8 on CM CD8br	90002054	Weighted median	46	0.0218485	0.0239288	0.361208	1.02209	0.9753-1.0712	0.91776	1.1018
Luminal B		MFI	Maturation stages of T cell	Red.780.60.MT.trait2	CD8 on CM CD8br	90002054	Weighted mode	46	0.023256	0.0390347	0.554309	1.02353	0.9481-1.1049	0.948141	1.10491
Luminal B		MFI	Maturation stages of T cell	Red.780.60.MT.trait3	CD8 on naive CD8br	90002055	Inverse variance weighted	51	0.0458226	0.0167045	0.00608581	1.04689	1.0132-1.0817	0.931563	1.08718	0.370727
Luminal B		MFI	Maturation stages of T cell	Red.780.60.MT.trait3	CD8 on naive CD8br	90002055	MR Egger	51	0.00634885	0.0394083	0.872674	1.00637	0.9316-1.0872	0.974093	1.07467
Luminal B		MFI	Maturation stages of T cell	Red.780.60.MT.trait3	CD8 on naive CD8br	90002055	Simple mode	51	0.0399748	0.0433746	0.361154	1.04078	0.956-1.1331	1.01317	1.08173
Luminal B		MFI	Maturation stages of T cell	Red.780.60.MT.trait3	CD8 on naive CD8br	90002055	Weighted median	51	0.0228834	0.0250675	0.361311	1.02315	0.9741-1.0747	0.95596	1.13314
Luminal B		MFI	Maturation stages of T cell	Red.780.60.MT.trait3	CD8 on naive CD8br	90002055	Weighted mode	51	0.034749	0.0324245	0.289005	1.03536	0.9716-1.1033	0.971608	1.10329
Luminal B		MFI	Maturation stages of T cell	Red.780.60.MT.trait4	CD8 on EM CD8br	90002056	Inverse variance weighted	38	0.00781172	0.0169245	0.644394	1.00784	0.975-1.0418	0.961398	1.09083	0.888474
Luminal B		MFI	Maturation stages of T cell	Red.780.60.MT.trait4	CD8 on EM CD8br	90002056	MR Egger	38	0.0237841	0.0322198	0.465188	1.02407	0.9614-1.0908	0.977646	1.07841
Luminal B		MFI	Maturation stages of T cell	Red.780.60.MT.trait4	CD8 on EM CD8br	90002056	Simple mode	38	-0.00351703	0.0450358	0.938174	0.996489	0.9123-1.0884	0.974959	1.04184
Luminal B		MFI	Maturation stages of T cell	Red.780.60.MT.trait4	CD8 on EM CD8br	90002056	Weighted median	38	0.0264397	0.0250239	0.290705	1.02679	0.9776-1.0784	0.912299	1.08845
Luminal B		MFI	Maturation stages of T cell	Red.780.60.MT.trait4	CD8 on EM CD8br	90002056	Weighted mode	38	0.0279791	0.0297731	0.353443	1.02837	0.9701-1.0902	0.970081	1.09017
Luminal B		MFI	Maturation stages of T cell	Red.780.60.MT.trait5	CD8 on TD CD8br	90002057	Inverse variance weighted	34	0.0164442	0.0197121	0.404159	1.01658	0.9781-1.0566	0.961386	1.17856	0.817086
Luminal B		MFI	Maturation stages of T cell	Red.780.60.MT.trait5	CD8 on TD CD8br	90002057	MR Egger	34	0.0624555	0.0519567	0.238158	1.06445	0.9614-1.1786	0.972902	1.09064
Luminal B		MFI	Maturation stages of T cell	Red.780.60.MT.trait5	CD8 on TD CD8br	90002057	Simple mode	34	0.0139963	0.0563966	0.805535	1.01409	0.908-1.1326	0.978053	1.05663
Luminal B		MFI	Maturation stages of T cell	Red.780.60.MT.trait5	CD8 on TD CD8br	90002057	Weighted median	34	0.029646	0.0291415	0.309006	1.03009	0.9729-1.0906	0.907973	1.13262
Luminal B		MFI	Maturation stages of T cell	Red.780.60.MT.trait5	CD8 on TD CD8br	90002057	Weighted mode	34	0.0418292	0.0382367	0.281896	1.04272	0.9674-1.1239	0.967428	1.12386
Luminal B		MFI	TBNK	Red.780.60.TBNK.trait1	CD8 on CD8br	90002058	Inverse variance weighted	63	0.0307757	0.0156667	0.0494836	1.03125	1.0001-1.0634	0.923563	1.04246	0.574269
Luminal B		MFI	TBNK	Red.780.60.TBNK.trait1	CD8 on CD8br	90002058	MR Egger	63	-0.0189681	0.0308917	0.541484	0.981211	0.9236-1.0425	0.960828	1.05646
Luminal B		MFI	TBNK	Red.780.60.TBNK.trait1	CD8 on CD8br	90002058	Simple mode	63	-0.0251901	0.043157	0.561549	0.975124	0.896-1.0612	1.00007	1.06341
Luminal B		MFI	TBNK	Red.780.60.TBNK.trait1	CD8 on CD8br	90002058	Weighted median	63	0.00748054	0.0242042	0.757276	1.00751	0.9608-1.0565	0.896033	1.0612
Luminal B		MFI	TBNK	Red.780.60.TBNK.trait1	CD8 on CD8br	90002058	Weighted mode	63	-0.0060297	0.027431	0.826739	0.993988	0.942-1.0489	0.941958	1.04889
Luminal B		MFI	TBNK	Red.780.60.TBNK.trait2	CD8 on NKT	90002059	Inverse variance weighted	22	-0.0123143	0.0237419	0.603989	0.987761	0.9428-1.0348	0.886716	1.03376	0.888474
Luminal B		MFI	TBNK	Red.780.60.TBNK.trait2	CD8 on NKT	90002059	MR Egger	22	-0.0435146	0.0391409	0.279435	0.957419	0.8867-1.0338	0.90488	1.04787
Luminal B		MFI	TBNK	Red.780.60.TBNK.trait2	CD8 on NKT	90002059	Simple mode	22	-0.0452481	0.0582684	0.446085	0.95576	0.8526-1.0714	0.94285	1.03481
Luminal B		MFI	TBNK	Red.780.60.TBNK.trait2	CD8 on NKT	90002059	Weighted median	22	-0.0265974	0.0374263	0.477295	0.973753	0.9049-1.0479	0.852609	1.07139
Luminal B		MFI	TBNK	Red.780.60.TBNK.trait2	CD8 on NKT	90002059	Weighted mode	22	-0.0286066	0.0365984	0.443152	0.971799	0.9045-1.0441	0.90453	1.04407
Luminal B		MFI	TBNK	Red.780.60.TBNK.trait3	CD8 on HLA DR+ CD8br	90002060	Inverse variance weighted	25	0.000575779	0.0239154	0.980792	1.00058	0.9548-1.0486	0.94117	1.08558	0.993018
Luminal B		MFI	TBNK	Red.780.60.TBNK.trait3	CD8 on HLA DR+ CD8br	90002060	MR Egger	25	0.0107417	0.036415	0.770656	1.0108	0.9412-1.0856	0.939126	1.05348
Luminal B		MFI	TBNK	Red.780.60.TBNK.trait3	CD8 on HLA DR+ CD8br	90002060	Simple mode	25	-0.0667128	0.0499374	0.194104	0.935464	0.8482-1.0317	0.954757	1.04859
Luminal B		MFI	TBNK	Red.780.60.TBNK.trait3	CD8 on HLA DR+ CD8br	90002060	Weighted median	25	-0.00535371	0.0293121	0.855076	0.994661	0.9391-1.0535	0.848241	1.03166
Luminal B		MFI	TBNK	Red.780.60.TBNK.trait3	CD8 on HLA DR+ CD8br	90002060	Weighted mode	25	-0.00292293	0.0283643	0.91878	0.997081	0.9432-1.0541	0.943162	1.05408
Luminal B		MFI	Treg	Red.780.60.Treg.trait15	CD4 on CD39+ CD4+	90002061	Inverse variance weighted	85	0.004429	0.0117699	0.706695	1.00444	0.9815-1.0279	0.959718	1.04756	0.899989
Luminal B		MFI	Treg	Red.780.60.Treg.trait15	CD4 on CD39+ CD4+	90002061	MR Egger	85	0.00267392	0.0223419	0.905025	1.00268	0.9597-1.0476	0.97884	1.05098
Luminal B		MFI	Treg	Red.780.60.Treg.trait15	CD4 on CD39+ CD4+	90002061	Simple mode	85	-0.00531604	0.0413242	0.897948	0.994698	0.9173-1.0786	0.981533	1.02788
Luminal B		MFI	Treg	Red.780.60.Treg.trait15	CD4 on CD39+ CD4+	90002061	Weighted median	85	0.0141669	0.0181399	0.434815	1.01427	0.9788-1.051	0.917308	1.07862
Luminal B		MFI	Treg	Red.780.60.Treg.trait15	CD4 on CD39+ CD4+	90002061	Weighted mode	85	0.0208567	0.0229864	0.366818	1.02108	0.9761-1.0681	0.976094	1.06813
Luminal B		MFI	Treg	Red.780.60.Treg.trait16	CD4 on CD28+ CD4+	90002062	Inverse variance weighted	22	0.0294415	0.026934	0.274351	1.02988	0.9769-1.0857	0.867528	1.14289	0.773351
Luminal B		MFI	Treg	Red.780.60.Treg.trait16	CD4 on CD28+ CD4+	90002062	MR Egger	22	-0.00427193	0.0703244	0.952164	0.995737	0.8675-1.1429	0.920032	1.0687
Luminal B		MFI	Treg	Red.780.60.Treg.trait16	CD4 on CD28+ CD4+	90002062	Simple mode	22	-0.0139475	0.0625621	0.825738	0.986149	0.8723-1.1148	0.976921	1.08571
Luminal B		MFI	Treg	Red.780.60.Treg.trait16	CD4 on CD28+ CD4+	90002062	Weighted median	22	-0.0084533	0.0382108	0.824915	0.991582	0.92-1.0687	0.872346	1.1148
Luminal B		MFI	Treg	Red.780.60.Treg.trait16	CD4 on CD28+ CD4+	90002062	Weighted mode	22	-0.0248075	0.0535723	0.64808	0.975498	0.8783-1.0835	0.878263	1.0835
Luminal B		MFI	Treg	Red.780.60.Treg.trait2	CD4 on CD4 Treg	90002063	Inverse variance weighted	30	-0.0105559	0.0197484	0.592982	0.9895	0.9519-1.0286	0.922776	1.04751	0.888474
Luminal B		MFI	Treg	Red.780.60.Treg.trait2	CD4 on CD4 Treg	90002063	MR Egger	30	-0.0169758	0.0323431	0.603809	0.983168	0.9228-1.0475	0.92294	1.02785
Luminal B		MFI	Treg	Red.780.60.Treg.trait2	CD4 on CD4 Treg	90002063	Simple mode	30	-0.0231343	0.047307	0.628503	0.977131	0.8906-1.0721	0.951931	1.02855
Luminal B		MFI	Treg	Red.780.60.Treg.trait2	CD4 on CD4 Treg	90002063	Weighted median	30	-0.0263591	0.0274652	0.337192	0.973985	0.9229-1.0279	0.890603	1.07207
Luminal B		MFI	Treg	Red.780.60.Treg.trait2	CD4 on CD4 Treg	90002063	Weighted mode	30	-0.035372	0.0358958	0.332575	0.965246	0.8997-1.0356	0.89967	1.0356
Luminal B		MFI	Treg	Red.780.60.Treg.trait3	CD4 on resting Treg	90002064	Inverse variance weighted	12	0.0173179	0.0440637	0.694305	1.01747	0.9333-1.1092	0.902441	1.21363	0.899425
Luminal B		MFI	Treg	Red.780.60.Treg.trait3	CD4 on resting Treg	90002064	MR Egger	12	0.0454813	0.0755785	0.560718	1.04653	0.9024-1.2136	0.925858	1.14915
Luminal B		MFI	Treg	Red.780.60.Treg.trait3	CD4 on resting Treg	90002064	Simple mode	12	0.164627	0.123133	0.208222	1.17895	0.9262-1.5008	0.933283	1.10925
Luminal B		MFI	Treg	Red.780.60.Treg.trait3	CD4 on resting Treg	90002064	Weighted median	12	0.0309955	0.0551173	0.573873	1.03148	0.9259-1.1492	0.926154	1.50075
Luminal B		MFI	Treg	Red.780.60.Treg.trait3	CD4 on resting Treg	90002064	Weighted mode	12	0.130821	0.105133	0.239237	1.13976	0.9275-1.4006	0.927521	1.40057
Luminal B		MFI	Treg	Red.780.60.Treg.trait4	CD4 on CD39+ resting Treg	90002065	Inverse variance weighted	14	0.0203743	0.0329513	0.536368	1.02058	0.9568-1.0887	0.92055	1.15345	0.870116
Luminal B		MFI	Treg	Red.780.60.Treg.trait4	CD4 on CD39+ resting Treg	90002065	MR Egger	14	0.0299849	0.0575351	0.611739	1.03044	0.9206-1.1534	0.913105	1.10023
Luminal B		MFI	Treg	Red.780.60.Treg.trait4	CD4 on CD39+ resting Treg	90002065	Simple mode	14	-0.00628098	0.0834381	0.94114	0.993739	0.8438-1.1703	0.956753	1.08867
Luminal B		MFI	Treg	Red.780.60.Treg.trait4	CD4 on CD39+ resting Treg	90002065	Weighted median	14	0.00230949	0.0475579	0.961269	1.00231	0.9131-1.1002	0.843817	1.1703
Luminal B		MFI	Treg	Red.780.60.Treg.trait4	CD4 on CD39+ resting Treg	90002065	Weighted mode	14	-0.00925215	0.0748056	0.903458	0.990791	0.8557-1.1472	0.855669	1.14725
Luminal B		MFI	Treg	Red.780.60.Treg.trait5	CD4 on activated Treg	90002066	Inverse variance weighted	40	-0.0128734	0.0156978	0.412174	0.987209	0.9573-1.0181	0.945321	1.03566	0.817303
Luminal B		MFI	Treg	Red.780.60.Treg.trait5	CD4 on activated Treg	90002066	MR Egger	40	-0.010597	0.0232827	0.651596	0.989459	0.9453-1.0357	0.950489	1.04307
Luminal B		MFI	Treg	Red.780.60.Treg.trait5	CD4 on activated Treg	90002066	Simple mode	40	-0.00427372	0.0411696	0.917854	0.995735	0.9185-1.0794	0.957297	1.01806
Luminal B		MFI	Treg	Red.780.60.Treg.trait5	CD4 on activated Treg	90002066	Weighted median	40	-0.00430534	0.0237108	0.855915	0.995704	0.9505-1.0431	0.918543	1.07941
Luminal B		MFI	Treg	Red.780.60.Treg.trait5	CD4 on activated Treg	90002066	Weighted mode	40	-0.000731533	0.0237457	0.975581	0.999269	0.9538-1.0469	0.953827	1.04688
Luminal B		MFI	Treg	Red.780.60.Treg.trait6	CD4 on CD39+ activated Treg	90002067	Inverse variance weighted	51	-0.0150194	0.0163777	0.359108	0.985093	0.954-1.0172	0.895605	1.02154	0.806254
Luminal B		MFI	Treg	Red.780.60.Treg.trait6	CD4 on CD39+ activated Treg	90002067	MR Egger	51	-0.0444738	0.0335623	0.191279	0.956501	0.8956-1.0215	0.911717	1.00598
Luminal B		MFI	Treg	Red.780.60.Treg.trait6	CD4 on CD39+ activated Treg	90002067	Simple mode	51	-0.0462892	0.0460111	0.319239	0.954766	0.8724-1.0449	0.953973	1.01723
Luminal B		MFI	Treg	Red.780.60.Treg.trait6	CD4 on CD39+ activated Treg	90002067	Weighted median	51	-0.043231	0.0250993	0.0849971	0.95769	0.9117-1.006	0.872432	1.04487
Luminal B		MFI	Treg	Red.780.60.Treg.trait6	CD4 on CD39+ activated Treg	90002067	Weighted mode	51	-0.0511594	0.032549	0.122312	0.950127	0.8914-1.0127	0.891406	1.01272
Luminal B		MFI	Treg	Red.780.60.Treg.trait7	CD4 on secreting Treg	90002068	Inverse variance weighted	26	-0.0392305	0.0216861	0.0704481	0.961529	0.9215-1.0033	0.928057	1.10097	0.574269
Luminal B		MFI	Treg	Red.780.60.Treg.trait7	CD4 on secreting Treg	90002068	MR Egger	26	0.0107668	0.0435861	0.806992	1.01082	0.9281-1.101	0.923973	1.04244
Luminal B		MFI	Treg	Red.780.60.Treg.trait7	CD4 on secreting Treg	90002068	Simple mode	26	0.00294878	0.0605531	0.961547	1.00295	0.8907-1.1293	0.921516	1.00328
Luminal B		MFI	Treg	Red.780.60.Treg.trait7	CD4 on secreting Treg	90002068	Weighted median	26	-0.0187564	0.0307734	0.542192	0.981418	0.924-1.0424	0.890711	1.12934
Luminal B		MFI	Treg	Red.780.60.Treg.trait7	CD4 on secreting Treg	90002068	Weighted mode	26	0.0161273	0.0574265	0.781149	1.01626	0.9081-1.1373	0.908075	1.13733
Luminal B		MFI	Treg	Red.780.60.Treg.trait8	CD4 on CD39+ secreting Treg	90002069	Inverse variance weighted	35	-0.00679179	0.0184321	0.712519	0.993231	0.958-1.0298	0.916773	1.03266	0.900509
Luminal B		MFI	Treg	Red.780.60.Treg.trait8	CD4 on CD39+ secreting Treg	90002069	MR Egger	35	-0.0273766	0.0303666	0.373836	0.972995	0.9168-1.0327	0.928177	1.0407
Luminal B		MFI	Treg	Red.780.60.Treg.trait8	CD4 on CD39+ secreting Treg	90002069	Simple mode	35	6.37e-05	0.0465693	0.998917	1.00006	0.9128-1.0956	0.957989	1.02977
Luminal B		MFI	Treg	Red.780.60.Treg.trait8	CD4 on CD39+ secreting Treg	90002069	Weighted median	35	-0.0173211	0.0291895	0.552914	0.982828	0.9282-1.0407	0.912824	1.09564
Luminal B		MFI	Treg	Red.780.60.Treg.trait8	CD4 on CD39+ secreting Treg	90002069	Weighted mode	35	-0.0174065	0.0313589	0.582478	0.982744	0.9242-1.045	0.92416	1.04504
Luminal B		MFI	Treg	Red.780.60.Treg.trait9	CD4 on activated & secreting Treg	90002070	Inverse variance weighted	32	0.000511847	0.0159322	0.974371	1.00051	0.9698-1.0322	0.959349	1.04867	0.992711
Luminal B		MFI	Treg	Red.780.60.Treg.trait9	CD4 on activated & secreting Treg	90002070	MR Egger	32	0.00301243	0.0227108	0.895361	1.00302	0.9593-1.0487	0.96539	1.0636
Luminal B		MFI	Treg	Red.780.60.Treg.trait9	CD4 on activated & secreting Treg	90002070	Simple mode	32	-0.00994092	0.0432001	0.819515	0.990108	0.9097-1.0776	0.969752	1.03225
Luminal B		MFI	Treg	Red.780.60.Treg.trait9	CD4 on activated & secreting Treg	90002070	Weighted median	32	0.013218	0.0247147	0.592771	1.01331	0.9654-1.0636	0.909725	1.07759
Luminal B		MFI	Treg	Red.780.60.Treg.trait9	CD4 on activated & secreting Treg	90002070	Weighted mode	32	0.00388981	0.0257998	0.881135	1.0039	0.9544-1.056	0.954395	1.05597
Luminal B		Morphological parameter	cDC	SSC.cDC.trait2	SSC-A on myeloid DC	90002071	Inverse variance weighted	35	0.00770087	0.0178133	0.665516	1.00773	0.9732-1.0435	0.988328	1.11098	0.888909
Luminal B		Morphological parameter	cDC	SSC.cDC.trait2	SSC-A on myeloid DC	90002071	MR Egger	35	0.0467498	0.0298419	0.126753	1.04786	0.9883-1.111	0.971469	1.07551
Luminal B		Morphological parameter	cDC	SSC.cDC.trait2	SSC-A on myeloid DC	90002071	Simple mode	35	-0.0291452	0.0515974	0.575878	0.971275	0.8779-1.0746	0.973154	1.04354
Luminal B		Morphological parameter	cDC	SSC.cDC.trait2	SSC-A on myeloid DC	90002071	Weighted median	35	0.0219261	0.0259551	0.398239	1.02217	0.9715-1.0755	0.877853	1.07464
Luminal B		Morphological parameter	cDC	SSC.cDC.trait2	SSC-A on myeloid DC	90002071	Weighted mode	35	0.0216709	0.0286759	0.455022	1.02191	0.9661-1.081	0.966056	1.08099
Luminal B		Morphological parameter	cDC	SSC.cDC.trait3	SSC-A on plasmacytoid DC	90002072	Inverse variance weighted	29	0.0281852	0.0228665	0.217725	1.02859	0.9835-1.0757	0.963624	1.13287	0.759632
Luminal B		Morphological parameter	cDC	SSC.cDC.trait3	SSC-A on plasmacytoid DC	90002072	MR Egger	29	0.0438479	0.0412768	0.297513	1.04482	0.9636-1.1329	0.962883	1.1111
Luminal B		Morphological parameter	cDC	SSC.cDC.trait3	SSC-A on plasmacytoid DC	90002072	Simple mode	29	-0.0250367	0.0657219	0.706116	0.975274	0.8574-1.1094	0.983505	1.07573
Luminal B		Morphological parameter	cDC	SSC.cDC.trait3	SSC-A on plasmacytoid DC	90002072	Weighted median	29	0.0337614	0.0365231	0.355286	1.03434	0.9629-1.1111	0.857399	1.10935
Luminal B		Morphological parameter	cDC	SSC.cDC.trait3	SSC-A on plasmacytoid DC	90002072	Weighted mode	29	0.0217758	0.037441	0.565487	1.02201	0.9497-1.0998	0.949701	1.09984
Luminal B		Morphological parameter	cDC	SSC.cDC.trait4	SSC-A on monocyte	90002073	Inverse variance weighted	85	0.0144187	0.0124302	0.246059	1.01452	0.9901-1.0395	0.983113	1.07726	0.763242
Luminal B		Morphological parameter	cDC	SSC.cDC.trait4	SSC-A on monocyte	90002073	MR Egger	85	0.0286938	0.0233292	0.22219	1.02911	0.9831-1.0773	0.983322	1.05287
Luminal B		Morphological parameter	cDC	SSC.cDC.trait4	SSC-A on monocyte	90002073	Simple mode	85	0.0653012	0.0371468	0.0824034	1.06748	0.9925-1.1481	0.990105	1.03954
Luminal B		Morphological parameter	cDC	SSC.cDC.trait4	SSC-A on monocyte	90002073	Weighted median	85	0.017348	0.0174322	0.319653	1.0175	0.9833-1.0529	0.992522	1.1481
Luminal B		Morphological parameter	cDC	SSC.cDC.trait4	SSC-A on monocyte	90002073	Weighted mode	85	0.0172761	0.0241292	0.475988	1.01743	0.9704-1.0667	0.970429	1.0667
Luminal B		Morphological parameter	TBNK	SSC.TBNK.trait1	SSC-A on CD14+ monocyte	90002074	Inverse variance weighted	59	0.00846619	0.0157681	0.591325	1.0085	0.9778-1.0402	0.940385	1.05934	0.888474
Luminal B		Morphological parameter	TBNK	SSC.TBNK.trait1	SSC-A on CD14+ monocyte	90002074	MR Egger	59	-0.00190789	0.0303865	0.950155	0.998094	0.9404-1.0593	0.940884	1.0321
Luminal B		Morphological parameter	TBNK	SSC.TBNK.trait1	SSC-A on CD14+ monocyte	90002074	Simple mode	59	-0.00986494	0.0463457	0.832186	0.990184	0.9042-1.0843	0.977811	1.04016
Luminal B		Morphological parameter	TBNK	SSC.TBNK.trait1	SSC-A on CD14+ monocyte	90002074	Weighted median	59	-0.0146701	0.0236048	0.534278	0.985437	0.9409-1.0321	0.904202	1.08434
Luminal B		Morphological parameter	TBNK	SSC.TBNK.trait1	SSC-A on CD14+ monocyte	90002074	Weighted mode	59	-0.00725631	0.0275863	0.793452	0.99277	0.9405-1.0479	0.940517	1.04793
Luminal B		Morphological parameter	TBNK	SSC.TBNK.trait10	SSC-A on B cell	90002075	Inverse variance weighted	13	0.0462324	0.0391455	0.237587	1.04732	0.97-1.1308	0.891699	1.18464	0.763242
Luminal B		Morphological parameter	TBNK	SSC.TBNK.trait10	SSC-A on B cell	90002075	MR Egger	13	0.0274062	0.0724656	0.712482	1.02779	0.8917-1.1846	0.917826	1.13439
Luminal B		Morphological parameter	TBNK	SSC.TBNK.trait10	SSC-A on B cell	90002075	Simple mode	13	0.127116	0.0869531	0.169462	1.13555	0.9576-1.3465	0.969967	1.13084
Luminal B		Morphological parameter	TBNK	SSC.TBNK.trait10	SSC-A on B cell	90002075	Weighted median	13	0.0201719	0.0540403	0.708943	1.02038	0.9178-1.1344	0.957612	1.34655
Luminal B		Morphological parameter	TBNK	SSC.TBNK.trait10	SSC-A on B cell	90002075	Weighted mode	13	0.00863134	0.0749574	0.910231	1.00867	0.8709-1.1683	0.87085	1.1683
Luminal B		Morphological parameter	TBNK	SSC.TBNK.trait11	SSC-A on NK	90002076	Inverse variance weighted	26	-0.0192124	0.0295964	0.516242	0.980971	0.9257-1.0396	0.860534	1.08009	0.866053
Luminal B		Morphological parameter	TBNK	SSC.TBNK.trait11	SSC-A on NK	90002076	MR Egger	26	-0.0365775	0.0579716	0.534033	0.964083	0.8605-1.0801	0.942741	1.09064
Luminal B		Morphological parameter	TBNK	SSC.TBNK.trait11	SSC-A on NK	90002076	Simple mode	26	0.0360701	0.0750968	0.635179	1.03673	0.8948-1.2011	0.925685	1.03956
Luminal B		Morphological parameter	TBNK	SSC.TBNK.trait11	SSC-A on NK	90002076	Weighted median	26	0.013898	0.0371746	0.70851	1.014	0.9427-1.0906	0.894832	1.20113
Luminal B		Morphological parameter	TBNK	SSC.TBNK.trait11	SSC-A on NK	90002076	Weighted mode	26	0.0335117	0.065529	0.613556	1.03408	0.9094-1.1758	0.909441	1.1758
Luminal B		Morphological parameter	TBNK	SSC.TBNK.trait12	SSC-A on HLA DR+ NK	90002077	Inverse variance weighted	48	0.00658332	0.0139466	0.636899	1.00661	0.9795-1.0345	0.980404	1.06217	0.888474
Luminal B		Morphological parameter	TBNK	SSC.TBNK.trait12	SSC-A on HLA DR+ NK	90002077	MR Egger	48	0.0202622	0.0204352	0.326611	1.02047	0.9804-1.0622	0.985728	1.06732
Luminal B		Morphological parameter	TBNK	SSC.TBNK.trait12	SSC-A on HLA DR+ NK	90002077	Simple mode	48	0.0228958	0.0347275	0.512921	1.02316	0.9558-1.0952	0.979462	1.0345
Luminal B		Morphological parameter	TBNK	SSC.TBNK.trait12	SSC-A on HLA DR+ NK	90002077	Weighted median	48	0.0253888	0.0202877	0.210774	1.02571	0.9857-1.0673	0.955835	1.09523
Luminal B		Morphological parameter	TBNK	SSC.TBNK.trait12	SSC-A on HLA DR+ NK	90002077	Weighted mode	48	0.018673	0.0198048	0.350578	1.01885	0.9801-1.0592	0.980057	1.05918
Luminal B		Morphological parameter	TBNK	SSC.TBNK.trait13	SSC-A on granulocyte	90002078	Inverse variance weighted	39	-0.0372415	0.0177727	0.0361325	0.963443	0.9305-0.9976	0.875972	0.988023	0.547656
Luminal B		Morphological parameter	TBNK	SSC.TBNK.trait13	SSC-A on granulocyte	90002078	MR Egger	39	-0.0722356	0.0307071	0.0240822	0.930312	0.876-0.988	0.914777	1.01532
Luminal B		Morphological parameter	TBNK	SSC.TBNK.trait13	SSC-A on granulocyte	90002078	Simple mode	39	0.0468393	0.0551687	0.401187	1.04795	0.9405-1.1676	0.93046	0.997596
Luminal B		Morphological parameter	TBNK	SSC.TBNK.trait13	SSC-A on granulocyte	90002078	Weighted median	39	-0.036934	0.0266026	0.165026	0.96374	0.9148-1.0153	0.940549	1.16762
Luminal B		Morphological parameter	TBNK	SSC.TBNK.trait13	SSC-A on granulocyte	90002078	Weighted mode	39	-0.0281639	0.0358102	0.436466	0.972229	0.9063-1.0429	0.90633	1.04292
Luminal B		Morphological parameter	TBNK	SSC.TBNK.trait2	SSC-A on lymphocyte	90002079	Inverse variance weighted	26	0.0259321	0.0297636	0.383607	1.02627	0.9681-1.0879	0.839281	1.26552	0.807459
Luminal B		Morphological parameter	TBNK	SSC.TBNK.trait2	SSC-A on lymphocyte	90002079	MR Egger	26	0.0301368	0.104769	0.776083	1.0306	0.8393-1.2655	0.929546	1.11599
Luminal B		Morphological parameter	TBNK	SSC.TBNK.trait2	SSC-A on lymphocyte	90002079	Simple mode	26	0.0170782	0.0820698	0.836842	1.01722	0.8661-1.1947	0.968115	1.08792
Luminal B		Morphological parameter	TBNK	SSC.TBNK.trait2	SSC-A on lymphocyte	90002079	Weighted median	26	0.0183424	0.0466336	0.694075	1.01851	0.9295-1.116	0.866079	1.19475
Luminal B		Morphological parameter	TBNK	SSC.TBNK.trait2	SSC-A on lymphocyte	90002079	Weighted mode	26	0.014405	0.0565371	0.80097	1.01451	0.9081-1.1334	0.908094	1.1334
Luminal B		Morphological parameter	TBNK	SSC.TBNK.trait3	SSC-A on T cell	90002080	Inverse variance weighted	27	-0.0440763	0.0357977	0.218225	0.956881	0.892-1.0264	0.700531	1.17939	0.759632
Luminal B		Morphological parameter	TBNK	SSC.TBNK.trait3	SSC-A on T cell	90002080	MR Egger	27	-0.0954596	0.132886	0.479198	0.908955	0.7005-1.1794	0.919272	1.09567
Luminal B		Morphological parameter	TBNK	SSC.TBNK.trait3	SSC-A on T cell	90002080	Simple mode	27	0.0235789	0.0786337	0.76667	1.02386	0.8776-1.1945	0.892044	1.02643
Luminal B		Morphological parameter	TBNK	SSC.TBNK.trait3	SSC-A on T cell	90002080	Weighted median	27	0.00359705	0.0447808	0.935978	1.0036	0.9193-1.0957	0.877619	1.19447
Luminal B		Morphological parameter	TBNK	SSC.TBNK.trait3	SSC-A on T cell	90002080	Weighted mode	27	0.00697291	0.0687283	0.919967	1.007	0.8801-1.1522	0.880087	1.15221
Luminal B		Morphological parameter	TBNK	SSC.TBNK.trait4	SSC-A on CD4+	90002081	Inverse variance weighted	38	0.00964861	0.0220232	0.661306	1.0097	0.967-1.0542	0.881586	1.10359	0.888909
Luminal B		Morphological parameter	TBNK	SSC.TBNK.trait4	SSC-A on CD4+	90002081	MR Egger	38	-0.0137298	0.0572972	0.811981	0.986364	0.8816-1.1036	0.932583	1.05865
Luminal B		Morphological parameter	TBNK	SSC.TBNK.trait4	SSC-A on CD4+	90002081	Simple mode	38	-0.0639552	0.0602989	0.29573	0.938047	0.8335-1.0557	0.967039	1.05423
Luminal B		Morphological parameter	TBNK	SSC.TBNK.trait4	SSC-A on CD4+	90002081	Weighted median	38	-0.00640244	0.0323441	0.843086	0.993618	0.9326-1.0586	0.833484	1.05573
Luminal B		Morphological parameter	TBNK	SSC.TBNK.trait4	SSC-A on CD4+	90002081	Weighted mode	38	-0.0434482	0.044188	0.331867	0.957482	0.878-1.0441	0.878046	1.04411
Luminal B		Morphological parameter	TBNK	SSC.TBNK.trait5	SSC-A on CD8br	90002082	Inverse variance weighted	18	0.0329793	0.0272503	0.226187	1.03353	0.9798-1.0902	0.988427	1.13256	0.763242
Luminal B		Morphological parameter	TBNK	SSC.TBNK.trait5	SSC-A on CD8br	90002082	MR Egger	18	0.0564206	0.0347248	0.123741	1.05804	0.9884-1.1326	0.955315	1.1036
Luminal B		Morphological parameter	TBNK	SSC.TBNK.trait5	SSC-A on CD8br	90002082	Simple mode	18	0.000180426	0.0581396	0.99756	1.00018	0.8925-1.1209	0.979776	1.09023
Luminal B		Morphological parameter	TBNK	SSC.TBNK.trait5	SSC-A on CD8br	90002082	Weighted median	18	0.0264333	0.0368098	0.472692	1.02679	0.9553-1.1036	0.89246	1.1209
Luminal B		Morphological parameter	TBNK	SSC.TBNK.trait5	SSC-A on CD8br	90002082	Weighted mode	18	0.0251867	0.0318865	0.440473	1.02551	0.9634-1.0916	0.963377	1.09164
Luminal B		Morphological parameter	TBNK	SSC.TBNK.trait6	SSC-A on HLA DR+ T cell	90002083	Inverse variance weighted	27	0.0169877	0.0361091	0.638031	1.01713	0.9476-1.0917	0.861995	1.21686	0.888474
Luminal B		Morphological parameter	TBNK	SSC.TBNK.trait6	SSC-A on HLA DR+ T cell	90002083	MR Egger	27	0.0238838	0.0879539	0.788198	1.02417	0.862-1.2169	0.923465	1.08653
Luminal B		Morphological parameter	TBNK	SSC.TBNK.trait6	SSC-A on HLA DR+ T cell	90002083	Simple mode	27	-0.0278584	0.0681871	0.686209	0.972526	0.8509-1.1116	0.947635	1.09173
Luminal B		Morphological parameter	TBNK	SSC.TBNK.trait6	SSC-A on HLA DR+ T cell	90002083	Weighted median	27	0.00168132	0.0414814	0.967669	1.00168	0.9235-1.0865	0.850862	1.11159
Luminal B		Morphological parameter	TBNK	SSC.TBNK.trait6	SSC-A on HLA DR+ T cell	90002083	Weighted mode	27	-0.0123401	0.049803	0.806252	0.987736	0.8959-1.089	0.895875	1.08902
Luminal B		Morphological parameter	TBNK	SSC.TBNK.trait7	SSC-A on NKT	90002084	Inverse variance weighted	20	-0.00558832	0.0167569	0.738762	0.994427	0.9623-1.0276	0.941397	1.01975	0.904762
Luminal B		Morphological parameter	TBNK	SSC.TBNK.trait7	SSC-A on NKT	90002084	MR Egger	20	-0.0204163	0.0203948	0.33007	0.979791	0.9414-1.0198	0.956357	1.05934
Luminal B		Morphological parameter	TBNK	SSC.TBNK.trait7	SSC-A on NKT	90002084	Simple mode	20	0.0161774	0.0428745	0.710117	1.01631	0.9344-1.1054	0.962297	1.02763
Luminal B		Morphological parameter	TBNK	SSC.TBNK.trait7	SSC-A on NKT	90002084	Weighted median	20	0.00650859	0.0260882	0.802987	1.00653	0.9564-1.0593	0.934395	1.1054
Luminal B		Morphological parameter	TBNK	SSC.TBNK.trait7	SSC-A on NKT	90002084	Weighted mode	20	-0.00043004	0.0210916	0.983946	0.99957	0.9591-1.0418	0.959091	1.04176
Luminal B		Morphological parameter	TBNK	SSC.TBNK.trait8	SSC-A on HLA DR+ CD4+	90002085	Inverse variance weighted	19	0.0171994	0.0268172	0.521291	1.01735	0.9653-1.0723	0.964175	1.14135	0.866053
Luminal B		Morphological parameter	TBNK	SSC.TBNK.trait8	SSC-A on HLA DR+ CD4+	90002085	MR Egger	19	0.0478646	0.043034	0.281513	1.04903	0.9642-1.1413	0.95816	1.09731
Luminal B		Morphological parameter	TBNK	SSC.TBNK.trait8	SSC-A on HLA DR+ CD4+	90002085	Simple mode	19	0.0232839	0.0529803	0.665543	1.02356	0.9226-1.1356	0.965256	1.07225
Luminal B		Morphological parameter	TBNK	SSC.TBNK.trait8	SSC-A on HLA DR+ CD4+	90002085	Weighted median	19	0.0250593	0.0345918	0.468803	1.02538	0.9582-1.0973	0.922602	1.13556
Luminal B		Morphological parameter	TBNK	SSC.TBNK.trait8	SSC-A on HLA DR+ CD4+	90002085	Weighted mode	19	0.0421522	0.0429696	0.339605	1.04305	0.9588-1.1347	0.958804	1.1347
Luminal B		Morphological parameter	TBNK	SSC.TBNK.trait9	SSC-A on HLA DR+ CD8br	90002086	Inverse variance weighted	24	0.00162654	0.027289	0.952471	1.00163	0.9495-1.0567	0.958666	1.1526	0.984804
Luminal B		Morphological parameter	TBNK	SSC.TBNK.trait9	SSC-A on HLA DR+ CD8br	90002086	MR Egger	24	0.0499058	0.0469989	0.299822	1.05117	0.9587-1.1526	0.95266	1.12249
Luminal B		Morphological parameter	TBNK	SSC.TBNK.trait9	SSC-A on HLA DR+ CD8br	90002086	Simple mode	24	-0.00793066	0.067227	0.907117	0.992101	0.8696-1.1318	0.949462	1.05666
Luminal B		Morphological parameter	TBNK	SSC.TBNK.trait9	SSC-A on HLA DR+ CD8br	90002086	Weighted median	24	0.033528	0.0418498	0.423044	1.0341	0.9527-1.1225	0.869623	1.13183
Luminal B		Morphological parameter	TBNK	SSC.TBNK.trait9	SSC-A on HLA DR+ CD8br	90002086	Weighted mode	24	0.0294967	0.0459335	0.527118	1.02994	0.9413-1.127	0.941263	1.12696
Luminal B		MFI	cDC	Violet.450.50.cDC.trait1	CD11c on myeloid DC	90002087	Inverse variance weighted	39	-0.0351576	0.0224284	0.116988	0.965453	0.9239-1.0088	0.870798	1.11138	0.669943
Luminal B		MFI	cDC	Violet.450.50.cDC.trait1	CD11c on myeloid DC	90002087	MR Egger	39	-0.0163702	0.0622323	0.793971	0.983763	0.8708-1.1114	0.910239	1.03178
Luminal B		MFI	cDC	Violet.450.50.cDC.trait1	CD11c on myeloid DC	90002087	Simple mode	39	-0.0372173	0.0625034	0.555076	0.963467	0.8524-1.089	0.923932	1.00884
Luminal B		MFI	cDC	Violet.450.50.cDC.trait1	CD11c on myeloid DC	90002087	Weighted median	39	-0.0313814	0.0319728	0.326345	0.969106	0.9102-1.0318	0.852379	1.08903
Luminal B		MFI	cDC	Violet.450.50.cDC.trait1	CD11c on myeloid DC	90002087	Weighted mode	39	-0.0198447	0.0532133	0.711275	0.980351	0.8833-1.0881	0.883254	1.08812
Luminal B		MFI	cDC	Violet.450.50.cDC.trait2	CD11c on CD62L+ myeloid DC	90002088	Inverse variance weighted	37	-0.0265904	0.0215151	0.216497	0.97376	0.9336-1.0157	0.898028	1.06753	0.759632
Luminal B		MFI	cDC	Violet.450.50.cDC.trait2	CD11c on CD62L+ myeloid DC	90002088	MR Egger	37	-0.0211012	0.0441085	0.635345	0.97912	0.898-1.0675	0.911474	1.03057
Luminal B		MFI	cDC	Violet.450.50.cDC.trait2	CD11c on CD62L+ myeloid DC	90002088	Simple mode	37	-0.0334808	0.05498	0.546373	0.967074	0.8683-1.0771	0.933551	1.0157
Luminal B		MFI	cDC	Violet.450.50.cDC.trait2	CD11c on CD62L+ myeloid DC	90002088	Weighted median	37	-0.03129	0.0313275	0.31789	0.969194	0.9115-1.0306	0.86828	1.07711
Luminal B		MFI	cDC	Violet.450.50.cDC.trait2	CD11c on CD62L+ myeloid DC	90002088	Weighted mode	37	-0.0265176	0.0388555	0.499312	0.973831	0.9024-1.0509	0.902421	1.05089
Luminal B		MFI	cDC	Violet.450.50.cDC.trait3	CD11c on monocyte	90002089	Inverse variance weighted	25	-0.0257042	0.0203697	0.20699	0.974623	0.9365-1.0143	0.905612	1.04038	0.759632
Luminal B		MFI	cDC	Violet.450.50.cDC.trait3	CD11c on monocyte	90002089	MR Egger	25	-0.0297781	0.0353909	0.408784	0.970661	0.9056-1.0404	0.91641	1.02769
Luminal B		MFI	cDC	Violet.450.50.cDC.trait3	CD11c on monocyte	90002089	Simple mode	25	-0.0399838	0.0430878	0.362667	0.960805	0.883-1.0455	0.936478	1.01432
Luminal B		MFI	cDC	Violet.450.50.cDC.trait3	CD11c on monocyte	90002089	Weighted median	25	-0.0299882	0.0292364	0.305026	0.970457	0.9164-1.0277	0.882995	1.04547
Luminal B		MFI	cDC	Violet.450.50.cDC.trait3	CD11c on monocyte	90002089	Weighted mode	25	-0.0335449	0.032902	0.318115	0.967012	0.9066-1.0314	0.906619	1.03143
Luminal B		MFI	cDC	Violet.450.50.cDC.trait4	CD11c on granulocyte	90002090	Inverse variance weighted	29	0.0236996	0.0252362	0.347672	1.02398	0.9746-1.0759	0.841298	1.14508	0.806254
Luminal B		MFI	cDC	Violet.450.50.cDC.trait4	CD11c on granulocyte	90002090	MR Egger	29	-0.0186673	0.0786442	0.814167	0.981506	0.8413-1.1451	0.947333	1.09149
Luminal B		MFI	cDC	Violet.450.50.cDC.trait4	CD11c on granulocyte	90002090	Simple mode	29	0.0304359	0.0646405	0.641397	1.0309	0.9082-1.1701	0.974566	1.07591
Luminal B		MFI	cDC	Violet.450.50.cDC.trait4	CD11c on granulocyte	90002090	Weighted median	29	0.016719	0.0361346	0.643588	1.01686	0.9473-1.0915	0.908228	1.17015
Luminal B		MFI	cDC	Violet.450.50.cDC.trait4	CD11c on granulocyte	90002090	Weighted mode	29	0.00739123	0.0565022	0.896859	1.00742	0.9018-1.1254	0.901808	1.1254
Luminal B		MFI	Myeloid cell	Violet.450.50.MDSC.trait1	CD11b on CD14+ monocyte	90002091	Inverse variance weighted	30	-0.0115552	0.0128627	0.368998	0.988511	0.9639-1.0137	0.966184	1.052	0.806254
Luminal B		MFI	Myeloid cell	Violet.450.50.MDSC.trait1	CD11b on CD14+ monocyte	90002091	MR Egger	30	0.00814689	0.0217081	0.710271	1.00818	0.9662-1.052	0.962459	1.03352
Luminal B		MFI	Myeloid cell	Violet.450.50.MDSC.trait1	CD11b on CD14+ monocyte	90002091	Simple mode	30	-0.0148986	0.0341182	0.665579	0.985212	0.9215-1.0533	0.963902	1.01375
Luminal B		MFI	Myeloid cell	Violet.450.50.MDSC.trait1	CD11b on CD14+ monocyte	90002091	Weighted median	30	-0.00264498	0.0181729	0.88428	0.997359	0.9625-1.0335	0.921484	1.05335
Luminal B		MFI	Myeloid cell	Violet.450.50.MDSC.trait1	CD11b on CD14+ monocyte	90002091	Weighted mode	30	-0.00429591	0.0172104	0.804648	0.995713	0.9627-1.0299	0.962686	1.02987
Luminal B		MFI	Myeloid cell	Violet.450.50.MDSC.trait13	CD11b on Gr MDSC	90002092	Inverse variance weighted	3	0.0151548	0.0222457	0.495716	1.01527	0.972-1.0605	0.895529	1.22507	0.861358
Luminal B		MFI	Myeloid cell	Violet.450.50.MDSC.trait13	CD11b on Gr MDSC	90002092	MR Egger	3	0.0463294	0.0799338	0.665595	1.04742	0.8955-1.2251	0.965706	1.07131
Luminal B		MFI	Myeloid cell	Violet.450.50.MDSC.trait13	CD11b on Gr MDSC	90002092	Simple mode	3	0.015379	0.0313449	0.672232	1.0155	0.955-1.0798	0.971954	1.06052
Luminal B		MFI	Myeloid cell	Violet.450.50.MDSC.trait13	CD11b on Gr MDSC	90002092	Weighted median	3	0.0169922	0.0264733	0.520964	1.01714	0.9657-1.0713	0.954988	1.07984
Luminal B		MFI	Myeloid cell	Violet.450.50.MDSC.trait13	CD11b on Gr MDSC	90002092	Weighted mode	3	0.0183316	0.0281237	0.581415	1.0185	0.9639-1.0762	0.963878	1.07622
Luminal B		MFI	Myeloid cell	Violet.450.50.MDSC.trait2	CD11b on CD66b++ myeloid cell	90002093	Inverse variance weighted	15	0.0395087	0.0279324	0.157233	1.0403	0.9849-1.0988	0.877122	1.08365	0.685923
Luminal B		MFI	Myeloid cell	Violet.450.50.MDSC.trait2	CD11b on CD66b++ myeloid cell	90002093	MR Egger	15	-0.0253868	0.0539398	0.645689	0.974933	0.8771-1.0837	0.972904	1.13757
Luminal B		MFI	Myeloid cell	Violet.450.50.MDSC.trait2	CD11b on CD66b++ myeloid cell	90002093	Simple mode	15	0.0164568	0.0627937	0.797078	1.01659	0.8989-1.1497	0.984877	1.09884
Luminal B		MFI	Myeloid cell	Violet.450.50.MDSC.trait2	CD11b on CD66b++ myeloid cell	90002093	Weighted median	15	0.0507134	0.0398893	0.203602	1.05202	0.9729-1.1376	0.898868	1.14974
Luminal B		MFI	Myeloid cell	Violet.450.50.MDSC.trait2	CD11b on CD66b++ myeloid cell	90002093	Weighted mode	15	0.0463421	0.0495252	0.365274	1.04743	0.9505-1.1542	0.950538	1.1542
Luminal B		MFI	Myeloid cell	Violet.450.50.MDSC.trait3	CD11b on Mo MDSC	90002094	Inverse variance weighted	19	0.00560948	0.0193498	0.771894	1.00563	0.9682-1.0445	0.949163	1.09519	0.919309
Luminal B		MFI	Myeloid cell	Violet.450.50.MDSC.trait3	CD11b on Mo MDSC	90002094	MR Egger	19	0.0193766	0.0365058	0.602436	1.01957	0.9492-1.0952	0.976326	1.07939
Luminal B		MFI	Myeloid cell	Violet.450.50.MDSC.trait3	CD11b on Mo MDSC	90002094	Simple mode	19	0.0216368	0.0445743	0.63324	1.02187	0.9364-1.1152	0.9682	1.0445
Luminal B		MFI	Myeloid cell	Violet.450.50.MDSC.trait3	CD11b on Mo MDSC	90002094	Weighted median	19	0.0262188	0.0256006	0.305766	1.02657	0.9763-1.0794	0.936385	1.11517
Luminal B		MFI	Myeloid cell	Violet.450.50.MDSC.trait3	CD11b on Mo MDSC	90002094	Weighted mode	19	0.0169202	0.0248421	0.50447	1.01706	0.9687-1.0678	0.968729	1.06781
Luminal B		MFI	Myeloid cell	Violet.450.50.MDSC.trait4	CD11b on CD33dim HLA DR-	90002095	Inverse variance weighted	21	-0.0244072	0.0218038	0.262968	0.975888	0.9351-1.0185	0.778093	0.982719	0.763618
Luminal B		MFI	Myeloid cell	Violet.450.50.MDSC.trait4	CD11b on CD33dim HLA DR-	90002095	MR Egger	21	-0.134171	0.0595607	0.0362956	0.874441	0.7781-0.9827	0.902478	1.01905
Luminal B		MFI	Myeloid cell	Violet.450.50.MDSC.trait4	CD11b on CD33dim HLA DR-	90002095	Simple mode	21	-0.0753254	0.0543783	0.181245	0.927442	0.8337-1.0317	0.935062	1.0185
Luminal B		MFI	Myeloid cell	Violet.450.50.MDSC.trait4	CD11b on CD33dim HLA DR-	90002095	Weighted median	21	-0.0418684	0.0309909	0.176699	0.958996	0.9025-1.0191	0.833679	1.03175
Luminal B		MFI	Myeloid cell	Violet.450.50.MDSC.trait4	CD11b on CD33dim HLA DR-	90002095	Weighted mode	21	-0.0788372	0.042313	0.0771881	0.92419	0.8506-1.0041	0.850636	1.0041
Luminal B		MFI	Myeloid cell	Violet.450.50.MDSC.trait6	CD11b on basophil	90002096	Inverse variance weighted	21	-0.0397965	0.0237488	0.0937919	0.960985	0.9173-1.0068	0.748459	0.926849	0.609346
Luminal B		MFI	Myeloid cell	Violet.450.50.MDSC.trait6	CD11b on basophil	90002096	MR Egger	21	-0.182852	0.0545342	0.00334131	0.832891	0.7485-0.9268	0.875595	0.995729
Luminal B		MFI	Myeloid cell	Violet.450.50.MDSC.trait6	CD11b on basophil	90002096	Simple mode	21	-0.0885423	0.059632	0.153186	0.915264	0.8143-1.0287	0.917279	1.00677
Luminal B		MFI	Myeloid cell	Violet.450.50.MDSC.trait6	CD11b on basophil	90002096	Weighted median	21	-0.0685655	0.0327988	0.036574	0.933732	0.8756-0.9957	0.814304	1.02874
Luminal B		MFI	Myeloid cell	Violet.450.50.MDSC.trait6	CD11b on basophil	90002096	Weighted mode	21	-0.0944081	0.0519354	0.0841071	0.909911	0.8218-1.0074	0.821847	1.00741
Luminal B		MFI	Myeloid cell	Violet.450.50.MDSC.trait9	CD11b on CD33br HLA DR+ CD14dim	90002097	Inverse variance weighted	18	-0.0160588	0.0230645	0.486269	0.984069	0.9406-1.0296	0.963578	1.15103	0.861358
Luminal B		MFI	Myeloid cell	Violet.450.50.MDSC.trait9	CD11b on CD33br HLA DR+ CD14dim	90002097	MR Egger	18	0.051779	0.0453476	0.270327	1.05314	0.9636-1.151	0.94181	1.04668
Luminal B		MFI	Myeloid cell	Violet.450.50.MDSC.trait9	CD11b on CD33br HLA DR+ CD14dim	90002097	Simple mode	18	0.0690361	0.0520729	0.20246	1.07147	0.9675-1.1866	0.940574	1.02958
Luminal B		MFI	Myeloid cell	Violet.450.50.MDSC.trait9	CD11b on CD33br HLA DR+ CD14dim	90002097	Weighted median	18	-0.00716247	0.0269331	0.790289	0.992863	0.9418-1.0467	0.967513	1.18661
Luminal B		MFI	Myeloid cell	Violet.450.50.MDSC.trait9	CD11b on CD33br HLA DR+ CD14dim	90002097	Weighted mode	18	-0.0041126	0.0284993	0.886956	0.995896	0.9418-1.0531	0.941792	1.05311
Luminal B		MFI	Maturation stages of T cell	Violet.450.50.MT.trait1	CD45RA on naive CD4+	90002098	Inverse variance weighted	109	-0.00940628	0.0100371	0.34868	0.990638	0.9713-1.0103	0.950997	1.0065	0.806254
Luminal B		MFI	Maturation stages of T cell	Violet.450.50.MT.trait1	CD45RA on naive CD4+	90002098	MR Egger	109	-0.0218813	0.0144711	0.133465	0.978356	0.951-1.0065	0.95974	1.01619
Luminal B		MFI	Maturation stages of T cell	Violet.450.50.MT.trait1	CD45RA on naive CD4+	90002098	Simple mode	109	-0.0195385	0.0265639	0.463611	0.980651	0.9309-1.0331	0.97134	1.01032
Luminal B		MFI	Maturation stages of T cell	Violet.450.50.MT.trait1	CD45RA on naive CD4+	90002098	Weighted median	109	-0.0125176	0.0145795	0.390574	0.98756	0.9597-1.0162	0.9309	1.03306
Luminal B		MFI	Maturation stages of T cell	Violet.450.50.MT.trait1	CD45RA on naive CD4+	90002098	Weighted mode	109	-0.0147109	0.014948	0.327247	0.985397	0.9569-1.0147	0.956945	1.01469
Luminal B		MFI	Maturation stages of T cell	Violet.450.50.MT.trait2	CD4RA on TD CD4+	90002099	Inverse variance weighted	32	0.00237136	0.0124434	0.848861	1.00237	0.9782-1.0271	0.951773	1.01355	0.944328
Luminal B		MFI	Maturation stages of T cell	Violet.450.50.MT.trait2	CD4RA on TD CD4+	90002099	MR Egger	32	-0.0179826	0.0160441	0.271255	0.982178	0.9518-1.0136	0.950418	1.01896
Luminal B		MFI	Maturation stages of T cell	Violet.450.50.MT.trait2	CD4RA on TD CD4+	90002099	Simple mode	32	0.040776	0.0275958	0.1496	1.04162	0.9868-1.0995	0.978223	1.02712
Luminal B		MFI	Maturation stages of T cell	Violet.450.50.MT.trait2	CD4RA on TD CD4+	90002099	Weighted median	32	-0.0160374	0.0177632	0.36661	0.984091	0.9504-1.019	0.986776	1.09951
Luminal B		MFI	Maturation stages of T cell	Violet.450.50.MT.trait2	CD4RA on TD CD4+	90002099	Weighted mode	32	-0.0149661	0.0168635	0.381651	0.985145	0.9531-1.0183	0.953116	1.01825
Luminal B		MFI	Maturation stages of T cell	Violet.450.50.MT.trait3	CD45RA on naive CD8br	90002100	Inverse variance weighted	37	0.00318708	0.0139949	0.819856	1.00319	0.976-1.0311	0.982578	1.05666	0.92917
Luminal B		MFI	Maturation stages of T cell	Violet.450.50.MT.trait3	CD45RA on naive CD8br	90002100	MR Egger	37	0.0187668	0.0185419	0.318421	1.01894	0.9826-1.0567	0.98313	1.07288
Luminal B		MFI	Maturation stages of T cell	Violet.450.50.MT.trait3	CD45RA on naive CD8br	90002100	Simple mode	37	0.0361226	0.0397039	0.36898	1.03678	0.9592-1.1207	0.976049	1.03109
Luminal B		MFI	Maturation stages of T cell	Violet.450.50.MT.trait3	CD45RA on naive CD8br	90002100	Weighted median	37	0.0266662	0.0222857	0.231478	1.02702	0.9831-1.0729	0.95916	1.12069
Luminal B		MFI	Maturation stages of T cell	Violet.450.50.MT.trait3	CD45RA on naive CD8br	90002100	Weighted mode	37	0.0186601	0.0194174	0.342962	1.01884	0.9808-1.0584	0.980789	1.05836
Luminal B		MFI	Maturation stages of T cell	Violet.450.50.MT.trait4	CD45RA on TD CD8br	90002101	Inverse variance weighted	15	0.000112186	0.0411724	0.997826	1.00011	0.9226-1.0842	0.805298	1.18889	0.997826
Luminal B		MFI	Maturation stages of T cell	Violet.450.50.MT.trait4	CD45RA on TD CD8br	90002101	MR Egger	15	-0.0217612	0.0993785	0.830072	0.978474	0.8053-1.1889	0.86503	1.06034
Luminal B		MFI	Maturation stages of T cell	Violet.450.50.MT.trait4	CD45RA on TD CD8br	90002101	Simple mode	15	-0.0962876	0.10118	0.357418	0.908203	0.7448-1.1074	0.922576	1.08417
Luminal B		MFI	Maturation stages of T cell	Violet.450.50.MT.trait4	CD45RA on TD CD8br	90002101	Weighted median	15	-0.0432011	0.0519335	0.405491	0.957719	0.865-1.0603	0.744829	1.10741
Luminal B		MFI	Maturation stages of T cell	Violet.450.50.MT.trait4	CD45RA on TD CD8br	90002101	Weighted mode	15	-0.04971	0.0781447	0.534955	0.951505	0.8164-1.109	0.816381	1.10899
Luminal B		MFI	Treg	Violet.450.50.Treg.trait2	CD45RA on resting Treg	90002102	Inverse variance weighted	63	0.00439923	0.00929027	0.635834	1.00441	0.9863-1.0229	0.981951	1.02835	0.888474
Luminal B		MFI	Treg	Violet.450.50.Treg.trait2	CD45RA on resting Treg	90002102	MR Egger	63	0.00487215	0.0117783	0.680578	1.00488	0.982-1.0284	0.969354	1.02055
Luminal B		MFI	Treg	Violet.450.50.Treg.trait2	CD45RA on resting Treg	90002102	Simple mode	63	0.00922154	0.0219615	0.676013	1.00926	0.9667-1.0537	0.986285	1.02287
Luminal B		MFI	Treg	Violet.450.50.Treg.trait2	CD45RA on resting Treg	90002102	Weighted median	63	-0.00539325	0.0131286	0.681218	0.994621	0.9694-1.0205	0.966743	1.05366
Luminal B		MFI	Treg	Violet.450.50.Treg.trait2	CD45RA on resting Treg	90002102	Weighted mode	63	7.9e-05	0.0119356	0.994743	1.00008	0.977-1.0238	0.976955	1.02375
Luminal B		MFI	Treg	Violet.450.50.Treg.trait3	CD45RA on CD39+ resting Treg	90002103	Inverse variance weighted	14	-0.0166735	0.017496	0.340596	0.983465	0.9503-1.0178	0.952937	1.05795	0.806254
Luminal B		MFI	Treg	Violet.450.50.Treg.trait3	CD45RA on CD39+ resting Treg	90002103	MR Egger	14	0.00406467	0.0266689	0.881394	1.00407	0.9529-1.058	0.939188	1.02668
Luminal B		MFI	Treg	Violet.450.50.Treg.trait3	CD45RA on CD39+ resting Treg	90002103	Simple mode	14	-0.00707811	0.028541	0.80801	0.992947	0.9389-1.0501	0.950311	1.01777
Luminal B		MFI	Treg	Violet.450.50.Treg.trait3	CD45RA on CD39+ resting Treg	90002103	Weighted median	14	-0.0182059	0.0227211	0.42297	0.981959	0.9392-1.0267	0.938926	1.05008
Luminal B		MFI	Treg	Violet.450.50.Treg.trait3	CD45RA on CD39+ resting Treg	90002103	Weighted mode	14	-0.0237874	0.0235033	0.329964	0.976493	0.9325-1.0225	0.93253	1.02253
Luminal B		MFI	cDC	Violet.510.50.cDC.trait2	HLA DR on myeloid DC	90002104	Inverse variance weighted	118	-0.0183364	0.00736893	0.0128343	0.981831	0.9678-0.9961	0.971352	1.03132	0.46921
Luminal B		MFI	cDC	Violet.510.50.cDC.trait2	HLA DR on myeloid DC	90002104	MR Egger	118	0.00088635	0.0152818	0.953848	1.00089	0.9714-1.0313	0.964575	1.00786
Luminal B		MFI	cDC	Violet.510.50.cDC.trait2	HLA DR on myeloid DC	90002104	Simple mode	118	-0.0183063	0.0214447	0.395041	0.98186	0.9414-1.024	0.967752	0.996114
Luminal B		MFI	cDC	Violet.510.50.cDC.trait2	HLA DR on myeloid DC	90002104	Weighted median	118	-0.0141168	0.0111994	0.207491	0.985982	0.9646-1.0079	0.941446	1.02401
Luminal B		MFI	cDC	Violet.510.50.cDC.trait2	HLA DR on myeloid DC	90002104	Weighted mode	118	-0.0142949	0.0126301	0.260028	0.985807	0.9617-1.0105	0.961703	1.01052
Luminal B		MFI	cDC	Violet.510.50.cDC.trait3	HLA DR on plasmacytoid DC	90002105	Inverse variance weighted	161	-0.0119561	0.00631443	0.0582962	0.988115	0.976-1.0004	0.976297	1.02491	0.574269
Luminal B		MFI	cDC	Violet.510.50.cDC.trait3	HLA DR on plasmacytoid DC	90002105	MR Egger	161	0.000308222	0.0123964	0.980195	1.00031	0.9763-1.0249	0.96912	1.00986
Luminal B		MFI	cDC	Violet.510.50.cDC.trait3	HLA DR on plasmacytoid DC	90002105	Simple mode	161	-0.00600284	0.0204559	0.769556	0.994015	0.9549-1.0347	0.975961	1.00042
Luminal B		MFI	cDC	Violet.510.50.cDC.trait3	HLA DR on plasmacytoid DC	90002105	Weighted median	161	-0.0107771	0.0105048	0.304929	0.989281	0.9691-1.0099	0.95495	1.03468
Luminal B		MFI	cDC	Violet.510.50.cDC.trait3	HLA DR on plasmacytoid DC	90002105	Weighted mode	161	-0.0103584	0.0114932	0.368805	0.989695	0.9676-1.0122	0.96765	1.01224
Luminal B		MFI	cDC	Violet.510.50.cDC.trait4	HLA DR on DC	90002106	Inverse variance weighted	136	-0.0208138	0.0070033	0.00295874	0.979401	0.966-0.9929	0.952003	1.00696	0.355346
Luminal B		MFI	cDC	Violet.510.50.cDC.trait4	HLA DR on DC	90002106	MR Egger	136	-0.021123	0.0143182	0.142489	0.979099	0.952-1.007	0.963856	1.00716
Luminal B		MFI	cDC	Violet.510.50.cDC.trait4	HLA DR on DC	90002106	Simple mode	136	-0.0173369	0.0229489	0.45129	0.982812	0.9396-1.028	0.966049	0.992938
Luminal B		MFI	cDC	Violet.510.50.cDC.trait4	HLA DR on DC	90002106	Weighted median	136	-0.0148415	0.0112102	0.185527	0.985268	0.9639-1.0072	0.939585	1.02803
Luminal B		MFI	cDC	Violet.510.50.cDC.trait4	HLA DR on DC	90002106	Weighted mode	136	-0.0132245	0.0130464	0.312563	0.986863	0.9619-1.0124	0.961947	1.01242
Luminal B		MFI	Myeloid cell	Violet.510.50.MDSC.trait1	HLA DR on HSC	90002107	Inverse variance weighted	3	0.0617856	0.0404495	0.126643	1.06373	0.9827-1.1515	0.806152	1.39167	0.669943
Luminal B		MFI	Myeloid cell	Violet.510.50.MDSC.trait1	HLA DR on HSC	90002107	MR Egger	3	0.0575111	0.139282	0.750709	1.0592	0.8062-1.3917	0.96354	1.16485
Luminal B		MFI	Myeloid cell	Violet.510.50.MDSC.trait1	HLA DR on HSC	90002107	Simple mode	3	0.0176561	0.066002	0.814138	1.01781	0.8943-1.1584	0.982657	1.1515
Luminal B		MFI	Myeloid cell	Violet.510.50.MDSC.trait1	HLA DR on HSC	90002107	Weighted median	3	0.0577231	0.0484005	0.23302	1.05942	0.9635-1.1648	0.894306	1.15838
Luminal B		MFI	Myeloid cell	Violet.510.50.MDSC.trait1	HLA DR on HSC	90002107	Weighted mode	3	0.0664603	0.0628991	0.401467	1.06872	0.9448-1.2089	0.944762	1.20894
Luminal B		MFI	Myeloid cell	Violet.510.50.MDSC.trait3	HLA DR on CD33br HLA DR+ CD14-	90002108	Inverse variance weighted	115	-0.00353523	0.00244467	0.148149	0.996471	0.9917-1.0013	0.992808	1.00316	0.681114
Luminal B		MFI	Myeloid cell	Violet.510.50.MDSC.trait3	HLA DR on CD33br HLA DR+ CD14-	90002108	MR Egger	115	-0.00203064	0.00264636	0.444485	0.997971	0.9928-1.0032	0.99269	1.00316
Luminal B		MFI	Myeloid cell	Violet.510.50.MDSC.trait3	HLA DR on CD33br HLA DR+ CD14-	90002108	Simple mode	115	-0.0169274	0.0182503	0.355621	0.983215	0.9487-1.019	0.991708	1.00126
Luminal B		MFI	Myeloid cell	Violet.510.50.MDSC.trait3	HLA DR on CD33br HLA DR+ CD14-	90002108	Weighted median	115	-0.0020887	0.00267785	0.435395	0.997913	0.9927-1.0032	0.948666	1.01902
Luminal B		MFI	Myeloid cell	Violet.510.50.MDSC.trait3	HLA DR on CD33br HLA DR+ CD14-	90002108	Weighted mode	115	-0.00174302	0.00266431	0.514294	0.998258	0.9931-1.0035	0.993059	1.00349
Luminal B		MFI	Myeloid cell	Violet.510.50.MDSC.trait4	HLA DR on CD33br HLA DR+ CD14dim	90002109	Inverse variance weighted	67	-0.00480239	0.00364995	0.188261	0.995209	0.9881-1.0024	0.990806	1.00581	0.72814
Luminal B		MFI	Myeloid cell	Violet.510.50.MDSC.trait4	HLA DR on CD33br HLA DR+ CD14dim	90002109	MR Egger	67	-0.00172012	0.00383471	0.655237	0.998281	0.9908-1.0058	0.990002	1.00428
Luminal B		MFI	Myeloid cell	Violet.510.50.MDSC.trait4	HLA DR on CD33br HLA DR+ CD14dim	90002109	Simple mode	67	-0.0179543	0.0293857	0.543307	0.982206	0.9272-1.0404	0.988115	1.00235
Luminal B		MFI	Myeloid cell	Violet.510.50.MDSC.trait4	HLA DR on CD33br HLA DR+ CD14dim	90002109	Weighted median	67	-0.00289123	0.00365163	0.428498	0.997113	0.99-1.0043	0.927233	1.04044
Luminal B		MFI	Myeloid cell	Violet.510.50.MDSC.trait4	HLA DR on CD33br HLA DR+ CD14dim	90002109	Weighted mode	67	-0.00400785	0.00367038	0.278828	0.996	0.9889-1.0032	0.988861	1.00319
Luminal B		MFI	Myeloid cell	Violet.510.50.MDSC.trait5	HLA DR on CD33dim HLA DR+ CD11b+	90002110	Inverse variance weighted	89	-0.00083833	0.00072897	0.250136	0.999162	0.9977-1.0006	0.998036	1.00095	0.763242
Luminal B		MFI	Myeloid cell	Violet.510.50.MDSC.trait5	HLA DR on CD33dim HLA DR+ CD11b+	90002110	MR Egger	89	-0.000507268	0.000744377	0.497386	0.999493	0.998-1.001	0.997781	1.00081
Luminal B		MFI	Myeloid cell	Violet.510.50.MDSC.trait5	HLA DR on CD33dim HLA DR+ CD11b+	90002110	Simple mode	89	-0.0169009	0.0223582	0.451718	0.983241	0.9411-1.0273	0.997735	1.00059
Luminal B		MFI	Myeloid cell	Violet.510.50.MDSC.trait5	HLA DR on CD33dim HLA DR+ CD11b+	90002110	Weighted median	89	-0.000706501	0.000773083	0.360782	0.999294	0.9978-1.0008	0.941084	1.02729
Luminal B		MFI	Myeloid cell	Violet.510.50.MDSC.trait5	HLA DR on CD33dim HLA DR+ CD11b+	90002110	Weighted mode	89	-0.00119867	0.00115144	0.300718	0.998802	0.9966-1.0011	0.99655	1.00106
Luminal B		MFI	Myeloid cell	Violet.510.50.MDSC.trait6	HLA DR on CD33dim HLA DR+ CD11b-	90002111	Inverse variance weighted	87	-0.000973938	0.000787939	0.216437	0.999027	0.9975-1.0006	0.997997	1.00115	0.759632
Luminal B		MFI	Myeloid cell	Violet.510.50.MDSC.trait6	HLA DR on CD33dim HLA DR+ CD11b-	90002111	MR Egger	87	-0.000427719	0.000804749	0.596463	0.999572	0.998-1.0012	0.997621	1.00085
Luminal B		MFI	Myeloid cell	Violet.510.50.MDSC.trait6	HLA DR on CD33dim HLA DR+ CD11b-	90002111	Simple mode	87	-0.0171729	0.0271644	0.528943	0.982974	0.932-1.0367	0.997485	1.00057
Luminal B		MFI	Myeloid cell	Violet.510.50.MDSC.trait6	HLA DR on CD33dim HLA DR+ CD11b-	90002111	Weighted median	87	-0.000764254	0.000825138	0.354335	0.999236	0.9976-1.0009	0.932007	1.03673
Luminal B		MFI	Myeloid cell	Violet.510.50.MDSC.trait6	HLA DR on CD33dim HLA DR+ CD11b-	90002111	Weighted mode	87	-0.000454684	0.00116959	0.698419	0.999545	0.9973-1.0018	0.997257	1.00184
Luminal B		MFI	Myeloid cell	Violet.510.50.MDSC.trait7	HLA DR on CD33- HLA DR+	90002112	Inverse variance weighted	102	-0.0176899	0.00726068	0.0148344	0.982466	0.9686-0.9965	0.959391	1.02172	0.471477
Luminal B		MFI	Myeloid cell	Violet.510.50.MDSC.trait7	HLA DR on CD33- HLA DR+	90002112	MR Egger	102	-0.00998363	0.0160574	0.535524	0.990066	0.9594-1.0217	0.963504	1.00781
Luminal B		MFI	Myeloid cell	Violet.510.50.MDSC.trait7	HLA DR on CD33- HLA DR+	90002112	Simple mode	102	-0.00130072	0.0207888	0.950234	0.9987	0.9588-1.0402	0.968583	0.996547
Luminal B		MFI	Myeloid cell	Violet.510.50.MDSC.trait7	HLA DR on CD33- HLA DR+	90002112	Weighted median	102	-0.014702	0.0114677	0.199832	0.985406	0.9635-1.0078	0.958825	1.04023
Luminal B		MFI	Myeloid cell	Violet.510.50.MDSC.trait7	HLA DR on CD33- HLA DR+	90002112	Weighted mode	102	-0.00765715	0.0135026	0.571913	0.992372	0.9665-1.019	0.966453	1.01899
Luminal B		MFI	TBNK	Violet.510.50.TBNK.trait2	HLA DR on HLA DR+ T cell	90002113	Inverse variance weighted	16	-0.0165696	0.0322986	0.607942	0.983567	0.9232-1.0478	0.873549	1.13555	0.888474
Luminal B		MFI	TBNK	Violet.510.50.TBNK.trait2	HLA DR on HLA DR+ T cell	90002113	MR Egger	16	-0.00403545	0.0669161	0.952764	0.995973	0.8735-1.1356	0.89608	1.06598
Luminal B		MFI	TBNK	Violet.510.50.TBNK.trait2	HLA DR on HLA DR+ T cell	90002113	Simple mode	16	-0.0387441	0.0706754	0.591622	0.961997	0.8376-1.1049	0.923232	1.04784
Luminal B		MFI	TBNK	Violet.510.50.TBNK.trait2	HLA DR on HLA DR+ T cell	90002113	Weighted median	16	-0.0229165	0.0442901	0.604864	0.977344	0.8961-1.066	0.837555	1.10493
Luminal B		MFI	TBNK	Violet.510.50.TBNK.trait2	HLA DR on HLA DR+ T cell	90002113	Weighted mode	16	-0.0280684	0.0511183	0.591027	0.972322	0.8796-1.0748	0.879624	1.07479
Luminal B		MFI	TBNK	Violet.510.50.TBNK.trait3	HLA DR on HLA DR+ CD4+	90002114	Inverse variance weighted	17	0.00107394	0.0386068	0.977808	1.00107	0.9281-1.0798	0.938357	1.29615	0.993018
Luminal B		MFI	TBNK	Violet.510.50.TBNK.trait3	HLA DR on HLA DR+ CD4+	90002114	MR Egger	17	0.0978856	0.0824031	0.253347	1.10284	0.9384-1.2961	0.887924	1.07475
Luminal B		MFI	TBNK	Violet.510.50.TBNK.trait3	HLA DR on HLA DR+ CD4+	90002114	Simple mode	17	-0.0301873	0.0785718	0.705889	0.970264	0.8318-1.1318	0.928119	1.07976
Luminal B		MFI	TBNK	Violet.510.50.TBNK.trait3	HLA DR on HLA DR+ CD4+	90002114	Weighted median	17	-0.0233903	0.0487138	0.631115	0.976881	0.8879-1.0748	0.831779	1.1318
Luminal B		MFI	TBNK	Violet.510.50.TBNK.trait3	HLA DR on HLA DR+ CD4+	90002114	Weighted mode	17	-0.0152055	0.0721073	0.835649	0.98491	0.8551-1.1344	0.855101	1.13442
Luminal B		MFI	TBNK	Violet.510.50.TBNK.trait4	HLA DR on HLA DR+ CD8br	90002115	Inverse variance weighted	16	-0.0114802	0.0347694	0.741262	0.988585	0.9235-1.0583	0.873515	1.13562	0.904762
Luminal B		MFI	TBNK	Violet.510.50.TBNK.trait4	HLA DR on HLA DR+ CD8br	90002115	MR Egger	16	-0.00402508	0.0669415	0.952903	0.995983	0.8735-1.1356	0.908732	1.11289
Luminal B		MFI	TBNK	Violet.510.50.TBNK.trait4	HLA DR on HLA DR+ CD8br	90002115	Simple mode	16	0.0219689	0.0832638	0.795489	1.02221	0.8683-1.2034	0.92346	1.0583
Luminal B		MFI	TBNK	Violet.510.50.TBNK.trait4	HLA DR on HLA DR+ CD8br	90002115	Weighted median	16	0.00562734	0.0517	0.913325	1.00564	0.9087-1.1129	0.868291	1.20342
Luminal B		MFI	TBNK	Violet.510.50.TBNK.trait4	HLA DR on HLA DR+ CD8br	90002115	Weighted mode	16	0.00995782	0.0722589	0.892226	1.01001	0.8766-1.1637	0.87663	1.16368
Luminal B		MFI	TBNK	Violet.510.50.TBNK.trait5	HLA DR on B cell	90002116	Inverse variance weighted	83	0.00940656	0.0086175	0.275024	1.00945	0.9925-1.0266	0.962016	1.02086	0.773351
Luminal B		MFI	TBNK	Violet.510.50.TBNK.trait5	HLA DR on B cell	90002116	MR Egger	83	-0.00904062	0.0151448	0.55221	0.991	0.962-1.0209	0.980689	1.03468
Luminal B		MFI	TBNK	Violet.510.50.TBNK.trait5	HLA DR on B cell	90002116	Simple mode	83	0.0143466	0.0246595	0.562306	1.01445	0.9666-1.0647	0.992544	1.02665
Luminal B		MFI	TBNK	Violet.510.50.TBNK.trait5	HLA DR on B cell	90002116	Weighted median	83	0.00729701	0.0136719	0.593533	1.00732	0.9807-1.0347	0.966585	1.06469
Luminal B		MFI	TBNK	Violet.510.50.TBNK.trait5	HLA DR on B cell	90002116	Weighted mode	83	0.0010659	0.0150236	0.943612	1.00107	0.972-1.031	0.972019	1.03098
Luminal B		MFI	TBNK	Violet.510.50.TBNK.trait6	HLA DR on HLA DR+ NK	90002117	Inverse variance weighted	83	0.00170411	0.00236916	0.471963	1.00171	0.9971-1.0064	0.997891	1.00744	0.861358
Luminal B		MFI	TBNK	Violet.510.50.TBNK.trait6	HLA DR on HLA DR+ NK	90002117	MR Egger	83	0.00265275	0.00243068	0.278349	1.00266	0.9979-1.0074	0.997323	1.00761
Luminal B		MFI	TBNK	Violet.510.50.TBNK.trait6	HLA DR on HLA DR+ NK	90002117	Simple mode	83	-0.00765973	0.0279233	0.784534	0.99237	0.9395-1.0482	0.997065	1.00637
Luminal B		MFI	TBNK	Violet.510.50.TBNK.trait6	HLA DR on HLA DR+ NK	90002117	Weighted median	83	0.00244901	0.00261717	0.349403	1.00245	0.9973-1.0076	0.939517	1.0482
Luminal B		MFI	TBNK	Violet.510.50.TBNK.trait6	HLA DR on HLA DR+ NK	90002117	Weighted mode	83	0.00338169	0.00262304	0.200944	1.00339	0.9982-1.0086	0.998242	1.00856
Luminal B		MFI	Treg	Violet.510.50.Treg.trait2	CD8 on CD28+ CD45RA- CD8br	90002118	Inverse variance weighted	63	-0.0265773	0.0163397	0.103835	0.973773	0.9431-1.0055	0.940328	1.13323	0.637842
Luminal B		MFI	Treg	Violet.510.50.Treg.trait2	CD8 on CD28+ CD45RA- CD8br	90002118	MR Egger	63	0.0317731	0.0476019	0.506985	1.03228	0.9403-1.1332	0.923443	1.01277
Luminal B		MFI	Treg	Violet.510.50.Treg.trait2	CD8 on CD28+ CD45RA- CD8br	90002118	Simple mode	63	-0.0402238	0.0510717	0.433935	0.960574	0.8691-1.0617	0.943081	1.00546
Luminal B		MFI	Treg	Violet.510.50.Treg.trait2	CD8 on CD28+ CD45RA- CD8br	90002118	Weighted median	63	-0.0334796	0.0235544	0.155208	0.967075	0.9234-1.0128	0.869076	1.06171
Luminal B		MFI	Treg	Violet.510.50.Treg.trait2	CD8 on CD28+ CD45RA- CD8br	90002118	Weighted mode	63	-0.0549199	0.0409288	0.184542	0.946561	0.8736-1.0256	0.873593	1.02562
Luminal B		MFI	Treg	Violet.510.50.Treg.trait3	CD8 on CD28+ CD45RA+ CD8br	90002119	Inverse variance weighted	98	0.00487721	0.010971	0.656643	1.00489	0.9835-1.0267	0.970442	1.06801	0.888474
Luminal B		MFI	Treg	Violet.510.50.Treg.trait3	CD8 on CD28+ CD45RA+ CD8br	90002119	MR Egger	98	0.017897	0.024439	0.465761	1.01806	0.9704-1.068	0.966314	1.03289
Luminal B		MFI	Treg	Violet.510.50.Treg.trait3	CD8 on CD28+ CD45RA+ CD8br	90002119	Simple mode	98	-0.00906301	0.0330647	0.784592	0.990978	0.9288-1.0573	0.983511	1.02673
Luminal B		MFI	Treg	Violet.510.50.Treg.trait3	CD8 on CD28+ CD45RA+ CD8br	90002119	Weighted median	98	-0.000954539	0.0169961	0.955212	0.999046	0.9663-1.0329	0.928793	1.05733
Luminal B		MFI	Treg	Violet.510.50.Treg.trait3	CD8 on CD28+ CD45RA+ CD8br	90002119	Weighted mode	98	0.00130279	0.0217902	0.952448	1.0013	0.9594-1.045	0.95944	1.04499
Luminal B		MFI	Treg	Violet.510.50.Treg.trait4	CD8 on CD28- CD8br	90002120	Inverse variance weighted	40	-0.0462528	0.0195431	0.0179469	0.954801	0.9189-0.9921	0.855891	1.00555	0.478728
Luminal B		MFI	Treg	Violet.510.50.Treg.trait4	CD8 on CD28- CD8br	90002120	MR Egger	40	-0.075039	0.0411087	0.0758109	0.927707	0.8559-1.0055	0.88588	0.997749
Luminal B		MFI	Treg	Violet.510.50.Treg.trait4	CD8 on CD28- CD8br	90002120	Simple mode	40	-0.0632903	0.0481023	0.195942	0.938671	0.8542-1.0315	0.918919	0.992083
Luminal B		MFI	Treg	Violet.510.50.Treg.trait4	CD8 on CD28- CD8br	90002120	Weighted median	40	-0.0617137	0.030337	0.0419244	0.940152	0.8859-0.9977	0.854216	1.03148
Luminal B		MFI	Treg	Violet.510.50.Treg.trait4	CD8 on CD28- CD8br	90002120	Weighted mode	40	-0.0649369	0.0350347	0.0713865	0.937127	0.8749-1.0037	0.874936	1.00374
Luminal B		MFI	Treg	Violet.510.50.Treg.trait5	CD8 on CD39+ CD8br	90002121	Inverse variance weighted	53	-0.0247258	0.0180781	0.171399	0.975577	0.9416-1.0108	0.88781	1.0532	0.726328
Luminal B		MFI	Treg	Violet.510.50.Treg.trait5	CD8 on CD39+ CD8br	90002121	MR Egger	53	-0.0335812	0.0435798	0.444519	0.966976	0.8878-1.0532	0.942107	1.04604
Luminal B		MFI	Treg	Violet.510.50.Treg.trait5	CD8 on CD39+ CD8br	90002121	Simple mode	53	-0.04967	0.0481779	0.307326	0.951543	0.8658-1.0458	0.941615	1.01076
Luminal B		MFI	Treg	Violet.510.50.Treg.trait5	CD8 on CD39+ CD8br	90002121	Weighted median	53	-0.00731328	0.0266956	0.784123	0.992713	0.9421-1.046	0.865802	1.04578
Luminal B		MFI	Treg	Violet.510.50.Treg.trait5	CD8 on CD39+ CD8br	90002121	Weighted mode	53	-0.0240393	0.0404589	0.554977	0.976247	0.9018-1.0568	0.901821	1.05682

### Sheet: Table S5
Table S5 The main result of BWMR estimates for the association between Immune cells and Breast Cancer.
Immune Traits	Outcome	Inverse variance weighted				BWMR
		OR	or_lci95	or_uci95	P value	OR	or_lci95	or_uci95	P value
HLA DR++ monocyte %monocyte	BRCA1 mutated triple negative	0.964953	0.946619	0.983642	0.000267182	0.959938	0.940393	0.97989	9.7939e-05
HLA DR on CD14+ CD16- monocyte		0.977901	0.96707	0.988854	8.40553e-05	0.981237	0.97124	0.991338	0.000288902
HLA DR on CD14+ monocyte		0.978123	0.966685	0.989697	0.000228143	0.981043	0.970602	0.991598	0.000455684
HLA DR on monocyte		0.976886	0.965002	0.988916	0.00018043	0.980628	0.969908	0.991466	0.000486222
HLA DR on CD33br HLA DR+ CD14dim		0.971389	0.956507	0.986503	0.000228567	0.976807	0.963576	0.99022	0.000745227
CD25 on CD24+ CD27+	HER2 enriched	0.854377	0.813688	0.8971	2.58542e-10	0.846126	0.804392	0.890024	9.50392e-11
CD25 on IgD- CD38dim		0.86162	0.817087	0.90858	3.77941e-08	0.850825	0.801545	0.903136	1.11605e-07
CD25 on memory B cell		0.885157	0.836895	0.936203	2.00281e-05	0.875058	0.829501	0.923116	9.94306e-07
CD25 on sw mem		0.904937	0.858855	0.953492	0.000179717	0.88513	0.832927	0.940605	8.34504e-05
HLA DR on B cell		1.05563	1.02992	1.08198	1.68063e-05	1.05793	1.03244	1.08405	6.04012e-06
DC AC	ER-	0.950332	0.928143	0.973052	2.3755e-05	0.950692	0.92788	0.974065	4.49345e-05
HLA DR on monocyte	Luminal A	0.991925	0.987899	0.995967	9.31718e-05	0.991338	0.983273	0.999469	0.0368533
CD8 on naive CD8br		1.04022	1.02026	1.06056	6.60977e-05	1.03463	1.01545	1.05417	0.000362514
CD27 on IgD- CD38dim	Luminal B and HER2 negative	0.952519	0.928368	0.977298	0.000205194	0.950664	0.927307	0.97461	6.71095e-05
CD27 on sw mem		0.954305	0.931459	0.977712	0.000154849	0.953809	0.930868	0.977315	0.000140496
CD40 on CD14- CD16+ monocyte		1.03639	1.01731	1.05583	0.00016314	1.02775	1.00805	1.04782	0.00556644

### Sheet: Table S6
Table S6 The main result of MVMR estimates for the association between Immune cells and Breast Cancer.
Immune Traits	Outcome	SNP	MVMR-IVW									MVMR-Egger								Pinetcept
			BETA	SE	P value	lo_ci	up_ci	OR	or_lci95	or_uci95		SE	BETA	Pvalue	lo_ci	up_ci	OR	or_lci95	or_uci95
HLA DR++ monocyte %monocyte	BRCA1 mutated triple negative	48	-0.0577376	0.0212641	0.00662228	-0.0994144	-0.0160608	0.943898	0.905367	0.984068		0.0227346	-0.0587348	0.0097803	-0.103294	-0.0141758	0.942957	0.901862	0.985924	0.441605
HLA DR on CD14+ CD16- monocyte		48	-0.626615	0.603647	0.299247	-1.80974	0.556512	0.534397	0.163696	1.74458		0.622374	-0.609431	0.327479	-1.82926	0.6104	0.54366	0.160532	1.84117
HLA DR on CD14+ monocyte		48	0.470027	0.749071	0.530345	-0.998125	1.93818	1.60004	0.36857	6.94609		0.772802	0.448395	0.561767	-1.06627	1.96306	1.5658	0.344291	7.12107
HLA DR on monocyte		48	0.173227	0.194871	0.374039	-0.208713	0.555167	1.18914	0.811628	1.74223		0.199646	0.177912	0.372854	-0.213386	0.56921	1.19472	0.807844	1.76687
HLA DR on CD33+ HLA DR+ CD14dim		48	-0.00985262	0.0208685	0.636834	-0.050754	0.0310488	0.990196	0.950512	1.03154		0.0250425	-0.0116416	0.642022	-0.0607239	0.0374408	0.988426	0.941083	1.03815
CD25 on CD24+ CD27+ B cell	HER2 enriched	11	-1.06426	2.32778	0.647527	-5.62663	3.4981	0.344982	0.0036007	33.0527		7.68298	-14.7483	0.0549082	-29.8066	0.3101	3.9347e-07	1.1354e-13	1.36356	0.180484
CD25 on IgD- CD38dim B cell		11	-0.0890726	0.941374	0.924617	-1.93413	1.75599	0.914779	0.14455	5.78915		0.800406	-0.246306	0.75829	-1.81507	1.32246	0.781683	0.162826	3.75264
CD25 on memory B cell		11	0.907676	2.27322	0.689678	-3.54775	5.3631	2.47855	0.0287895	213.385		7.16929	13.634	0.0572076	-0.417556	27.6856	834009	0.658654	1.05605e+12
CD25 on switched memory B cell		11	0.0086321	1.30649	0.994728	-2.55204	2.56931	1.00867	0.0779225	13.0567		1.49742	1.87163	0.211335	-1.06326	4.80653	6.49891	0.345327	122.307
HLA DR on B cell		11	0.0674716	0.0592445	0.254758	-0.0486454	0.183589	1.0698	0.952519	1.20152		0.0504523	0.056285	0.26459	-0.0425997	0.15517	1.0579	0.958295	1.16786
HLA DR on monocyte	Luminal A	4	-0.0223164	0.0130898	0.0882187	-0.047972	0.00333913	0.977931	0.953161	1.00334		0.0407705	-0.0350497	0.389963	-0.114958	0.0448589	0.965557	0.891403	1.04588	0.929314
CD8 on naive CD8br		4	0.16599	0.112802	0.14115	-0.0550969	0.387078	1.18056	0.946393	1.47267		0.129256	0.186803	0.148398	-0.066535	0.440141	1.20539	0.93563	1.55293
CD27 on IgD- CD38dim B cell	Luminal B and HER2 negative	11	-0.180145	0.174212	0.301112	-0.521594	0.161305	0.835149	0.593573	1.17504		0.199499	-0.151528	0.447529	-0.542539	0.239483	0.859394	0.581271	1.27059	0.0804696
CD27 on switched memory B cell		11	0.116406	0.18367	0.526226	-0.243581	0.476393	1.12345	0.783816	1.61026		0.231896	0.0689	0.766378	-0.385607	0.523407	1.07133	0.680037	1.68777
CD40 on CD14- CD16+ monocyte		11	-0.0214862	0.0467771	0.645995	-0.113168	0.0701951	0.978743	0.893001	1.07272		0.0508164	-0.0257882	0.61182	-0.125386	0.0738102	0.974542	0.882156	1.0766

### Sheet: Table S7
Table S7 Sensitivity analysis results of the significantly association between Breast Cancer and immune cells.
Subtypes	Trait type	Panel	Statistical trait name	Trait	GWAS Catalog Accession Number	Heterogeneity test					Horizontal pleiotropy test
						Method	Cochran’s Q	Q_df	Q_ pval		Egger_ intercept	SE	pval
ER-	Absolute count	cDC	f_DC_Trait505	DC AC	90001461	MR Egger	38.0742	49	0.870681		0.00249125	0.00553641	0.654713
						Inverse variance weighted	38.2767	50	0.887023
HER2 enriched	MFI	B cell	Bcells.trait471	CD25 on CD24+ CD27+	90001777	MR Egger	36.3859	37	0.497638		-0.014588	0.0128175	0.262381
						Inverse variance weighted	37.6813	38	0.484064
HER2 enriched	MFI	B cell	Bcells.trait504	CD25 on IgD- CD38dim	90001789	MR Egger	24.64	30	0.74233		0.0125425	0.0135166	0.360847
						Inverse variance weighted	25.5011	31	0.744868
HER2 enriched	MFI	B cell	Bcells.trait506	CD25 on memory B cell	90001790	MR Egger	54.382	38	0.0413018		0.00537198	0.0146667	0.716194
						Inverse variance weighted	54.574	39	0.0499831
HER2 enriched	MFI	B cell	Bcells.trait510	CD25 on sw mem	90001793	MR Egger	42.422	32	0.102988		-0.00244468	0.0115055	0.83308
						Inverse variance weighted	42.4819	33	0.124786
HER2 enriched	MFI	TBNK	Violet.510.50.TBNK.trait5	HLA DR on B cell	90002116	MR Egger	83.4183	81	0.405001		0.00232874	0.00744596	0.755273
						Inverse variance weighted	83.5191	82	0.432543
Luminal B and HER2 negative	MFI	B cell	Bcells.trait567	CD27 on IgD- CD38dim	90001804	MR Egger	82.8255	67	0.091954		0.00193772	0.00626612	0.7581
						Inverse variance weighted	82.9437	68	0.104879
Luminal B and HER2 negative	MFI	B cell	Bcells.trait574	CD27 on sw mem	90001808	MR Egger	79.2698	74	0.316389		-0.00158181	0.00701698	0.822269
						Inverse variance weighted	79.3243	75	0.344313
Luminal B and HER2 negative	MFI	Monocyte	mono.trait22	CD40 on CD14- CD16+ monocyte	90001989	MR Egger	76.4354	77	0.496737		0.00165717	0.00472931	0.726992
						Inverse variance weighted	76.5582	78	0.524983
LuminalA	MFI	Maturation stages of T cell	Red.780.60.MT.trait3	CD8 on naive CD8br	90002055	MR Egger	83.6718	49	0.00148182		0.00386059	0.005075	0.450476
						Inverse variance weighted	84.6599	50	0.00159134
LuminalA	MFI	Monocyte	mono.trait54	HLA DR on monocyte	90002010	MR Egger	139.491	104	0.0115673		0.000714885	0.00143171	0.618607
						Inverse variance weighted	139.826	105	0.0130642
BRCA1 mutated triple negative	MFI	Monocyte	mono.trait21	HLA DR++ monocyte %monocyte	90001475	MR Egger	38.5357	46	0.774645		0.00239293	0.00517897	0.646225
						Inverse variance weighted	38.7492	47	0.798627
BRCA1 mutated triple negative	MFI	Monocyte	mono.trait25	HLA DR on CD14+ CD16- monocyte	90001988	MR Egger	137.165	117	0.0981212		-0.00514638	0.0034017	0.133006
						Inverse variance weighted	139.849	118	0.0829281
BRCA1 mutated triple negative	MFI	Myeloid cell	Violet.510.50.MDSC.trait4	HLA DR on CD14+ monocyte	90001991	MR Egger	137.04	112	0.0541109		-0.00477781	0.00353336	0.179035
						Inverse variance weighted	139.277	113	0.0472779
BRCA1 mutated triple negative	MFI	Monocyte	mono.trait54	HLA DR on monocyte	90002010	MR Egger	129.412	104	0.046344		-0.00698782	0.00365954	0.0589557
						Inverse variance weighted	133.949	105	0.0297842
BRCA1 mutated triple negative	Relative count	TBNK	f_MONO_Trait503	HLA DR on CD33br HLA DR+ CD14dim	90002109	MR Egger	77.217	66	0.162754		0.00642259	0.00632975	0.313969
						Inverse variance weighted	78.4215	67	0.160489

### Sheet: Table S8
Table S8 Full result of MR estimates for the association between Breast Cancer and Immune cells.
Exposure		Outcome					Method	nsnp	BETA	SE	P value	OR	95%CI	or_lci95	or_uci95	PFDR
Subtypes		Trait.type	Panel	Statistical.trait.name	Trait	GWAS Catalog Accession Number
BRCA1 mutated triple negative		Relative count	B cell	BC_Trait1	IgD+ %B cell	90001391	Inverse variance weighted	20	0.0912059	0.0601758	0.129606	1.09549	0.9736-1.2326	0.973616	1.23263	0.667197
BRCA1 mutated triple negative		Relative count	B cell	BC_Trait1	IgD+ %B cell	90001391	MR Egger	20	0.307039	0.178547	0.102643	1.35939	0.9580-1.9290	0.957995	1.92898
BRCA1 mutated triple negative		Relative count	B cell	BC_Trait1	IgD+ %B cell	90001391	Simple mode	20	0.194593	0.152626	0.21769	1.21482	0.9007-1.6384	0.900727	1.63843
BRCA1 mutated triple negative		Relative count	B cell	BC_Trait1	IgD+ %B cell	90001391	Weighted median	20	0.121681	0.0880403	0.166938	1.12939	0.9504-1.3421	0.950395	1.34211
BRCA1 mutated triple negative		Relative count	B cell	BC_Trait1	IgD+ %B cell	90001391	Weighted mode	20	0.218901	0.109762	0.0606663	1.24471	1.0038-1.5435	1.00378	1.54347
BRCA1 mutated triple negative		Absolute count	B cell	BC_Trait10	IgD+ CD38br AC	90001392	Inverse variance weighted	20	-0.0315852	0.0634535	0.618646	0.968908	0.8556-1.0972	0.855599	1.09722	0.924354
BRCA1 mutated triple negative		Absolute count	B cell	BC_Trait10	IgD+ CD38br AC	90001392	MR Egger	20	-0.364207	0.174592	0.051477	0.694747	0.4934-0.9782	0.493414	0.978234
BRCA1 mutated triple negative		Absolute count	B cell	BC_Trait10	IgD+ CD38br AC	90001392	Simple mode	20	-0.0252237	0.168793	0.882785	0.975092	0.7004-1.3575	0.700431	1.35745
BRCA1 mutated triple negative		Absolute count	B cell	BC_Trait10	IgD+ CD38br AC	90001392	Weighted median	20	-0.120759	0.0923106	0.190811	0.886247	0.7396-1.0620	0.739569	1.06202
BRCA1 mutated triple negative		Absolute count	B cell	BC_Trait10	IgD+ CD38br AC	90001392	Weighted mode	20	-0.203671	0.109002	0.0771903	0.815731	0.6588-1.0100	0.658814	1.01002
BRCA1 mutated triple negative		Relative count	B cell	BC_Trait11	IgD+ CD38dim %B cell	90001393	Inverse variance weighted	20	0.0648231	0.0639571	0.310802	1.06697	0.9413-1.2095	0.941263	1.20947	0.832221
BRCA1 mutated triple negative		Relative count	B cell	BC_Trait11	IgD+ CD38dim %B cell	90001393	MR Egger	20	-0.0320982	0.193566	0.870143	0.968411	0.6627-1.4152	0.662664	1.41523
BRCA1 mutated triple negative		Relative count	B cell	BC_Trait11	IgD+ CD38dim %B cell	90001393	Simple mode	20	0.026837	0.146324	0.856421	1.0272	0.7711-1.3684	0.771084	1.36839
BRCA1 mutated triple negative		Relative count	B cell	BC_Trait11	IgD+ CD38dim %B cell	90001393	Weighted median	20	0.0782784	0.0864653	0.365298	1.08142	0.9128-1.2811	0.912841	1.28114
BRCA1 mutated triple negative		Relative count	B cell	BC_Trait11	IgD+ CD38dim %B cell	90001393	Weighted mode	20	0.0704108	0.0978416	0.480505	1.07295	0.8857-1.2998	0.885716	1.29976
BRCA1 mutated triple negative		Absolute count	B cell	BC_Trait12	IgD+ CD38dim AC	90001394	Inverse variance weighted	20	-0.0259144	0.0590741	0.660896	0.974419	0.8679-1.0940	0.867882	1.09403	0.925036
BRCA1 mutated triple negative		Absolute count	B cell	BC_Trait12	IgD+ CD38dim AC	90001394	MR Egger	20	-0.285316	0.173129	0.116698	0.751777	0.5354-1.0555	0.53545	1.0555
BRCA1 mutated triple negative		Absolute count	B cell	BC_Trait12	IgD+ CD38dim AC	90001394	Simple mode	20	-0.0702178	0.141651	0.625784	0.932191	0.7062-1.2305	0.706203	1.2305
BRCA1 mutated triple negative		Absolute count	B cell	BC_Trait12	IgD+ CD38dim AC	90001394	Weighted median	20	-0.0444271	0.0846249	0.599592	0.956545	0.8103-1.1291	0.810348	1.12912
BRCA1 mutated triple negative		Absolute count	B cell	BC_Trait12	IgD+ CD38dim AC	90001394	Weighted mode	20	-0.0414497	0.0975053	0.675538	0.959398	0.7925-1.1614	0.792502	1.16144
BRCA1 mutated triple negative		Relative count	B cell	BC_Trait13	IgD+ CD38- %B cell	90001395	Inverse variance weighted	20	0.000663617	0.0634192	0.991651	1.00066	0.8837-1.1331	0.8837	1.13311	0.996692
BRCA1 mutated triple negative		Relative count	B cell	BC_Trait13	IgD+ CD38- %B cell	90001395	MR Egger	20	0.313119	0.176891	0.093643	1.36768	0.9670-1.9345	0.96697	1.93445
BRCA1 mutated triple negative		Relative count	B cell	BC_Trait13	IgD+ CD38- %B cell	90001395	Simple mode	20	0.0836692	0.148753	0.580371	1.08727	0.8123-1.4553	0.8123	1.45532
BRCA1 mutated triple negative		Relative count	B cell	BC_Trait13	IgD+ CD38- %B cell	90001395	Weighted median	20	0.0993986	0.0835425	0.234126	1.10451	0.9377-1.3010	0.937682	1.30101
BRCA1 mutated triple negative		Relative count	B cell	BC_Trait13	IgD+ CD38- %B cell	90001395	Weighted mode	20	0.124684	0.102202	0.237399	1.13279	0.9272-1.3840	0.927158	1.38403
BRCA1 mutated triple negative		Absolute count	B cell	BC_Trait14	IgD+ CD38- AC	90001396	Inverse variance weighted	20	-0.033499	0.0633004	0.596662	0.967056	0.8542-1.0948	0.854219	1.0948	0.924354
BRCA1 mutated triple negative		Absolute count	B cell	BC_Trait14	IgD+ CD38- AC	90001396	MR Egger	20	0.0215222	0.192448	0.912193	1.02176	0.7007-1.4899	0.7007	1.48992
BRCA1 mutated triple negative		Absolute count	B cell	BC_Trait14	IgD+ CD38- AC	90001396	Simple mode	20	0.0420071	0.124236	0.738979	1.0429	0.8175-1.3304	0.817507	1.33044
BRCA1 mutated triple negative		Absolute count	B cell	BC_Trait14	IgD+ CD38- AC	90001396	Weighted median	20	0.0239174	0.083043	0.773337	1.02421	0.8704-1.2052	0.870361	1.20524
BRCA1 mutated triple negative		Absolute count	B cell	BC_Trait14	IgD+ CD38- AC	90001396	Weighted mode	20	0.0420071	0.0925478	0.655045	1.0429	0.8699-1.2503	0.869892	1.25032
BRCA1 mutated triple negative		Relative count	B cell	BC_Trait17	Unsw mem %B cell	90001397	Inverse variance weighted	20	0.0228597	0.0608311	0.707073	1.02312	0.9081-1.1527	0.908129	1.15268	0.932142
BRCA1 mutated triple negative		Relative count	B cell	BC_Trait17	Unsw mem %B cell	90001397	MR Egger	20	0.298743	0.180295	0.114852	1.34816	0.9468-1.9196	0.946832	1.91961
BRCA1 mutated triple negative		Relative count	B cell	BC_Trait17	Unsw mem %B cell	90001397	Simple mode	20	0.0269613	0.135576	0.844481	1.02733	0.7876-1.3400	0.787598	1.34003
BRCA1 mutated triple negative		Relative count	B cell	BC_Trait17	Unsw mem %B cell	90001397	Weighted median	20	0.0625346	0.0872645	0.473615	1.06453	0.8972-1.2631	0.897175	1.26311
BRCA1 mutated triple negative		Relative count	B cell	BC_Trait17	Unsw mem %B cell	90001397	Weighted mode	20	0.113748	0.0955916	0.248727	1.12047	0.9290-1.3514	0.929033	1.35135
BRCA1 mutated triple negative		Absolute count	B cell	BC_Trait18	Unsw mem AC	90001398	Inverse variance weighted	20	-0.0168989	0.0637619	0.790986	0.983243	0.8677-1.1141	0.867732	1.11413	0.948455
BRCA1 mutated triple negative		Absolute count	B cell	BC_Trait18	Unsw mem AC	90001398	MR Egger	20	0.0509781	0.193446	0.795138	1.0523	0.7202-1.5375	0.720237	1.53746
BRCA1 mutated triple negative		Absolute count	B cell	BC_Trait18	Unsw mem AC	90001398	Simple mode	20	0.0555893	0.120519	0.649858	1.05716	0.8347-1.3388	0.834745	1.33884
BRCA1 mutated triple negative		Absolute count	B cell	BC_Trait18	Unsw mem AC	90001398	Weighted median	20	0.0281299	0.0810215	0.728448	1.02853	0.8775-1.2055	0.877505	1.20555
BRCA1 mutated triple negative		Absolute count	B cell	BC_Trait18	Unsw mem AC	90001398	Weighted mode	20	0.04553	0.0916624	0.625089	1.04658	0.8745-1.2526	0.874478	1.25256
BRCA1 mutated triple negative		Relative count	B cell	BC_Trait19	IgD- CD27- %B cell	90001399	Inverse variance weighted	20	-0.0971624	0.0760407	0.201331	0.907409	0.7818-1.0532	0.781764	1.05325	0.785361
BRCA1 mutated triple negative		Relative count	B cell	BC_Trait19	IgD- CD27- %B cell	90001399	MR Egger	20	-0.284543	0.226733	0.22554	0.752358	0.4824-1.1733	0.48242	1.17334
BRCA1 mutated triple negative		Relative count	B cell	BC_Trait19	IgD- CD27- %B cell	90001399	Simple mode	20	-0.143764	0.13367	0.295614	0.866093	0.6665-1.1255	0.666473	1.1255
BRCA1 mutated triple negative		Relative count	B cell	BC_Trait19	IgD- CD27- %B cell	90001399	Weighted median	20	-0.111206	0.0846506	0.188946	0.894755	0.7580-1.0562	0.757963	1.05623
BRCA1 mutated triple negative		Relative count	B cell	BC_Trait19	IgD- CD27- %B cell	90001399	Weighted mode	20	-0.116566	0.0912487	0.216833	0.889972	0.7442-1.0643	0.744224	1.06426
BRCA1 mutated triple negative		Absolute count	B cell	BC_Trait2	IgD+ AC	90001400	Inverse variance weighted	20	-0.0400702	0.059824	0.502985	0.960722	0.8544-1.0802	0.854426	1.08024	0.903343
BRCA1 mutated triple negative		Absolute count	B cell	BC_Trait2	IgD+ AC	90001400	MR Egger	20	-0.194829	0.177337	0.286404	0.822976	0.5813-1.1650	0.581346	1.16503
BRCA1 mutated triple negative		Absolute count	B cell	BC_Trait2	IgD+ AC	90001400	Simple mode	20	0.00971238	0.135041	0.943416	1.00976	0.7749-1.3157	0.774942	1.31573
BRCA1 mutated triple negative		Absolute count	B cell	BC_Trait2	IgD+ AC	90001400	Weighted median	20	-0.0500613	0.0866862	0.563602	0.951171	0.8025-1.1273	0.802546	1.12732
BRCA1 mutated triple negative		Absolute count	B cell	BC_Trait2	IgD+ AC	90001400	Weighted mode	20	-0.0565573	0.0889883	0.532645	0.945012	0.7938-1.1251	0.79376	1.12509
BRCA1 mutated triple negative		Absolute count	B cell	BC_Trait20	IgD- CD27- AC	90001401	Inverse variance weighted	20	-0.124768	0.0603841	0.038805737*	0.882702	0.7842-0.9936	0.784177	0.993605	0.654582
BRCA1 mutated triple negative		Absolute count	B cell	BC_Trait20	IgD- CD27- AC	90001401	MR Egger	20	-0.475834	0.179016	0.0160137	0.621367	0.4375-0.8825	0.437489	0.882529
BRCA1 mutated triple negative		Absolute count	B cell	BC_Trait20	IgD- CD27- AC	90001401	Simple mode	20	-0.27002	0.139336	0.0676419	0.763364	0.5809-1.0031	0.580933	1.00308
BRCA1 mutated triple negative		Absolute count	B cell	BC_Trait20	IgD- CD27- AC	90001401	Weighted median	20	-0.178592	0.0808907	0.0272568	0.836447	0.7138-0.9802	0.71381	0.980153
BRCA1 mutated triple negative		Absolute count	B cell	BC_Trait20	IgD- CD27- AC	90001401	Weighted mode	20	-0.237099	0.100156	0.0286877	0.788913	0.6483-0.9600	0.648298	0.960028
BRCA1 mutated triple negative		Relative count	B cell	BC_Trait21	Sw mem %B cell	90001402	Inverse variance weighted	20	-0.0709006	0.0610237	0.245295	0.931555	0.8265-1.0499	0.82654	1.04991	0.803536
BRCA1 mutated triple negative		Relative count	B cell	BC_Trait21	Sw mem %B cell	90001402	MR Egger	20	-0.312059	0.181014	0.10185	0.731939	0.5133-1.0437	0.513325	1.04366
BRCA1 mutated triple negative		Relative count	B cell	BC_Trait21	Sw mem %B cell	90001402	Simple mode	20	-0.186653	0.149804	0.227914	0.829731	0.6186-1.1129	0.618617	1.11289
BRCA1 mutated triple negative		Relative count	B cell	BC_Trait21	Sw mem %B cell	90001402	Weighted median	20	-0.136286	0.0857839	0.112125	0.872593	0.7375-1.0324	0.737549	1.03236
BRCA1 mutated triple negative		Relative count	B cell	BC_Trait21	Sw mem %B cell	90001402	Weighted mode	20	-0.193838	0.103675	0.0770218	0.823791	0.6723-1.0094	0.672306	1.00941
BRCA1 mutated triple negative		Absolute count	B cell	BC_Trait22	Sw mem AC	90001403	Inverse variance weighted	20	-0.0997358	0.0655994	0.128416	0.905077	0.7959-1.0293	0.795877	1.02926	0.667197
BRCA1 mutated triple negative		Absolute count	B cell	BC_Trait22	Sw mem AC	90001403	MR Egger	20	-0.494187	0.177985	0.0124455	0.610067	0.4304-0.8647	0.430401	0.86473
BRCA1 mutated triple negative		Absolute count	B cell	BC_Trait22	Sw mem AC	90001403	Simple mode	20	-0.123044	0.168942	0.475301	0.884225	0.6350-1.2313	0.634975	1.23132
BRCA1 mutated triple negative		Absolute count	B cell	BC_Trait22	Sw mem AC	90001403	Weighted median	20	-0.09871	0.0863145	0.252786	0.906005	0.7650-1.0730	0.764995	1.07301
BRCA1 mutated triple negative		Absolute count	B cell	BC_Trait22	Sw mem AC	90001403	Weighted mode	20	-0.228852	0.115864	0.062957	0.795446	0.6338-0.9982	0.633849	0.998242
BRCA1 mutated triple negative		Relative count	B cell	BC_Trait23	PB/PC %B cell	90001404	Inverse variance weighted	20	-0.0732289	0.0619229	0.236975	0.929388	0.8232-1.0493	0.823166	1.04932	0.803536
BRCA1 mutated triple negative		Relative count	B cell	BC_Trait23	PB/PC %B cell	90001404	MR Egger	20	-0.43208	0.175962	0.024462	0.649158	0.4598-0.9165	0.4598	0.916498
BRCA1 mutated triple negative		Relative count	B cell	BC_Trait23	PB/PC %B cell	90001404	Simple mode	20	0.0728933	0.148887	0.63003	1.07562	0.8034-1.4401	0.803382	1.4401
BRCA1 mutated triple negative		Relative count	B cell	BC_Trait23	PB/PC %B cell	90001404	Weighted median	20	0.025898	0.0904214	0.774561	1.02624	0.8596-1.2252	0.859566	1.22522
BRCA1 mutated triple negative		Relative count	B cell	BC_Trait23	PB/PC %B cell	90001404	Weighted mode	20	0.0587818	0.168242	0.730641	1.06054	0.7626-1.4748	0.762637	1.47482
BRCA1 mutated triple negative		Absolute count	B cell	BC_Trait24	PB/PC AC	90001405	Inverse variance weighted	20	-0.108701	0.0726474	0.13458	0.896999	0.7780-1.0343	0.777952	1.03426	0.67151
BRCA1 mutated triple negative		Absolute count	B cell	BC_Trait24	PB/PC AC	90001405	MR Egger	20	-0.607918	0.183011	0.00379461	0.544483	0.3804-0.7794	0.380367	0.779412
BRCA1 mutated triple negative		Absolute count	B cell	BC_Trait24	PB/PC AC	90001405	Simple mode	20	-0.035472	0.191396	0.854932	0.96515	0.6632-1.4045	0.663247	1.40448
BRCA1 mutated triple negative		Absolute count	B cell	BC_Trait24	PB/PC AC	90001405	Weighted median	20	-0.11473	0.100493	0.253587	0.891607	0.7322-1.0857	0.732204	1.08571
BRCA1 mutated triple negative		Absolute count	B cell	BC_Trait24	PB/PC AC	90001405	Weighted mode	20	-0.323109	0.174266	0.0793136	0.723895	0.5144-1.0186	0.514443	1.01862
BRCA1 mutated triple negative		Relative count	B cell	BC_Trait25	Memory B cell %B cell	90001406	Inverse variance weighted	20	-0.0403282	0.0604432	0.504639	0.960474	0.8532-1.0813	0.85317	1.08127	0.903343
BRCA1 mutated triple negative		Relative count	B cell	BC_Trait25	Memory B cell %B cell	90001406	MR Egger	20	0.150575	0.179316	0.412079	1.1625	0.8180-1.6521	0.818008	1.65208
BRCA1 mutated triple negative		Relative count	B cell	BC_Trait25	Memory B cell %B cell	90001406	Simple mode	20	0.0512661	0.137554	0.713498	1.0526	0.8039-1.3783	0.803853	1.37833
BRCA1 mutated triple negative		Relative count	B cell	BC_Trait25	Memory B cell %B cell	90001406	Weighted median	20	-0.0304194	0.0833491	0.715138	0.970039	0.8238-1.1422	0.823836	1.14219
BRCA1 mutated triple negative		Relative count	B cell	BC_Trait25	Memory B cell %B cell	90001406	Weighted mode	20	-0.00353755	0.10847	0.974323	0.996469	0.8056-1.2325	0.805623	1.23252
BRCA1 mutated triple negative		Absolute count	B cell	BC_Trait26	Memory B cell AC	90001407	Inverse variance weighted	20	-0.0685994	0.0603839	0.255934	0.933701	0.8295-1.0510	0.829484	1.05101	0.804831
BRCA1 mutated triple negative		Absolute count	B cell	BC_Trait26	Memory B cell AC	90001407	MR Egger	20	-0.107239	0.179064	0.556714	0.898311	0.6324-1.2760	0.632418	1.276
BRCA1 mutated triple negative		Absolute count	B cell	BC_Trait26	Memory B cell AC	90001407	Simple mode	20	0.0356104	0.134865	0.794589	1.03625	0.7955-1.3498	0.795547	1.34979
BRCA1 mutated triple negative		Absolute count	B cell	BC_Trait26	Memory B cell AC	90001407	Weighted median	20	-0.0944101	0.0846951	0.264977	0.90991	0.7707-1.0742	0.770734	1.07422
BRCA1 mutated triple negative		Absolute count	B cell	BC_Trait26	Memory B cell AC	90001407	Weighted mode	20	-0.0552896	0.100041	0.586933	0.946211	0.7777-1.1512	0.777735	1.15118
BRCA1 mutated triple negative		Relative count	B cell	BC_Trait27	Naive-mature B cell %B cell	90001408	Inverse variance weighted	20	0.0382495	0.0605297	0.527444	1.03899	0.9228-1.1699	0.922758	1.16986	0.903343
BRCA1 mutated triple negative		Relative count	B cell	BC_Trait27	Naive-mature B cell %B cell	90001408	MR Egger	20	-0.147994	0.179551	0.420589	0.862436	0.6066-1.2262	0.606582	1.22621
BRCA1 mutated triple negative		Relative count	B cell	BC_Trait27	Naive-mature B cell %B cell	90001408	Simple mode	20	-0.0649567	0.13458	0.63485	0.937108	0.7198-1.2200	0.719835	1.21996
BRCA1 mutated triple negative		Relative count	B cell	BC_Trait27	Naive-mature B cell %B cell	90001408	Weighted median	20	0.0300818	0.0861656	0.727002	1.03054	0.8704-1.2201	0.8704	1.22014
BRCA1 mutated triple negative		Relative count	B cell	BC_Trait27	Naive-mature B cell %B cell	90001408	Weighted mode	20	0.0304566	0.103472	0.771685	1.03093	0.8417-1.2627	0.841686	1.26271
BRCA1 mutated triple negative		Absolute count	B cell	BC_Trait28	Naive-mature B cell AC	90001409	Inverse variance weighted	20	-0.0358383	0.0685282	0.600994	0.964796	0.8435-1.1035	0.843535	1.10349	0.924354
BRCA1 mutated triple negative		Absolute count	B cell	BC_Trait28	Naive-mature B cell AC	90001409	MR Egger	20	-0.384232	0.189598	0.0577857	0.680973	0.4696-0.9875	0.469613	0.98746
BRCA1 mutated triple negative		Absolute count	B cell	BC_Trait28	Naive-mature B cell AC	90001409	Simple mode	20	-0.01446	0.148773	0.923589	0.985644	0.7363-1.3193	0.736346	1.31934
BRCA1 mutated triple negative		Absolute count	B cell	BC_Trait28	Naive-mature B cell AC	90001409	Weighted median	20	-0.0559287	0.087712	0.523708	0.945607	0.7962-1.1230	0.796248	1.12298
BRCA1 mutated triple negative		Absolute count	B cell	BC_Trait28	Naive-mature B cell AC	90001409	Weighted mode	20	-0.0763947	0.0975006	0.442974	0.92645	0.7653-1.1215	0.765294	1.12154
BRCA1 mutated triple negative		Relative count	B cell	BC_Trait3	IgD- CD38br %B cell	90001410	Inverse variance weighted	20	-0.0937725	0.0730053	0.19898	0.91049	0.7891-1.0506	0.7891	1.05055	0.785361
BRCA1 mutated triple negative		Relative count	B cell	BC_Trait3	IgD- CD38br %B cell	90001410	MR Egger	20	-0.462107	0.202749	0.0350708	0.629955	0.4234-0.9373	0.423376	0.93733
BRCA1 mutated triple negative		Relative count	B cell	BC_Trait3	IgD- CD38br %B cell	90001410	Simple mode	20	0.0612423	0.19179	0.752968	1.06316	0.7300-1.5483	0.730033	1.54829
BRCA1 mutated triple negative		Relative count	B cell	BC_Trait3	IgD- CD38br %B cell	90001410	Weighted median	20	-0.00475844	0.0976039	0.961117	0.995253	0.8220-1.2051	0.821961	1.20508
BRCA1 mutated triple negative		Relative count	B cell	BC_Trait3	IgD- CD38br %B cell	90001410	Weighted mode	20	0.0696557	0.20862	0.742121	1.07214	0.7123-1.6137	0.712311	1.61374
BRCA1 mutated triple negative		Relative count	B cell	BC_Trait31	IgD+ CD24+ %B cell	90001411	Inverse variance weighted	20	0.0142417	0.0611403	0.815812	1.01434	0.8998-1.1435	0.89979	1.14348	0.954477
BRCA1 mutated triple negative		Relative count	B cell	BC_Trait31	IgD+ CD24+ %B cell	90001411	MR Egger	20	0.219006	0.181214	0.242475	1.24484	0.8727-1.7757	0.872691	1.77568
BRCA1 mutated triple negative		Relative count	B cell	BC_Trait31	IgD+ CD24+ %B cell	90001411	Simple mode	20	0.104419	0.125819	0.416893	1.11007	0.8675-1.4205	0.86746	1.42052
BRCA1 mutated triple negative		Relative count	B cell	BC_Trait31	IgD+ CD24+ %B cell	90001411	Weighted median	20	0.0496335	0.0847282	0.558012	1.05089	0.8901-1.2407	0.890089	1.24073
BRCA1 mutated triple negative		Relative count	B cell	BC_Trait31	IgD+ CD24+ %B cell	90001411	Weighted mode	20	0.0627923	0.0999841	0.537465	1.06481	0.8753-1.2953	0.875311	1.29532
BRCA1 mutated triple negative		Absolute count	B cell	BC_Trait32	IgD+ CD24+ AC	90001412	Inverse variance weighted	20	-0.032592	0.0591156	0.58141	0.967933	0.8620-1.0868	0.862036	1.08684	0.924354
BRCA1 mutated triple negative		Absolute count	B cell	BC_Trait32	IgD+ CD24+ AC	90001412	MR Egger	20	-0.0271812	0.175369	0.87855	0.973185	0.6901-1.3724	0.690111	1.37237
BRCA1 mutated triple negative		Absolute count	B cell	BC_Trait32	IgD+ CD24+ AC	90001412	Simple mode	20	-0.035525	0.128719	0.785536	0.965099	0.7499-1.2421	0.749901	1.24205
BRCA1 mutated triple negative		Absolute count	B cell	BC_Trait32	IgD+ CD24+ AC	90001412	Weighted median	20	-0.0484538	0.0833126	0.560842	0.952701	0.8092-1.1217	0.80917	1.12169
BRCA1 mutated triple negative		Absolute count	B cell	BC_Trait32	IgD+ CD24+ AC	90001412	Weighted mode	20	-0.0392723	0.104476	0.711158	0.961489	0.7835-1.1800	0.783452	1.17998
BRCA1 mutated triple negative		Relative count	B cell	BC_Trait33	IgD- CD24- %B cell	90001413	Inverse variance weighted	20	-0.0893679	0.0700415	0.201981	0.914509	0.7972-1.0491	0.7972	1.04908	0.785361
BRCA1 mutated triple negative		Relative count	B cell	BC_Trait33	IgD- CD24- %B cell	90001413	MR Egger	20	-0.379741	0.200744	0.0747378	0.684038	0.4615-1.0138	0.461534	1.01381
BRCA1 mutated triple negative		Relative count	B cell	BC_Trait33	IgD- CD24- %B cell	90001413	Simple mode	20	-0.0878005	0.164843	0.600464	0.915944	0.6631-1.2653	0.663058	1.26528
BRCA1 mutated triple negative		Relative count	B cell	BC_Trait33	IgD- CD24- %B cell	90001413	Weighted median	20	-0.0196752	0.0913535	0.829475	0.980517	0.8198-1.1728	0.819773	1.17278
BRCA1 mutated triple negative		Relative count	B cell	BC_Trait33	IgD- CD24- %B cell	90001413	Weighted mode	20	-0.0495783	0.147751	0.740885	0.951631	0.7124-1.2713	0.712361	1.27127
BRCA1 mutated triple negative		Absolute count	B cell	BC_Trait34	IgD- CD24- AC	90001414	Inverse variance weighted	20	-0.118187	0.0669366	0.0774533	0.88853	0.7793-1.0131	0.779282	1.01309	0.655885
BRCA1 mutated triple negative		Absolute count	B cell	BC_Trait34	IgD- CD24- AC	90001414	MR Egger	20	-0.534202	0.181285	0.00862698	0.586137	0.4109-0.8362	0.410853	0.836202
BRCA1 mutated triple negative		Absolute count	B cell	BC_Trait34	IgD- CD24- AC	90001414	Simple mode	20	-0.193438	0.167442	0.262308	0.824121	0.5936-1.1442	0.593556	1.14425
BRCA1 mutated triple negative		Absolute count	B cell	BC_Trait34	IgD- CD24- AC	90001414	Weighted median	20	-0.143358	0.0939064	0.126858	0.866443	0.7208-1.0415	0.720785	1.04154
BRCA1 mutated triple negative		Absolute count	B cell	BC_Trait34	IgD- CD24- AC	90001414	Weighted mode	20	-0.335879	0.130654	0.0187159	0.71471	0.5532-0.9233	0.553241	0.923304
BRCA1 mutated triple negative		Relative count	B cell	BC_Trait35	IgD+ CD24- %B cell	90001415	Inverse variance weighted	20	0.0578401	0.0613383	0.345697	1.05955	0.9395-1.1949	0.939523	1.1949	0.853454
BRCA1 mutated triple negative		Relative count	B cell	BC_Trait35	IgD+ CD24- %B cell	90001415	MR Egger	20	0.0316207	0.181874	0.863915	1.03213	0.7226-1.4742	0.722634	1.47417
BRCA1 mutated triple negative		Relative count	B cell	BC_Trait35	IgD+ CD24- %B cell	90001415	Simple mode	20	0.0414888	0.14116	0.77201	1.04236	0.7904-1.3746	0.790426	1.3746
BRCA1 mutated triple negative		Relative count	B cell	BC_Trait35	IgD+ CD24- %B cell	90001415	Weighted median	20	0.0814916	0.0903262	0.366955	1.0849	0.9089-1.2950	0.908875	1.29503
BRCA1 mutated triple negative		Relative count	B cell	BC_Trait35	IgD+ CD24- %B cell	90001415	Weighted mode	20	0.0958223	0.111083	0.399103	1.10056	0.8852-1.3683	0.885237	1.36827
BRCA1 mutated triple negative		Absolute count	B cell	BC_Trait36	IgD+ CD24- AC	90001416	Inverse variance weighted	20	-0.0224704	0.0599373	0.707736	0.97778	0.8694-1.0997	0.869404	1.09967	0.932142
BRCA1 mutated triple negative		Absolute count	B cell	BC_Trait36	IgD+ CD24- AC	90001416	MR Egger	20	-0.240455	0.177671	0.192689	0.78627	0.5551-1.1138	0.555054	1.1138
BRCA1 mutated triple negative		Absolute count	B cell	BC_Trait36	IgD+ CD24- AC	90001416	Simple mode	20	0.0274749	0.123381	0.826158	1.02786	0.8071-1.3090	0.807065	1.30905
BRCA1 mutated triple negative		Absolute count	B cell	BC_Trait36	IgD+ CD24- AC	90001416	Weighted median	20	-0.00998916	0.0849201	0.906361	0.990061	0.8383-1.1694	0.838255	1.16936
BRCA1 mutated triple negative		Absolute count	B cell	BC_Trait36	IgD+ CD24- AC	90001416	Weighted mode	20	-0.0143164	0.0956978	0.882656	0.985786	0.8172-1.1892	0.81719	1.18916
BRCA1 mutated triple negative		Relative count	B cell	BC_Trait37	CD24+ CD27+ %B cell	90001417	Inverse variance weighted	20	-0.03397	0.060528	0.574642	0.9666	0.8585-1.0884	0.858469	1.08835	0.924354
BRCA1 mutated triple negative		Relative count	B cell	BC_Trait37	CD24+ CD27+ %B cell	90001417	MR Egger	20	0.0219779	0.179551	0.903935	1.02222	0.7190-1.4534	0.718965	1.45339
BRCA1 mutated triple negative		Relative count	B cell	BC_Trait37	CD24+ CD27+ %B cell	90001417	Simple mode	20	-0.109377	0.130777	0.413345	0.896392	0.6937-1.1583	0.693712	1.15829
BRCA1 mutated triple negative		Relative count	B cell	BC_Trait37	CD24+ CD27+ %B cell	90001417	Weighted median	20	-0.0582593	0.0838821	0.487345	0.943405	0.8004-1.1120	0.80038	1.11199
BRCA1 mutated triple negative		Relative count	B cell	BC_Trait37	CD24+ CD27+ %B cell	90001417	Weighted mode	20	-0.0580946	0.100184	0.56881	0.943561	0.7753-1.1483	0.775339	1.14828
BRCA1 mutated triple negative		Absolute count	B cell	BC_Trait38	CD24+ CD27+ AC	90001418	Inverse variance weighted	20	-0.0664044	0.0601823	0.269859	0.935752	0.8316-1.0529	0.831635	1.0529	0.804831
BRCA1 mutated triple negative		Absolute count	B cell	BC_Trait38	CD24+ CD27+ AC	90001418	MR Egger	20	-0.208802	0.178467	0.25727	0.811556	0.5720-1.1514	0.572011	1.15142
BRCA1 mutated triple negative		Absolute count	B cell	BC_Trait38	CD24+ CD27+ AC	90001418	Simple mode	20	0.0713573	0.144522	0.627145	1.07396	0.8090-1.4256	0.80904	1.42564
BRCA1 mutated triple negative		Absolute count	B cell	BC_Trait38	CD24+ CD27+ AC	90001418	Weighted median	20	-0.134419	0.0830956	0.10574	0.874224	0.7428-1.0289	0.742831	1.02886
BRCA1 mutated triple negative		Absolute count	B cell	BC_Trait38	CD24+ CD27+ AC	90001418	Weighted mode	20	-0.119097	0.101171	0.253657	0.887722	0.7280-1.0824	0.728045	1.08242
BRCA1 mutated triple negative		Relative count	B cell	BC_Trait39	CD20- %B cell	90001419	Inverse variance weighted	20	-0.0384234	0.0596093	0.519195	0.962305	0.8562-1.0816	0.856195	1.08157	0.903343
BRCA1 mutated triple negative		Relative count	B cell	BC_Trait39	CD20- %B cell	90001419	MR Egger	20	-0.0450507	0.17734	0.802347	0.955949	0.6753-1.3533	0.675274	1.35329
BRCA1 mutated triple negative		Relative count	B cell	BC_Trait39	CD20- %B cell	90001419	Simple mode	20	0.0109662	0.160378	0.9462	1.01103	0.7383-1.3845	0.738322	1.38446
BRCA1 mutated triple negative		Relative count	B cell	BC_Trait39	CD20- %B cell	90001419	Weighted median	20	-0.00156541	0.0916516	0.986373	0.998436	0.8343-1.1949	0.834266	1.19491
BRCA1 mutated triple negative		Relative count	B cell	BC_Trait39	CD20- %B cell	90001419	Weighted mode	20	-0.0100307	0.120364	0.934456	0.990019	0.7820-1.2534	0.781966	1.25343
BRCA1 mutated triple negative		Absolute count	B cell	BC_Trait4	IgD- CD38br AC	90001420	Inverse variance weighted	20	-0.139804	0.075338	0.0634968	0.869528	0.7502-1.0079	0.750161	1.00789	0.654582
BRCA1 mutated triple negative		Absolute count	B cell	BC_Trait4	IgD- CD38br AC	90001420	MR Egger	20	-0.666735	0.187985	0.00230459	0.513382	0.3552-0.7421	0.35516	0.742091
BRCA1 mutated triple negative		Absolute count	B cell	BC_Trait4	IgD- CD38br AC	90001420	Simple mode	20	0.0875691	0.183658	0.638939	1.09152	0.7615-1.5645	0.761549	1.56446
BRCA1 mutated triple negative		Absolute count	B cell	BC_Trait4	IgD- CD38br AC	90001420	Weighted median	20	-0.0878537	0.097917	0.369598	0.915895	0.7560-1.1097	0.755957	1.10967
BRCA1 mutated triple negative		Absolute count	B cell	BC_Trait4	IgD- CD38br AC	90001420	Weighted mode	20	0.0997346	0.272476	0.718387	1.10488	0.6477-1.8847	0.647705	1.88474
BRCA1 mutated triple negative		Absolute count	B cell	BC_Trait40	CD20- AC	90001421	Inverse variance weighted	20	-0.073982	0.0594226	0.213127	0.928688	0.8266-1.0434	0.826587	1.0434	0.803536
BRCA1 mutated triple negative		Absolute count	B cell	BC_Trait40	CD20- AC	90001421	MR Egger	20	-0.1974	0.176666	0.27853	0.820862	0.5806-1.1605	0.580616	1.16052
BRCA1 mutated triple negative		Absolute count	B cell	BC_Trait40	CD20- AC	90001421	Simple mode	20	-0.179945	0.17038	0.304147	0.835316	0.5982-1.1665	0.598165	1.16649
BRCA1 mutated triple negative		Absolute count	B cell	BC_Trait40	CD20- AC	90001421	Weighted median	20	-0.112888	0.0874467	0.196727	0.893251	0.7526-1.0603	0.752553	1.06025
BRCA1 mutated triple negative		Absolute count	B cell	BC_Trait40	CD20- AC	90001421	Weighted mode	20	-0.235879	0.135666	0.0982696	0.789876	0.6054-1.0305	0.60545	1.03048
BRCA1 mutated triple negative		Relative count	B cell	BC_Trait43	CD20- CD38- %B cell	90001422	Inverse variance weighted	20	-0.00290718	0.0586275	0.960451	0.997097	0.8889-1.1185	0.888859	1.11852	0.987485
BRCA1 mutated triple negative		Relative count	B cell	BC_Trait43	CD20- CD38- %B cell	90001422	MR Egger	20	0.0355266	0.178657	0.844606	1.03617	0.7301-1.4706	0.730051	1.47063
BRCA1 mutated triple negative		Relative count	B cell	BC_Trait43	CD20- CD38- %B cell	90001422	Simple mode	20	0.0673834	0.138107	0.631198	1.06971	0.8160-1.4022	0.816029	1.40224
BRCA1 mutated triple negative		Relative count	B cell	BC_Trait43	CD20- CD38- %B cell	90001422	Weighted median	20	0.0321726	0.0838817	0.701314	1.0327	0.8761-1.2172	0.876135	1.21723
BRCA1 mutated triple negative		Relative count	B cell	BC_Trait43	CD20- CD38- %B cell	90001422	Weighted mode	20	0.042898	0.117452	0.718969	1.04383	0.8292-1.3140	0.829188	1.31404
BRCA1 mutated triple negative		Absolute count	B cell	BC_Trait44	CD20- CD38- AC	90001423	Inverse variance weighted	20	-0.0174907	0.0622547	0.778746	0.982661	0.8698-1.1102	0.869784	1.11019	0.939593
BRCA1 mutated triple negative		Absolute count	B cell	BC_Trait44	CD20- CD38- AC	90001423	MR Egger	20	-0.0692289	0.189582	0.719243	0.933113	0.6435-1.3530	0.643515	1.35304
BRCA1 mutated triple negative		Absolute count	B cell	BC_Trait44	CD20- CD38- AC	90001423	Simple mode	20	0.0989303	0.147774	0.511249	1.10399	0.8264-1.4749	0.826375	1.47487
BRCA1 mutated triple negative		Absolute count	B cell	BC_Trait44	CD20- CD38- AC	90001423	Weighted median	20	0.0774076	0.0900305	0.389903	1.08048	0.9057-1.2890	0.905695	1.289
BRCA1 mutated triple negative		Absolute count	B cell	BC_Trait44	CD20- CD38- AC	90001423	Weighted mode	20	0.0747865	0.127659	0.564884	1.07765	0.8391-1.3840	0.8391	1.38403
BRCA1 mutated triple negative		Relative count	B cell	BC_Trait46	IgD+ %Lymphocyte	90001424	Inverse variance weighted	20	-0.0303427	0.0647113	0.639146	0.970113	0.8546-1.1013	0.854553	1.1013	0.924354
BRCA1 mutated triple negative		Relative count	B cell	BC_Trait46	IgD+ %Lymphocyte	90001424	MR Egger	20	-0.231241	0.190715	0.240997	0.793548	0.5461-1.1532	0.546051	1.15322
BRCA1 mutated triple negative		Relative count	B cell	BC_Trait46	IgD+ %Lymphocyte	90001424	Simple mode	20	-0.0965113	0.115598	0.414155	0.908	0.7239-1.1389	0.723914	1.1389
BRCA1 mutated triple negative		Relative count	B cell	BC_Trait46	IgD+ %Lymphocyte	90001424	Weighted median	20	-0.0897653	0.0831191	0.28016	0.914146	0.7767-1.0759	0.776717	1.07589
BRCA1 mutated triple negative		Relative count	B cell	BC_Trait46	IgD+ %Lymphocyte	90001424	Weighted mode	20	-0.0876786	0.0896847	0.340541	0.916055	0.7684-1.0921	0.768388	1.0921
BRCA1 mutated triple negative		Relative count	B cell	BC_Trait47	IgD- CD38br %lymphocyte	90001425	Inverse variance weighted	20	-0.137694	0.0803188	0.0864648	0.871365	0.7444-1.0199	0.744443	1.01993	0.655885
BRCA1 mutated triple negative		Relative count	B cell	BC_Trait47	IgD- CD38br %lymphocyte	90001425	MR Egger	20	-0.699675	0.200507	0.00261682	0.496747	0.3353-0.7359	0.335321	0.735885
BRCA1 mutated triple negative		Relative count	B cell	BC_Trait47	IgD- CD38br %lymphocyte	90001425	Simple mode	20	0.113475	0.172062	0.517488	1.12016	0.7995-1.5694	0.799502	1.56944
BRCA1 mutated triple negative		Relative count	B cell	BC_Trait47	IgD- CD38br %lymphocyte	90001425	Weighted median	20	-0.0709547	0.0963649	0.46154	0.931504	0.7712-1.1252	0.771183	1.12515
BRCA1 mutated triple negative		Relative count	B cell	BC_Trait47	IgD- CD38br %lymphocyte	90001425	Weighted mode	20	0.0728675	0.264512	0.785922	1.07559	0.6405-1.8064	0.640455	1.80636
BRCA1 mutated triple negative		Relative count	B cell	BC_Trait48	IgD- CD38dim %lymphocyte	90001426	Inverse variance weighted	20	-0.0981888	0.0606598	0.105516	0.906478	0.8049-1.0209	0.804864	1.02092	0.657318
BRCA1 mutated triple negative		Relative count	B cell	BC_Trait48	IgD- CD38dim %lymphocyte	90001426	MR Egger	20	-0.556047	0.174435	0.0050985	0.573472	0.4074-0.8072	0.407408	0.807224
BRCA1 mutated triple negative		Relative count	B cell	BC_Trait48	IgD- CD38dim %lymphocyte	90001426	Simple mode	20	-0.180593	0.159257	0.27091	0.834775	0.6110-1.1406	0.610953	1.14059
BRCA1 mutated triple negative		Relative count	B cell	BC_Trait48	IgD- CD38dim %lymphocyte	90001426	Weighted median	20	-0.150416	0.088533	0.0893217	0.86035	0.7233-1.0234	0.723293	1.02338
BRCA1 mutated triple negative		Relative count	B cell	BC_Trait48	IgD- CD38dim %lymphocyte	90001426	Weighted mode	20	-0.177267	0.146284	0.240444	0.837556	0.6288-1.1157	0.628774	1.11566
BRCA1 mutated triple negative		Relative count	B cell	BC_Trait49	IgD- CD38- %lymphocyte	90001427	Inverse variance weighted	20	-0.101533	0.0704028	0.149254	0.903452	0.7870-1.0371	0.787004	1.03713	0.692824
BRCA1 mutated triple negative		Relative count	B cell	BC_Trait49	IgD- CD38- %lymphocyte	90001427	MR Egger	20	-0.523923	0.186836	0.0117309	0.592193	0.4106-0.8541	0.410606	0.854085
BRCA1 mutated triple negative		Relative count	B cell	BC_Trait49	IgD- CD38- %lymphocyte	90001427	Simple mode	20	-0.199161	0.140965	0.173873	0.819418	0.6216-1.0802	0.621604	1.08018
BRCA1 mutated triple negative		Relative count	B cell	BC_Trait49	IgD- CD38- %lymphocyte	90001427	Weighted median	20	-0.159104	0.0922566	0.0846023	0.852907	0.7118-1.0220	0.711822	1.02196
BRCA1 mutated triple negative		Relative count	B cell	BC_Trait49	IgD- CD38- %lymphocyte	90001427	Weighted mode	20	-0.257189	0.102505	0.0213293	0.773222	0.6325-0.9453	0.632486	0.945274
BRCA1 mutated triple negative		Relative count	B cell	BC_Trait5	IgD- CD38dim %B cell	90001428	Inverse variance weighted	20	-0.0807847	0.0601682	0.179386	0.922392	0.8198-1.0378	0.819784	1.03784	0.754591
BRCA1 mutated triple negative		Relative count	B cell	BC_Trait5	IgD- CD38dim %B cell	90001428	MR Egger	20	-0.302093	0.178396	0.107618	0.73927	0.5211-1.0487	0.521133	1.04871
BRCA1 mutated triple negative		Relative count	B cell	BC_Trait5	IgD- CD38dim %B cell	90001428	Simple mode	20	-0.0838132	0.144091	0.567627	0.919603	0.6933-1.2197	0.693343	1.2197
BRCA1 mutated triple negative		Relative count	B cell	BC_Trait5	IgD- CD38dim %B cell	90001428	Weighted median	20	-0.0759121	0.0819272	0.354145	0.926898	0.7894-1.0884	0.789394	1.08835
BRCA1 mutated triple negative		Relative count	B cell	BC_Trait5	IgD- CD38dim %B cell	90001428	Weighted mode	20	-0.139444	0.114099	0.236604	0.869842	0.6955-1.0878	0.695532	1.08784
BRCA1 mutated triple negative		Relative count	B cell	BC_Trait50	IgD+ CD38br %lymphocyte	90001429	Inverse variance weighted	20	-0.0159522	0.0659517	0.808875	0.984174	0.8648-1.1200	0.864834	1.11998	0.954477
BRCA1 mutated triple negative		Relative count	B cell	BC_Trait50	IgD+ CD38br %lymphocyte	90001429	MR Egger	20	-0.366547	0.180792	0.0576868	0.693124	0.4863-0.9879	0.486314	0.98788
BRCA1 mutated triple negative		Relative count	B cell	BC_Trait50	IgD+ CD38br %lymphocyte	90001429	Simple mode	20	0.0733824	0.18	0.688065	1.07614	0.7562-1.5314	0.756224	1.5314
BRCA1 mutated triple negative		Relative count	B cell	BC_Trait50	IgD+ CD38br %lymphocyte	90001429	Weighted median	20	0.00237261	0.0878843	0.978462	1.00238	0.8438-1.1908	0.843765	1.1908
BRCA1 mutated triple negative		Relative count	B cell	BC_Trait50	IgD+ CD38br %lymphocyte	90001429	Weighted mode	20	-0.202057	0.113632	0.0913857	0.817049	0.6539-1.0209	0.653916	1.02088
BRCA1 mutated triple negative		Relative count	B cell	BC_Trait51	IgD+ CD38dim %lymphocyte	90001430	Inverse variance weighted	20	-0.0139386	0.0611023	0.819553	0.986158	0.8749-1.1116	0.874853	1.11162	0.954477
BRCA1 mutated triple negative		Relative count	B cell	BC_Trait51	IgD+ CD38dim %lymphocyte	90001430	MR Egger	20	-0.326405	0.175757	0.0797318	0.721513	0.5113-1.0182	0.511254	1.01824
BRCA1 mutated triple negative		Relative count	B cell	BC_Trait51	IgD+ CD38dim %lymphocyte	90001430	Simple mode	20	0.0347007	0.144554	0.812859	1.03531	0.7799-1.3744	0.779873	1.37441
BRCA1 mutated triple negative		Relative count	B cell	BC_Trait51	IgD+ CD38dim %lymphocyte	90001430	Weighted median	20	-0.0742784	0.0841724	0.377531	0.928413	0.7872-1.0949	0.787213	1.09494
BRCA1 mutated triple negative		Relative count	B cell	BC_Trait51	IgD+ CD38dim %lymphocyte	90001430	Weighted mode	20	-0.0514165	0.0991806	0.610155	0.949883	0.7821-1.1537	0.78207	1.1537
BRCA1 mutated triple negative		Relative count	B cell	BC_Trait52	IgD+ CD38- %lymphocyte	90001431	Inverse variance weighted	20	-0.0293867	0.0653502	0.652941	0.971041	0.8543-1.1037	0.8543	1.10373	0.924354
BRCA1 mutated triple negative		Relative count	B cell	BC_Trait52	IgD+ CD38- %lymphocyte	90001431	MR Egger	20	0.0143717	0.198882	0.94319	1.01448	0.6870-1.4981	0.68699	1.49807
BRCA1 mutated triple negative		Relative count	B cell	BC_Trait52	IgD+ CD38- %lymphocyte	90001431	Simple mode	20	0.00259402	0.138618	0.985265	1.0026	0.7641-1.3156	0.764069	1.31559
BRCA1 mutated triple negative		Relative count	B cell	BC_Trait52	IgD+ CD38- %lymphocyte	90001431	Weighted median	20	-0.0128317	0.0860234	0.881423	0.98725	0.8341-1.1686	0.83407	1.16856
BRCA1 mutated triple negative		Relative count	B cell	BC_Trait52	IgD+ CD38- %lymphocyte	90001431	Weighted mode	20	0.0200283	0.0961775	0.837255	1.02023	0.8449-1.2319	0.844948	1.23187
BRCA1 mutated triple negative		Relative count	B cell	BC_Trait54	Unsw Mem %lymphocyte	90001432	Inverse variance weighted	20	-0.00721734	0.0609177	0.90569	0.992809	0.8811-1.1187	0.881072	1.11872	0.974093
BRCA1 mutated triple negative		Relative count	B cell	BC_Trait54	Unsw Mem %lymphocyte	90001432	MR Egger	20	0.0635864	0.18468	0.734607	1.06565	0.7420-1.5304	0.742014	1.53045
BRCA1 mutated triple negative		Relative count	B cell	BC_Trait54	Unsw Mem %lymphocyte	90001432	Simple mode	20	-0.0113321	0.125699	0.929109	0.988732	0.7728-1.2650	0.772826	1.26496
BRCA1 mutated triple negative		Relative count	B cell	BC_Trait54	Unsw Mem %lymphocyte	90001432	Weighted median	20	0.00522014	0.0848938	0.950969	1.00523	0.8511-1.1872	0.851146	1.18722
BRCA1 mutated triple negative		Relative count	B cell	BC_Trait54	Unsw Mem %lymphocyte	90001432	Weighted mode	20	0.0278817	0.101247	0.785995	1.02827	0.8432-1.2540	0.84319	1.25398
BRCA1 mutated triple negative		Relative count	B cell	BC_Trait55	IgD- CD27- %lymphocyte	90001433	Inverse variance weighted	20	-0.122407	0.0684809	0.0738622	0.884788	0.7737-1.0119	0.773654	1.01189	0.655885
BRCA1 mutated triple negative		Relative count	B cell	BC_Trait55	IgD- CD27- %lymphocyte	90001433	MR Egger	20	-0.53698	0.180813	0.00820625	0.584511	0.4101-0.8331	0.410092	0.833112
BRCA1 mutated triple negative		Relative count	B cell	BC_Trait55	IgD- CD27- %lymphocyte	90001433	Simple mode	20	-0.183723	0.140051	0.205206	0.832166	0.6324-1.0950	0.632407	1.09502
BRCA1 mutated triple negative		Relative count	B cell	BC_Trait55	IgD- CD27- %lymphocyte	90001433	Weighted median	20	-0.184602	0.0879754	0.0358751	0.831435	0.6997-0.9879	0.699749	0.987903
BRCA1 mutated triple negative		Relative count	B cell	BC_Trait55	IgD- CD27- %lymphocyte	90001433	Weighted mode	20	-0.123795	0.105859	0.256695	0.883561	0.7180-1.0873	0.718005	1.08729
BRCA1 mutated triple negative		Relative count	B cell	BC_Trait56	Sw mem %lymphocyte	90001434	Inverse variance weighted	20	-0.0978381	0.0684357	0.152822	0.906796	0.7930-1.0370	0.792968	1.03696	0.702596
BRCA1 mutated triple negative		Relative count	B cell	BC_Trait56	Sw mem %lymphocyte	90001434	MR Egger	20	-0.572705	0.180075	0.00518126	0.563998	0.3963-0.8027	0.396273	0.802713
BRCA1 mutated triple negative		Relative count	B cell	BC_Trait56	Sw mem %lymphocyte	90001434	Simple mode	20	-0.0733189	0.162716	0.657382	0.929304	0.6755-1.2784	0.67554	1.27839
BRCA1 mutated triple negative		Relative count	B cell	BC_Trait56	Sw mem %lymphocyte	90001434	Weighted median	20	-0.133581	0.0937908	0.154376	0.874957	0.7280-1.0515	0.728032	1.05153
BRCA1 mutated triple negative		Relative count	B cell	BC_Trait56	Sw mem %lymphocyte	90001434	Weighted mode	20	-0.3323	0.115239	0.00951616	0.717272	0.5723-0.8990	0.572256	0.899038
BRCA1 mutated triple negative		Relative count	B cell	BC_Trait57	PB/PC %lymphocyte	90001435	Inverse variance weighted	20	-0.111756	0.0693994	0.107326	0.894263	0.7805-1.0246	0.780533	1.02456	0.657318
BRCA1 mutated triple negative		Relative count	B cell	BC_Trait57	PB/PC %lymphocyte	90001435	MR Egger	20	-0.637084	0.175923	0.00195209	0.528832	0.3746-0.7466	0.374602	0.746563
BRCA1 mutated triple negative		Relative count	B cell	BC_Trait57	PB/PC %lymphocyte	90001435	Simple mode	20	0.0538039	0.181377	0.769959	1.05528	0.7396-1.5058	0.739563	1.50577
BRCA1 mutated triple negative		Relative count	B cell	BC_Trait57	PB/PC %lymphocyte	90001435	Weighted median	20	-0.14687	0.0918658	0.109878	0.863407	0.7211-1.0337	0.721137	1.03374
BRCA1 mutated triple negative		Relative count	B cell	BC_Trait57	PB/PC %lymphocyte	90001435	Weighted mode	20	-0.0372906	0.208944	0.860242	0.963396	0.6397-1.4510	0.639658	1.45098
BRCA1 mutated triple negative		Relative count	B cell	BC_Trait58	Memory B cell %lymphocyte	90001436	Inverse variance weighted	20	-0.0728762	0.0596696	0.221962	0.929716	0.8271-1.0451	0.827101	1.04506	0.803536
BRCA1 mutated triple negative		Relative count	B cell	BC_Trait58	Memory B cell %lymphocyte	90001436	MR Egger	20	-0.143647	0.177017	0.427687	0.866193	0.6123-1.2254	0.612259	1.22545
BRCA1 mutated triple negative		Relative count	B cell	BC_Trait58	Memory B cell %lymphocyte	90001436	Simple mode	20	-0.151063	0.14294	0.303842	0.859793	0.6497-1.1378	0.649712	1.1378
BRCA1 mutated triple negative		Relative count	B cell	BC_Trait58	Memory B cell %lymphocyte	90001436	Weighted median	20	-0.10493	0.0826134	0.204039	0.900388	0.7658-1.0586	0.765786	1.05865
BRCA1 mutated triple negative		Relative count	B cell	BC_Trait58	Memory B cell %lymphocyte	90001436	Weighted mode	20	-0.128121	0.10968	0.257201	0.879747	0.7096-1.0907	0.709572	1.09073
BRCA1 mutated triple negative		Relative count	B cell	BC_Trait59	Naive-mature B cell %lymphocyte	90001437	Inverse variance weighted	20	-0.0234703	0.0704168	0.738904	0.976803	0.8509-1.1214	0.850877	1.12136	0.932142
BRCA1 mutated triple negative		Relative count	B cell	BC_Trait59	Naive-mature B cell %lymphocyte	90001437	MR Egger	20	-0.415655	0.190644	0.0427538	0.659908	0.4542-0.9589	0.454155	0.958875
BRCA1 mutated triple negative		Relative count	B cell	BC_Trait59	Naive-mature B cell %lymphocyte	90001437	Simple mode	20	-0.147302	0.137374	0.297029	0.863033	0.6593-1.1297	0.659314	1.1297
BRCA1 mutated triple negative		Relative count	B cell	BC_Trait59	Naive-mature B cell %lymphocyte	90001437	Weighted median	20	-0.1148	0.0848732	0.176181	0.891544	0.7549-1.0529	0.754914	1.0529
BRCA1 mutated triple negative		Relative count	B cell	BC_Trait59	Naive-mature B cell %lymphocyte	90001437	Weighted mode	20	-0.128703	0.0930993	0.182876	0.879235	0.7326-1.0552	0.732584	1.05524
BRCA1 mutated triple negative		Absolute count	B cell	BC_Trait6	IgD- CD38dim AC	90001438	Inverse variance weighted	20	-0.100967	0.0584827	0.0842677	0.903963	0.8061-1.0138	0.806063	1.01375	0.655885
BRCA1 mutated triple negative		Absolute count	B cell	BC_Trait6	IgD- CD38dim AC	90001438	MR Egger	20	-0.487856	0.173458	0.0115229	0.613941	0.4370-0.8625	0.436995	0.862536
BRCA1 mutated triple negative		Absolute count	B cell	BC_Trait6	IgD- CD38dim AC	90001438	Simple mode	20	-0.148121	0.144763	0.319065	0.862326	0.6493-1.1452	0.649302	1.14524
BRCA1 mutated triple negative		Absolute count	B cell	BC_Trait6	IgD- CD38dim AC	90001438	Weighted median	20	-0.195062	0.0820503	0.0174375	0.822783	0.7006-0.9663	0.700556	0.966336
BRCA1 mutated triple negative		Absolute count	B cell	BC_Trait6	IgD- CD38dim AC	90001438	Weighted mode	20	-0.223536	0.110548	0.0574798	0.799686	0.6439-0.9932	0.643901	0.993163
BRCA1 mutated triple negative		Relative count	B cell	BC_Trait61	IgD+ CD24+ %lymphocyte	90001439	Inverse variance weighted	20	-0.0174118	0.0600483	0.771845	0.982739	0.8736-1.1055	0.873623	1.10548	0.939593
BRCA1 mutated triple negative		Relative count	B cell	BC_Trait61	IgD+ CD24+ %lymphocyte	90001439	MR Egger	20	-0.0325988	0.178001	0.856736	0.967927	0.6829-1.3720	0.68285	1.37202
BRCA1 mutated triple negative		Relative count	B cell	BC_Trait61	IgD+ CD24+ %lymphocyte	90001439	Simple mode	20	-0.11387	0.140445	0.427532	0.892374	0.6776-1.1752	0.677639	1.17516
BRCA1 mutated triple negative		Relative count	B cell	BC_Trait61	IgD+ CD24+ %lymphocyte	90001439	Weighted median	20	-0.0501909	0.0853994	0.55672	0.951048	0.8045-1.1243	0.804468	1.12434
BRCA1 mutated triple negative		Relative count	B cell	BC_Trait61	IgD+ CD24+ %lymphocyte	90001439	Weighted mode	20	-0.0759507	0.104016	0.474188	0.926862	0.7559-1.1365	0.755918	1.13646
BRCA1 mutated triple negative		Relative count	B cell	BC_Trait62	IgD- CD24- %lymphocyte	90001440	Inverse variance weighted	20	-0.117804	0.0722133	0.10282	0.88887	0.7716-1.0240	0.771559	1.02402	0.657318
BRCA1 mutated triple negative		Relative count	B cell	BC_Trait62	IgD- CD24- %lymphocyte	90001440	MR Egger	20	-0.603509	0.183314	0.00405033	0.546889	0.3818-0.7833	0.38182	0.783321
BRCA1 mutated triple negative		Relative count	B cell	BC_Trait62	IgD- CD24- %lymphocyte	90001440	Simple mode	20	-0.0676188	0.162113	0.681274	0.934617	0.6802-1.2842	0.680205	1.28418
BRCA1 mutated triple negative		Relative count	B cell	BC_Trait62	IgD- CD24- %lymphocyte	90001440	Weighted median	20	-0.0986672	0.0952519	0.300269	0.906044	0.7517-1.0920	0.751743	1.09202
BRCA1 mutated triple negative		Relative count	B cell	BC_Trait62	IgD- CD24- %lymphocyte	90001440	Weighted mode	20	-0.0515854	0.166154	0.759586	0.949723	0.6857-1.3153	0.685746	1.31532
BRCA1 mutated triple negative		Relative count	B cell	BC_Trait63	IgD+ CD24- %lymphocyte	90001441	Inverse variance weighted	20	-0.013218	0.0617915	0.830615	0.986869	0.8743-1.1139	0.874302	1.11393	0.958134
BRCA1 mutated triple negative		Relative count	B cell	BC_Trait63	IgD+ CD24- %lymphocyte	90001441	MR Egger	20	-0.25734	0.178161	0.165803	0.773105	0.5452-1.0962	0.545237	1.09621
BRCA1 mutated triple negative		Relative count	B cell	BC_Trait63	IgD+ CD24- %lymphocyte	90001441	Simple mode	20	-0.0623976	0.124889	0.623075	0.939509	0.7355-1.2001	0.735518	1.20008
BRCA1 mutated triple negative		Relative count	B cell	BC_Trait63	IgD+ CD24- %lymphocyte	90001441	Weighted median	20	-0.0398615	0.0883257	0.651773	0.960923	0.8082-1.1425	0.808172	1.14254
BRCA1 mutated triple negative		Relative count	B cell	BC_Trait63	IgD+ CD24- %lymphocyte	90001441	Weighted mode	20	-0.0580539	0.0960391	0.552674	0.943599	0.7817-1.1390	0.781695	1.13904
BRCA1 mutated triple negative		Relative count	B cell	BC_Trait64	CD24+ CD27+ %lymphocyte	90001442	Inverse variance weighted	20	-0.0676681	0.0594761	0.255231	0.934571	0.8317-1.0501	0.831735	1.05012	0.804831
BRCA1 mutated triple negative		Relative count	B cell	BC_Trait64	CD24+ CD27+ %lymphocyte	90001442	MR Egger	20	-0.240988	0.176436	0.188806	0.785851	0.5561-1.1105	0.556103	1.11052
BRCA1 mutated triple negative		Relative count	B cell	BC_Trait64	CD24+ CD27+ %lymphocyte	90001442	Simple mode	20	-0.122577	0.148023	0.417899	0.884638	0.6619-1.1824	0.66186	1.1824
BRCA1 mutated triple negative		Relative count	B cell	BC_Trait64	CD24+ CD27+ %lymphocyte	90001442	Weighted median	20	-0.109205	0.084033	0.193757	0.896547	0.7604-1.0571	0.760401	1.05707
BRCA1 mutated triple negative		Relative count	B cell	BC_Trait64	CD24+ CD27+ %lymphocyte	90001442	Weighted mode	20	-0.161736	0.102143	0.129828	0.850666	0.6963-1.0392	0.696326	1.03921
BRCA1 mutated triple negative		Relative count	B cell	BC_Trait65	CD20- %lymphocyte	90001443	Inverse variance weighted	20	-0.0786972	0.0593362	0.184743	0.92432	0.8228-1.0383	0.822838	1.03832	0.75869
BRCA1 mutated triple negative		Relative count	B cell	BC_Trait65	CD20- %lymphocyte	90001443	MR Egger	20	-0.259884	0.176265	0.157651	0.771141	0.5459-1.0894	0.545876	1.08937
BRCA1 mutated triple negative		Relative count	B cell	BC_Trait65	CD20- %lymphocyte	90001443	Simple mode	20	-0.0152963	0.157267	0.923536	0.98482	0.7236-1.3404	0.723584	1.34037
BRCA1 mutated triple negative		Relative count	B cell	BC_Trait65	CD20- %lymphocyte	90001443	Weighted median	20	-0.0394356	0.0895635	0.659713	0.961332	0.8066-1.1458	0.806557	1.14581
BRCA1 mutated triple negative		Relative count	B cell	BC_Trait65	CD20- %lymphocyte	90001443	Weighted mode	20	-0.0319367	0.162316	0.846108	0.968568	0.7046-1.3314	0.704634	1.33136
BRCA1 mutated triple negative		Relative count	B cell	BC_Trait67	CD20- CD38- %lymphocyte	90001444	Inverse variance weighted	20	-0.0173983	0.062349	0.780209	0.982752	0.8697-1.1105	0.869704	1.11049	0.939593
BRCA1 mutated triple negative		Relative count	B cell	BC_Trait67	CD20- CD38- %lymphocyte	90001444	MR Egger	20	-0.0815713	0.189627	0.672181	0.921667	0.6356-1.3366	0.635565	1.33656
BRCA1 mutated triple negative		Relative count	B cell	BC_Trait67	CD20- CD38- %lymphocyte	90001444	Simple mode	20	0.0953274	0.153475	0.541898	1.10002	0.8143-1.4861	0.814253	1.48608
BRCA1 mutated triple negative		Relative count	B cell	BC_Trait67	CD20- CD38- %lymphocyte	90001444	Weighted median	20	0.0666121	0.0861009	0.439137	1.06888	0.9029-1.2654	0.902898	1.26538
BRCA1 mutated triple negative		Relative count	B cell	BC_Trait67	CD20- CD38- %lymphocyte	90001444	Weighted mode	20	0.089424	0.128712	0.495613	1.09354	0.8497-1.4073	0.849718	1.40734
BRCA1 mutated triple negative		Relative count	B cell	BC_Trait7	IgD- CD38- %B cell	90001445	Inverse variance weighted	20	-0.0729973	0.0666809	0.273637	0.929603	0.8157-1.0594	0.815714	1.05939	0.804831
BRCA1 mutated triple negative		Relative count	B cell	BC_Trait7	IgD- CD38- %B cell	90001445	MR Egger	20	-0.280471	0.196538	0.17068	0.755428	0.5139-1.1104	0.513922	1.11043
BRCA1 mutated triple negative		Relative count	B cell	BC_Trait7	IgD- CD38- %B cell	90001445	Simple mode	20	-0.230095	0.157286	0.159838	0.794458	0.5837-1.0813	0.583695	1.08132
BRCA1 mutated triple negative		Relative count	B cell	BC_Trait7	IgD- CD38- %B cell	90001445	Weighted median	20	-0.174917	0.0854505	0.0406582	0.839527	0.7101-0.9926	0.710064	0.992593
BRCA1 mutated triple negative		Relative count	B cell	BC_Trait7	IgD- CD38- %B cell	90001445	Weighted mode	20	-0.198078	0.109406	0.0860647	0.820306	0.6620-1.0165	0.661985	1.01649
BRCA1 mutated triple negative		Absolute count	B cell	BC_Trait8	IgD- CD38- AC	90001446	Inverse variance weighted	20	-0.101544	0.0643605	0.114625	0.903441	0.7964-1.0249	0.79637	1.02491	0.665006
BRCA1 mutated triple negative		Absolute count	B cell	BC_Trait8	IgD- CD38- AC	90001446	MR Egger	20	-0.447473	0.181281	0.0238199	0.639241	0.4481-0.9120	0.448079	0.911957
BRCA1 mutated triple negative		Absolute count	B cell	BC_Trait8	IgD- CD38- AC	90001446	Simple mode	20	-0.175256	0.145468	0.243084	0.839242	0.6310-1.1161	0.631048	1.11612
BRCA1 mutated triple negative		Absolute count	B cell	BC_Trait8	IgD- CD38- AC	90001446	Weighted median	20	-0.189161	0.0875216	0.0306721	0.827654	0.6972-0.9825	0.697186	0.982536
BRCA1 mutated triple negative		Absolute count	B cell	BC_Trait8	IgD- CD38- AC	90001446	Weighted mode	20	-0.23094	0.10817	0.0460036	0.793787	0.6421-0.9813	0.642137	0.981251
BRCA1 mutated triple negative		Relative count	B cell	BC_Trait9	IgD+ CD38br %B cell	90001447	Inverse variance weighted	20	-0.00365555	0.0634699	0.954071	0.996351	0.8798-1.1283	0.879804	1.12834	0.985065
BRCA1 mutated triple negative		Relative count	B cell	BC_Trait9	IgD+ CD38br %B cell	90001447	MR Egger	20	-0.265075	0.182278	0.163095	0.767148	0.5367-1.0966	0.536687	1.09657
BRCA1 mutated triple negative		Relative count	B cell	BC_Trait9	IgD+ CD38br %B cell	90001447	Simple mode	20	0.351526	0.187759	0.0766505	1.42123	0.9837-2.0535	0.983654	2.05347
BRCA1 mutated triple negative		Relative count	B cell	BC_Trait9	IgD+ CD38br %B cell	90001447	Weighted median	20	-0.144674	0.0912749	0.112957	0.865304	0.7236-1.0348	0.723559	1.03482
BRCA1 mutated triple negative		Relative count	B cell	BC_Trait9	IgD+ CD38br %B cell	90001447	Weighted mode	20	-0.217049	0.111646	0.0668433	0.80489	0.6467-1.0018	0.646699	1.00178
BRCA1 mutated triple negative		Absolute count	cDC	DC_Trait524	CD11c+ monocyte AC	90001448	Inverse variance weighted	20	-0.143643	0.0640441	0.024904915*	0.866197	0.7640-0.9820	0.764014	0.982047	0.633622
BRCA1 mutated triple negative		Absolute count	cDC	DC_Trait524	CD11c+ monocyte AC	90001448	MR Egger	20	-0.082693	0.190506	0.669396	0.920634	0.6338-1.3374	0.63376	1.33736
BRCA1 mutated triple negative		Absolute count	cDC	DC_Trait524	CD11c+ monocyte AC	90001448	Simple mode	20	-0.164285	0.128417	0.216192	0.8485	0.6597-1.0913	0.659691	1.09135
BRCA1 mutated triple negative		Absolute count	cDC	DC_Trait524	CD11c+ monocyte AC	90001448	Weighted median	20	-0.127904	0.0883533	0.147718	0.879938	0.7400-1.0463	0.740021	1.04631
BRCA1 mutated triple negative		Absolute count	cDC	DC_Trait524	CD11c+ monocyte AC	90001448	Weighted mode	20	-0.127689	0.101485	0.223558	0.880127	0.7214-1.0738	0.721372	1.07382
BRCA1 mutated triple negative		Relative count	cDC	DC_Trait525	CD11c+ monocyte %monocyte	90001449	Inverse variance weighted	20	-0.104281	0.0670049	0.119632	0.900972	0.7901-1.0274	0.790088	1.02742	0.666216
BRCA1 mutated triple negative		Relative count	cDC	DC_Trait525	CD11c+ monocyte %monocyte	90001449	MR Egger	20	-0.271237	0.200578	0.193033	0.762436	0.5146-1.1296	0.514597	1.12964
BRCA1 mutated triple negative		Relative count	cDC	DC_Trait525	CD11c+ monocyte %monocyte	90001449	Simple mode	20	-0.247742	0.135926	0.0841365	0.780561	0.5980-1.0188	0.598005	1.01885
BRCA1 mutated triple negative		Relative count	cDC	DC_Trait525	CD11c+ monocyte %monocyte	90001449	Weighted median	20	-0.14646	0.0904325	0.10533	0.86376	0.7235-1.0313	0.723462	1.03127
BRCA1 mutated triple negative		Relative count	cDC	DC_Trait525	CD11c+ monocyte %monocyte	90001449	Weighted mode	20	-0.190729	0.10807	0.0936551	0.826356	0.6686-1.0213	0.668616	1.02131
BRCA1 mutated triple negative		Absolute count	cDC	DC_Trait526	CD62L- monocyte AC	90001450	Inverse variance weighted	20	-0.0825565	0.0689721	0.231324	0.920759	0.8043-1.0540	0.804333	1.05404	0.803536
BRCA1 mutated triple negative		Absolute count	cDC	DC_Trait526	CD62L- monocyte AC	90001450	MR Egger	20	0.0516675	0.207999	0.806635	1.05303	0.7005-1.5830	0.700465	1.58304
BRCA1 mutated triple negative		Absolute count	cDC	DC_Trait526	CD62L- monocyte AC	90001450	Simple mode	20	0.029117	0.14562	0.843643	1.02955	0.7739-1.3696	0.77391	1.36962
BRCA1 mutated triple negative		Absolute count	cDC	DC_Trait526	CD62L- monocyte AC	90001450	Weighted median	20	-0.0880335	0.0926065	0.341797	0.91573	0.7637-1.0980	0.763729	1.09798
BRCA1 mutated triple negative		Absolute count	cDC	DC_Trait526	CD62L- monocyte AC	90001450	Weighted mode	20	-0.0325377	0.10709	0.764557	0.967986	0.7847-1.1941	0.784715	1.19406
BRCA1 mutated triple negative		Relative count	cDC	DC_Trait527	CD62L- monocyte %monocyte	90001451	Inverse variance weighted	20	-0.0267857	0.0783159	0.732335	0.97357	0.8350-1.1351	0.835032	1.13509	0.932142
BRCA1 mutated triple negative		Relative count	cDC	DC_Trait527	CD62L- monocyte %monocyte	90001451	MR Egger	20	-0.0987451	0.238676	0.683966	0.905974	0.5675-1.4464	0.56748	1.44637
BRCA1 mutated triple negative		Relative count	cDC	DC_Trait527	CD62L- monocyte %monocyte	90001451	Simple mode	20	0.154524	0.164995	0.360751	1.1671	0.8446-1.6127	0.844621	1.61271
BRCA1 mutated triple negative		Relative count	cDC	DC_Trait527	CD62L- monocyte %monocyte	90001451	Weighted median	20	0.022547	0.0940869	0.81061	1.0228	0.8506-1.2299	0.850557	1.22993
BRCA1 mutated triple negative		Relative count	cDC	DC_Trait527	CD62L- monocyte %monocyte	90001451	Weighted mode	20	0.0234802	0.114062	0.839094	1.02376	0.8187-1.2802	0.818664	1.28023
BRCA1 mutated triple negative		Absolute count	cDC	DC_Trait530	CD11c+ CD62L- monocyte AC	90001452	Inverse variance weighted	20	-0.130919	0.0632895	0.03858658*	0.877289	0.7749-0.9932	0.774943	0.993152	0.654582
BRCA1 mutated triple negative		Absolute count	cDC	DC_Trait530	CD11c+ CD62L- monocyte AC	90001452	MR Egger	20	-0.063541	0.18828	0.739658	0.938436	0.6488-1.3573	0.648839	1.35729
BRCA1 mutated triple negative		Absolute count	cDC	DC_Trait530	CD11c+ CD62L- monocyte AC	90001452	Simple mode	20	0.166768	0.137949	0.241528	1.18148	0.9016-1.5483	0.901574	1.54829
BRCA1 mutated triple negative		Absolute count	cDC	DC_Trait530	CD11c+ CD62L- monocyte AC	90001452	Weighted median	20	-0.100178	0.0849329	0.238202	0.904677	0.7659-1.0685	0.765944	1.06854
BRCA1 mutated triple negative		Absolute count	cDC	DC_Trait530	CD11c+ CD62L- monocyte AC	90001452	Weighted mode	20	-0.0979293	0.0993624	0.336726	0.906713	0.7463-1.1017	0.746261	1.10166
BRCA1 mutated triple negative		Relative count	cDC	DC_Trait531	CD11c+ CD62L- monocyte %monocyte	90001453	Inverse variance weighted	20	-0.0985442	0.0678883	0.146623	0.906156	0.7933-1.0351	0.793259	1.03512	0.691492
BRCA1 mutated triple negative		Relative count	cDC	DC_Trait531	CD11c+ CD62L- monocyte %monocyte	90001453	MR Egger	20	-0.248255	0.204133	0.239639	0.780161	0.5229-1.1640	0.522905	1.16398
BRCA1 mutated triple negative		Relative count	cDC	DC_Trait531	CD11c+ CD62L- monocyte %monocyte	90001453	Simple mode	20	-0.259495	0.136085	0.0717762	0.771441	0.5908-1.0073	0.590833	1.00726
BRCA1 mutated triple negative		Relative count	cDC	DC_Trait531	CD11c+ CD62L- monocyte %monocyte	90001453	Weighted median	20	-0.172726	0.0924794	0.0618	0.841368	0.7019-1.0086	0.701885	1.00857
BRCA1 mutated triple negative		Relative count	cDC	DC_Trait531	CD11c+ CD62L- monocyte %monocyte	90001453	Weighted mode	20	-0.187083	0.108079	0.099661	0.829375	0.6710-1.0251	0.671046	1.02506
BRCA1 mutated triple negative		Absolute count	cDC	DC_Trait532	CD62L- HLA DR++ monocyte AC	90001454	Inverse variance weighted	20	-0.133717	0.0712254	0.0604658	0.874837	0.7608-1.0059	0.76085	1.0059	0.654582
BRCA1 mutated triple negative		Absolute count	cDC	DC_Trait532	CD62L- HLA DR++ monocyte AC	90001454	MR Egger	20	-0.00414102	0.215226	0.984861	0.995868	0.6531-1.5185	0.653126	1.51847
BRCA1 mutated triple negative		Absolute count	cDC	DC_Trait532	CD62L- HLA DR++ monocyte AC	90001454	Simple mode	20	0.0154334	0.146929	0.917445	1.01555	0.7614-1.3545	0.761437	1.35448
BRCA1 mutated triple negative		Absolute count	cDC	DC_Trait532	CD62L- HLA DR++ monocyte AC	90001454	Weighted median	20	-0.150597	0.0906067	0.0964944	0.860195	0.7202-1.0274	0.720229	1.02736
BRCA1 mutated triple negative		Absolute count	cDC	DC_Trait532	CD62L- HLA DR++ monocyte AC	90001454	Weighted mode	20	-0.103425	0.104277	0.333745	0.901744	0.7351-1.1062	0.735057	1.10623
BRCA1 mutated triple negative		Relative count	cDC	DC_Trait533	CD62L- HLA DR++ monocyte %monocyte	90001455	Inverse variance weighted	20	-0.0932056	0.0786508	0.235995	0.911006	0.7809-1.0628	0.780859	1.06285	0.803536
BRCA1 mutated triple negative		Relative count	cDC	DC_Trait533	CD62L- HLA DR++ monocyte %monocyte	90001455	MR Egger	20	-0.201109	0.238784	0.410715	0.817823	0.5122-1.3059	0.512156	1.30592
BRCA1 mutated triple negative		Relative count	cDC	DC_Trait533	CD62L- HLA DR++ monocyte %monocyte	90001455	Simple mode	20	0.0704186	0.158177	0.661215	1.07296	0.7869-1.4629	0.786935	1.46294
BRCA1 mutated triple negative		Relative count	cDC	DC_Trait533	CD62L- HLA DR++ monocyte %monocyte	90001455	Weighted median	20	0.0377616	0.096268	0.69487	1.03848	0.8599-1.2541	0.859913	1.25414
BRCA1 mutated triple negative		Relative count	cDC	DC_Trait533	CD62L- HLA DR++ monocyte %monocyte	90001455	Weighted mode	20	0.0704186	0.140135	0.621087	1.07296	0.8153-1.4121	0.815262	1.41211
BRCA1 mutated triple negative		Absolute count	cDC	DC_Trait534	CD11c+ HLA DR++ monocyte AC	90001456	Inverse variance weighted	20	-0.15961	0.0645117	0.01335598*	0.852476	0.7512-0.9674	0.751223	0.967376	0.633622
BRCA1 mutated triple negative		Absolute count	cDC	DC_Trait534	CD11c+ HLA DR++ monocyte AC	90001456	MR Egger	20	-0.146783	0.191845	0.454121	0.863482	0.5929-1.2576	0.592859	1.25764
BRCA1 mutated triple negative		Absolute count	cDC	DC_Trait534	CD11c+ HLA DR++ monocyte AC	90001456	Simple mode	20	-0.0769272	0.1337	0.571791	0.925957	0.7125-1.2034	0.712498	1.20337
BRCA1 mutated triple negative		Absolute count	cDC	DC_Trait534	CD11c+ HLA DR++ monocyte AC	90001456	Weighted median	20	-0.140678	0.0875208	0.107974	0.868769	0.7318-1.0313	0.731821	1.03134
BRCA1 mutated triple negative		Absolute count	cDC	DC_Trait534	CD11c+ HLA DR++ monocyte AC	90001456	Weighted mode	20	-0.132107	0.10773	0.235074	0.876247	0.7095-1.0823	0.709455	1.08225
BRCA1 mutated triple negative		Relative count	cDC	DC_Trait535	CD11c+ HLA DR++ monocyte %monocyte	90001457	Inverse variance weighted	20	-0.126974	0.0682468	0.0628131	0.880756	0.7705-1.0068	0.770483	1.00681	0.654582
BRCA1 mutated triple negative		Relative count	cDC	DC_Trait535	CD11c+ HLA DR++ monocyte %monocyte	90001457	MR Egger	20	-0.306082	0.203709	0.150298	0.736326	0.4939-1.0977	0.493935	1.09767
BRCA1 mutated triple negative		Relative count	cDC	DC_Trait535	CD11c+ HLA DR++ monocyte %monocyte	90001457	Simple mode	20	-0.194028	0.143252	0.19148	0.823635	0.6220-1.0906	0.622008	1.09062
BRCA1 mutated triple negative		Relative count	cDC	DC_Trait535	CD11c+ HLA DR++ monocyte %monocyte	90001457	Weighted median	20	-0.185227	0.0919455	0.0439536	0.830915	0.6939-0.9950	0.693891	0.994998
BRCA1 mutated triple negative		Relative count	cDC	DC_Trait535	CD11c+ HLA DR++ monocyte %monocyte	90001457	Weighted mode	20	-0.202408	0.103737	0.0659417	0.816762	0.6665-1.0009	0.666488	1.00092
BRCA1 mutated triple negative		Absolute count	cDC	f_DC_Trait502	Myeloid DC AC	90001458	Inverse variance weighted	20	-0.0544843	0.0616696	0.376972	0.946973	0.8392-1.0686	0.839158	1.06864	0.862149
BRCA1 mutated triple negative		Absolute count	cDC	f_DC_Trait502	Myeloid DC AC	90001458	MR Egger	20	-0.165613	0.183091	0.377657	0.847374	0.5919-1.2132	0.591868	1.21318
BRCA1 mutated triple negative		Absolute count	cDC	f_DC_Trait502	Myeloid DC AC	90001458	Simple mode	20	-0.12085	0.136885	0.388348	0.886167	0.6776-1.1589	0.677636	1.15887
BRCA1 mutated triple negative		Absolute count	cDC	f_DC_Trait502	Myeloid DC AC	90001458	Weighted median	20	-0.101334	0.085276	0.234712	0.903631	0.7645-1.0680	0.764544	1.06802
BRCA1 mutated triple negative		Absolute count	cDC	f_DC_Trait502	Myeloid DC AC	90001458	Weighted mode	20	-0.141565	0.0960883	0.157051	0.867999	0.7190-1.0479	0.718997	1.04788
BRCA1 mutated triple negative		Relative count	cDC	f_DC_Trait503	Myeloid DC %DC	90001459	Inverse variance weighted	20	0.0209774	0.0622384	0.736079	1.0212	0.9039-1.1537	0.903924	1.15369	0.932142
BRCA1 mutated triple negative		Relative count	cDC	f_DC_Trait503	Myeloid DC %DC	90001459	MR Egger	20	-0.313493	0.184738	0.106928	0.73089	0.5089-1.0498	0.508862	1.04979
BRCA1 mutated triple negative		Relative count	cDC	f_DC_Trait503	Myeloid DC %DC	90001459	Simple mode	20	0.0190857	0.134469	0.888626	1.01927	0.7831-1.3266	0.783117	1.32663
BRCA1 mutated triple negative		Relative count	cDC	f_DC_Trait503	Myeloid DC %DC	90001459	Weighted median	20	-0.0304195	0.0848093	0.719834	0.970039	0.8215-1.1455	0.821482	1.14546
BRCA1 mutated triple negative		Relative count	cDC	f_DC_Trait503	Myeloid DC %DC	90001459	Weighted mode	20	-0.0545115	0.0958264	0.576116	0.946948	0.7848-1.1426	0.784796	1.1426
BRCA1 mutated triple negative		Absolute count	cDC	f_DC_Trait504	Plasmacytoid DC AC	90001460	Inverse variance weighted	20	-0.0856554	0.0581267	0.14059	0.91791	0.8191-1.0287	0.819072	1.02868	0.685142
BRCA1 mutated triple negative		Absolute count	cDC	f_DC_Trait504	Plasmacytoid DC AC	90001460	MR Egger	20	0.185864	0.172608	0.295792	1.20426	0.8586-1.6891	0.858603	1.68907
BRCA1 mutated triple negative		Absolute count	cDC	f_DC_Trait504	Plasmacytoid DC AC	90001460	Simple mode	20	-0.100126	0.128197	0.444407	0.904724	0.7037-1.1632	0.703708	1.16316
BRCA1 mutated triple negative		Absolute count	cDC	f_DC_Trait504	Plasmacytoid DC AC	90001460	Weighted median	20	-0.0389586	0.081243	0.631561	0.961791	0.8202-1.1278	0.82021	1.12781
BRCA1 mutated triple negative		Absolute count	cDC	f_DC_Trait504	Plasmacytoid DC AC	90001460	Weighted mode	20	-0.0591482	0.0952198	0.541866	0.942567	0.7821-1.1360	0.782095	1.13597
BRCA1 mutated triple negative		Absolute count	cDC	f_DC_Trait505	DC AC	90001461	Inverse variance weighted	19	-0.0487752	0.0640504	0.446351	0.952395	0.8400-1.0798	0.840033	1.07979	0.896672
BRCA1 mutated triple negative		Absolute count	cDC	f_DC_Trait505	DC AC	90001461	MR Egger	19	0.0298921	0.184425	0.873151	1.03034	0.7178-1.4790	0.717789	1.479
BRCA1 mutated triple negative		Absolute count	cDC	f_DC_Trait505	DC AC	90001461	Simple mode	19	-0.181839	0.148011	0.235062	0.833735	0.6238-1.1143	0.62379	1.11434
BRCA1 mutated triple negative		Absolute count	cDC	f_DC_Trait505	DC AC	90001461	Weighted median	19	-0.123632	0.0931673	0.184513	0.883705	0.7362-1.0607	0.73621	1.06075
BRCA1 mutated triple negative		Absolute count	cDC	f_DC_Trait505	DC AC	90001461	Weighted mode	19	-0.127478	0.114056	0.2784	0.880313	0.7040-1.1008	0.703964	1.10084
BRCA1 mutated triple negative		Absolute count	cDC	f_DC_Trait508	CD62L- DC AC	90001462	Inverse variance weighted	20	0.0326235	0.0618813	0.598058	1.03316	0.9152-1.1664	0.915153	1.16639	0.924354
BRCA1 mutated triple negative		Absolute count	cDC	f_DC_Trait508	CD62L- DC AC	90001462	MR Egger	20	0.0411094	0.183723	0.825466	1.04197	0.7269-1.4936	0.726884	1.49363
BRCA1 mutated triple negative		Absolute count	cDC	f_DC_Trait508	CD62L- DC AC	90001462	Simple mode	20	-0.0718435	0.123774	0.568439	0.930677	0.7302-1.1862	0.730197	1.1862
BRCA1 mutated triple negative		Absolute count	cDC	f_DC_Trait508	CD62L- DC AC	90001462	Weighted median	20	0.0115007	0.0827414	0.889454	1.01157	0.8601-1.1897	0.860129	1.18967
BRCA1 mutated triple negative		Absolute count	cDC	f_DC_Trait508	CD62L- DC AC	90001462	Weighted mode	20	0.0104454	0.0951677	0.913753	1.0105	0.8385-1.2177	0.838548	1.21771
BRCA1 mutated triple negative		Relative count	cDC	f_DC_Trait509	CD62L- DC %DC	90001463	Inverse variance weighted	20	0.135269	0.063105	0.032068766*	1.14484	1.0117-1.2956	1.01165	1.29558	0.648841
BRCA1 mutated triple negative		Relative count	cDC	f_DC_Trait509	CD62L- DC %DC	90001463	MR Egger	20	0.0588378	0.18731	0.757042	1.0606	0.7347-1.5311	0.734702	1.53107
BRCA1 mutated triple negative		Relative count	cDC	f_DC_Trait509	CD62L- DC %DC	90001463	Simple mode	20	0.077329	0.124089	0.540578	1.0804	0.8471-1.3779	0.847144	1.37788
BRCA1 mutated triple negative		Relative count	cDC	f_DC_Trait509	CD62L- DC %DC	90001463	Weighted median	20	0.102001	0.0874129	0.243254	1.10739	0.9330-1.3143	0.933021	1.31433
BRCA1 mutated triple negative		Relative count	cDC	f_DC_Trait509	CD62L- DC %DC	90001463	Weighted mode	20	0.103133	0.102832	0.328498	1.10864	0.9063-1.3562	0.90627	1.3562
BRCA1 mutated triple negative		Absolute count	cDC	f_DC_Trait512	CD86+ myeloid DC AC	90001464	Inverse variance weighted	20	0.0288539	0.0633313	0.648676	1.02927	0.9091-1.1653	0.909122	1.16531	0.924354
BRCA1 mutated triple negative		Absolute count	cDC	f_DC_Trait512	CD86+ myeloid DC AC	90001464	MR Egger	20	-0.196829	0.187893	0.308704	0.821331	0.5683-1.1870	0.568304	1.18701
BRCA1 mutated triple negative		Absolute count	cDC	f_DC_Trait512	CD86+ myeloid DC AC	90001464	Simple mode	20	0.00623527	0.133997	0.963371	1.00625	0.7738-1.3085	0.773833	1.30848
BRCA1 mutated triple negative		Absolute count	cDC	f_DC_Trait512	CD86+ myeloid DC AC	90001464	Weighted median	20	-0.0239887	0.091257	0.792651	0.976297	0.8164-1.1675	0.816399	1.16751
BRCA1 mutated triple negative		Absolute count	cDC	f_DC_Trait512	CD86+ myeloid DC AC	90001464	Weighted mode	20	-0.00143544	0.104133	0.989146	0.998566	0.8142-1.2247	0.81421	1.22466
BRCA1 mutated triple negative		Relative count	cDC	f_DC_Trait513	CD86+ myeloid DC %DC	90001465	Inverse variance weighted	20	0.114991	0.0643085	0.0737576	1.12186	0.9890-1.2726	0.989007	1.27257	0.655885
BRCA1 mutated triple negative		Relative count	cDC	f_DC_Trait513	CD86+ myeloid DC %DC	90001465	MR Egger	20	-0.20857	0.18798	0.281804	0.811744	0.5616-1.1734	0.561575	1.17336
BRCA1 mutated triple negative		Relative count	cDC	f_DC_Trait513	CD86+ myeloid DC %DC	90001465	Simple mode	20	0.238431	0.131961	0.0866525	1.26926	0.9800-1.6439	0.979991	1.6439
BRCA1 mutated triple negative		Relative count	cDC	f_DC_Trait513	CD86+ myeloid DC %DC	90001465	Weighted median	20	0.0595747	0.0892856	0.504621	1.06139	0.8910-1.2644	0.890987	1.26437
BRCA1 mutated triple negative		Relative count	cDC	f_DC_Trait513	CD86+ myeloid DC %DC	90001465	Weighted mode	20	0.0533474	0.101198	0.604184	1.0548	0.8650-1.2862	0.865022	1.2862
BRCA1 mutated triple negative		Absolute count	cDC	f_DC_Trait514	CD86+ plasmacytoid DC AC	90001466	Inverse variance weighted	20	-0.0433626	0.0608233	0.475891	0.957564	0.8500-1.0788	0.849951	1.0788	0.903343
BRCA1 mutated triple negative		Absolute count	cDC	f_DC_Trait514	CD86+ plasmacytoid DC AC	90001466	MR Egger	20	-0.23327	0.180778	0.213254	0.79194	0.5557-1.1287	0.555663	1.12869
BRCA1 mutated triple negative		Absolute count	cDC	f_DC_Trait514	CD86+ plasmacytoid DC AC	90001466	Simple mode	20	-0.122181	0.120776	0.324423	0.884988	0.6984-1.1214	0.698443	1.12136
BRCA1 mutated triple negative		Absolute count	cDC	f_DC_Trait514	CD86+ plasmacytoid DC AC	90001466	Weighted median	20	-0.0680927	0.0846424	0.421122	0.934174	0.7914-1.1027	0.791368	1.10275
BRCA1 mutated triple negative		Absolute count	cDC	f_DC_Trait514	CD86+ plasmacytoid DC AC	90001466	Weighted mode	20	-0.0977396	0.0991806	0.336777	0.906885	0.7467-1.1015	0.746669	1.10148
BRCA1 mutated triple negative		Relative count	cDC	f_DC_Trait515	CD86+ plasmacytoid DC %DC	90001467	Inverse variance weighted	20	-0.0101646	0.0608213	0.867273	0.989887	0.8786-1.1152	0.878645	1.11521	0.969324
BRCA1 mutated triple negative		Relative count	cDC	f_DC_Trait515	CD86+ plasmacytoid DC %DC	90001467	MR Egger	20	-0.26841	0.180902	0.15518	0.764594	0.5363-1.0900	0.536344	1.08998
BRCA1 mutated triple negative		Relative count	cDC	f_DC_Trait515	CD86+ plasmacytoid DC %DC	90001467	Simple mode	20	-0.042401	0.132306	0.752104	0.958485	0.7395-1.2422	0.739545	1.24224
BRCA1 mutated triple negative		Relative count	cDC	f_DC_Trait515	CD86+ plasmacytoid DC %DC	90001467	Weighted median	20	-0.0308722	0.0870529	0.722862	0.9696	0.8175-1.1500	0.817507	1.14999
BRCA1 mutated triple negative		Relative count	cDC	f_DC_Trait515	CD86+ plasmacytoid DC %DC	90001467	Weighted mode	20	-0.0720719	0.0955297	0.459831	0.930464	0.7716-1.1221	0.771584	1.12206
BRCA1 mutated triple negative		Absolute count	cDC	f_DC_Trait516	CD62L- myeloid DC AC	90001468	Inverse variance weighted	20	0.025254	0.0633789	0.69029	1.02558	0.9058-1.1612	0.905771	1.16123	0.932142
BRCA1 mutated triple negative		Absolute count	cDC	f_DC_Trait516	CD62L- myeloid DC AC	90001468	MR Egger	20	-0.12097	0.188025	0.528096	0.886061	0.6129-1.2809	0.612933	1.2809
BRCA1 mutated triple negative		Absolute count	cDC	f_DC_Trait516	CD62L- myeloid DC AC	90001468	Simple mode	20	0.0575803	0.139014	0.683363	1.05927	0.8066-1.3910	0.806632	1.39104
BRCA1 mutated triple negative		Absolute count	cDC	f_DC_Trait516	CD62L- myeloid DC AC	90001468	Weighted median	20	0.0491298	0.0856242	0.566114	1.05036	0.8881-1.2423	0.88808	1.24229
BRCA1 mutated triple negative		Absolute count	cDC	f_DC_Trait516	CD62L- myeloid DC AC	90001468	Weighted mode	20	0.0125727	0.101421	0.902645	1.01265	0.8301-1.2354	0.830097	1.23535
BRCA1 mutated triple negative		Relative count	cDC	f_DC_Trait517	CD62L- myeloid DC %DC	90001469	Inverse variance weighted	20	0.0836513	0.062516	0.180871	1.08725	0.9619-1.2290	0.961866	1.22898	0.754591
BRCA1 mutated triple negative		Relative count	cDC	f_DC_Trait517	CD62L- myeloid DC %DC	90001469	MR Egger	20	-0.134857	0.185634	0.476896	0.873841	0.6073-1.2573	0.60732	1.25732
BRCA1 mutated triple negative		Relative count	cDC	f_DC_Trait517	CD62L- myeloid DC %DC	90001469	Simple mode	20	0.0851907	0.127698	0.512713	1.08892	0.8478-1.3986	0.847811	1.39861
BRCA1 mutated triple negative		Relative count	cDC	f_DC_Trait517	CD62L- myeloid DC %DC	90001469	Weighted median	20	0.0582652	0.0825546	0.480327	1.06	0.9016-1.2462	0.901638	1.24617
BRCA1 mutated triple negative		Relative count	cDC	f_DC_Trait517	CD62L- myeloid DC %DC	90001469	Weighted mode	20	-0.00249644	0.10208	0.980744	0.997507	0.8166-1.2185	0.816627	1.21845
BRCA1 mutated triple negative		Absolute count	cDC	f_DC_Trait518	CD62L- plasmacytoid DC AC	90001470	Inverse variance weighted	19	-0.0339403	0.0691011	0.623307	0.966629	0.8442-1.1068	0.844189	1.10683	0.924354
BRCA1 mutated triple negative		Absolute count	cDC	f_DC_Trait518	CD62L- plasmacytoid DC AC	90001470	MR Egger	19	0.148431	0.199658	0.467373	1.16001	0.7844-1.7156	0.784351	1.7156
BRCA1 mutated triple negative		Absolute count	cDC	f_DC_Trait518	CD62L- plasmacytoid DC AC	90001470	Simple mode	19	0.0109875	0.125179	0.931025	1.01105	0.7911-1.2922	0.791074	1.29219
BRCA1 mutated triple negative		Absolute count	cDC	f_DC_Trait518	CD62L- plasmacytoid DC AC	90001470	Weighted median	19	0.025548	0.0867804	0.768453	1.02588	0.8654-1.2161	0.865419	1.21609
BRCA1 mutated triple negative		Absolute count	cDC	f_DC_Trait518	CD62L- plasmacytoid DC AC	90001470	Weighted mode	19	0.0378328	0.0931227	0.689335	1.03856	0.8653-1.2465	0.865293	1.24652
BRCA1 mutated triple negative		Relative count	cDC	f_DC_Trait519	CD62L- plasmacytoid DC %DC	90001471	Inverse variance weighted	20	-0.0211101	0.0635096	0.739593	0.979111	0.8645-1.1089	0.864513	1.1089	0.932142
BRCA1 mutated triple negative		Relative count	cDC	f_DC_Trait519	CD62L- plasmacytoid DC %DC	90001471	MR Egger	20	0.0818172	0.192307	0.67555	1.08526	0.7445-1.5821	0.744454	1.58208
BRCA1 mutated triple negative		Relative count	cDC	f_DC_Trait519	CD62L- plasmacytoid DC %DC	90001471	Simple mode	20	-0.0758614	0.134905	0.580463	0.926945	0.7116-1.2075	0.711575	1.2075
BRCA1 mutated triple negative		Relative count	cDC	f_DC_Trait519	CD62L- plasmacytoid DC %DC	90001471	Weighted median	20	-0.0230182	0.0804956	0.774911	0.977245	0.8346-1.1443	0.834611	1.14425
BRCA1 mutated triple negative		Relative count	cDC	f_DC_Trait519	CD62L- plasmacytoid DC %DC	90001471	Weighted mode	20	-0.00963193	0.0923194	0.917999	0.990414	0.8265-1.1869	0.826481	1.18686
BRCA1 mutated triple negative		Absolute count	cDC	f_DC_Trait520	CD62L- CD86+ myeloid DC AC	90001472	Inverse variance weighted	20	0.0133218	0.063336	0.833406	1.01341	0.8951-1.1474	0.895103	1.14736	0.958134
BRCA1 mutated triple negative		Absolute count	cDC	f_DC_Trait520	CD62L- CD86+ myeloid DC AC	90001472	MR Egger	20	-0.210916	0.187835	0.276244	0.809842	0.5604-1.1703	0.560418	1.17028
BRCA1 mutated triple negative		Absolute count	cDC	f_DC_Trait520	CD62L- CD86+ myeloid DC AC	90001472	Simple mode	20	0.011033	0.138835	0.937491	1.01109	0.7702-1.3273	0.770217	1.3273
BRCA1 mutated triple negative		Absolute count	cDC	f_DC_Trait520	CD62L- CD86+ myeloid DC AC	90001472	Weighted median	20	-0.0750726	0.0919425	0.414205	0.927676	0.7747-1.1109	0.7747	1.11086
BRCA1 mutated triple negative		Absolute count	cDC	f_DC_Trait520	CD62L- CD86+ myeloid DC AC	90001472	Weighted mode	20	-0.0503697	0.10989	0.65189	0.950878	0.7666-1.1794	0.766628	1.17941
BRCA1 mutated triple negative		Relative count	cDC	f_DC_Trait521	CD62L- CD86+ myeloid DC %DC	90001473	Inverse variance weighted	20	0.0788522	0.0654813	0.228515	1.08204	0.9517-1.2302	0.951714	1.23022	0.803536
BRCA1 mutated triple negative		Relative count	cDC	f_DC_Trait521	CD62L- CD86+ myeloid DC %DC	90001473	MR Egger	20	-0.226984	0.186802	0.240026	0.796934	0.5526-1.1493	0.552603	1.1493
BRCA1 mutated triple negative		Relative count	cDC	f_DC_Trait521	CD62L- CD86+ myeloid DC %DC	90001473	Simple mode	20	0.152803	0.150208	0.321804	1.16509	0.8680-1.5639	0.867964	1.56394
BRCA1 mutated triple negative		Relative count	cDC	f_DC_Trait521	CD62L- CD86+ myeloid DC %DC	90001473	Weighted median	20	0.073455	0.0888012	0.408132	1.07622	0.9043-1.2808	0.904299	1.28083
BRCA1 mutated triple negative		Relative count	cDC	f_DC_Trait521	CD62L- CD86+ myeloid DC %DC	90001473	Weighted mode	20	0.0541346	0.103256	0.606149	1.05563	0.8622-1.2924	0.862218	1.29242
BRCA1 mutated triple negative		Relative count	cDC	f_DC_Trait522	Plasmacytoid DC %DC	90001474	Inverse variance weighted	20	-0.0255803	0.0608739	0.674327	0.974744	0.8651-1.0983	0.865115	1.09827	0.932142
BRCA1 mutated triple negative		Relative count	cDC	f_DC_Trait522	Plasmacytoid DC %DC	90001474	MR Egger	20	0.287215	0.180754	0.129474	1.33271	0.9351-1.8993	0.935137	1.89931
BRCA1 mutated triple negative		Relative count	cDC	f_DC_Trait522	Plasmacytoid DC %DC	90001474	Simple mode	20	-0.250639	0.139453	0.0882023	0.778303	0.5922-1.0229	0.592167	1.02295
BRCA1 mutated triple negative		Relative count	cDC	f_DC_Trait522	Plasmacytoid DC %DC	90001474	Weighted median	20	0.0709873	0.0895596	0.427996	1.07357	0.9007-1.2796	0.90073	1.27957
BRCA1 mutated triple negative		Relative count	cDC	f_DC_Trait522	Plasmacytoid DC %DC	90001474	Weighted mode	20	0.0671061	0.0948417	0.487808	1.06941	0.8880-1.2879	0.888	1.28788
BRCA1 mutated triple negative		Relative count	TBNK	f_MONO_Trait503	HLA DR++ monocyte %monocyte	90001475	Inverse variance weighted	20	0.0332286	0.0682459	0.626333	1.03379	0.9044-1.1817	0.904355	1.18174	0.924354
BRCA1 mutated triple negative		Relative count	TBNK	f_MONO_Trait503	HLA DR++ monocyte %monocyte	90001475	MR Egger	20	-0.00238394	0.207962	0.99098	0.997619	0.6637-1.4996	0.663657	1.49963
BRCA1 mutated triple negative		Relative count	TBNK	f_MONO_Trait503	HLA DR++ monocyte %monocyte	90001475	Simple mode	20	-0.13612	0.151344	0.379693	0.872738	0.6487-1.1741	0.648721	1.17411
BRCA1 mutated triple negative		Relative count	TBNK	f_MONO_Trait503	HLA DR++ monocyte %monocyte	90001475	Weighted median	20	-0.0179473	0.0923878	0.845972	0.982213	0.8195-1.1772	0.819527	1.17719
BRCA1 mutated triple negative		Relative count	TBNK	f_MONO_Trait503	HLA DR++ monocyte %monocyte	90001475	Weighted mode	20	-0.0665759	0.103851	0.529133	0.935592	0.7633-1.1468	0.763285	1.1468
BRCA1 mutated triple negative		Relative count	TBNK	f_MONO_Trait504	HLA DR++ monocyte %leukocyte	90001476	Inverse variance weighted	20	0.0191684	0.0610768	0.753641	1.01935	0.9043-1.1490	0.904347	1.14898	0.937094
BRCA1 mutated triple negative		Relative count	TBNK	f_MONO_Trait504	HLA DR++ monocyte %leukocyte	90001476	MR Egger	20	0.0677757	0.181239	0.712804	1.07013	0.7502-1.5265	0.750172	1.52654
BRCA1 mutated triple negative		Relative count	TBNK	f_MONO_Trait504	HLA DR++ monocyte %leukocyte	90001476	Simple mode	20	0.157377	0.13774	0.267413	1.17044	0.8935-1.5332	0.893514	1.53318
BRCA1 mutated triple negative		Relative count	TBNK	f_MONO_Trait504	HLA DR++ monocyte %leukocyte	90001476	Weighted median	20	0.0318523	0.0899099	0.723137	1.03237	0.8656-1.2313	0.865567	1.23131
BRCA1 mutated triple negative		Relative count	TBNK	f_MONO_Trait504	HLA DR++ monocyte %leukocyte	90001476	Weighted mode	20	0.00888501	0.102643	0.931925	1.00892	0.8251-1.2338	0.825064	1.23376
BRCA1 mutated triple negative		Absolute count	TBNK	f_MONO_Trait505	HLA DR++ monocyte AC	90001477	Inverse variance weighted	20	0.00180035	0.0600246	0.976072	1.0018	0.8906-1.1269	0.890611	1.12688	0.994419
BRCA1 mutated triple negative		Absolute count	TBNK	f_MONO_Trait505	HLA DR++ monocyte AC	90001477	MR Egger	20	0.140413	0.178511	0.441762	1.15075	0.8110-1.6328	0.811015	1.6328
BRCA1 mutated triple negative		Absolute count	TBNK	f_MONO_Trait505	HLA DR++ monocyte AC	90001477	Simple mode	20	0.0870798	0.143321	0.550656	1.09098	0.8238-1.4448	0.823798	1.44483
BRCA1 mutated triple negative		Absolute count	TBNK	f_MONO_Trait505	HLA DR++ monocyte AC	90001477	Weighted median	20	0.0705413	0.0835609	0.398563	1.07309	0.9110-1.2640	0.910977	1.26405
BRCA1 mutated triple negative		Absolute count	TBNK	f_MONO_Trait505	HLA DR++ monocyte AC	90001477	Weighted mode	20	0.0415436	0.102437	0.689601	1.04242	0.8528-1.2742	0.852798	1.2742
BRCA1 mutated triple negative		Relative count	Treg	f_Treg_Trait501	CD4 Treg %CD4	90001478	Inverse variance weighted	20	-0.0356864	0.0794974	0.653503	0.964943	0.8257-1.1276	0.825719	1.12764	0.924354
BRCA1 mutated triple negative		Relative count	Treg	f_Treg_Trait501	CD4 Treg %CD4	90001478	MR Egger	20	-0.505015	0.211973	0.0284318	0.603496	0.3983-0.9143	0.398326	0.914345
BRCA1 mutated triple negative		Relative count	Treg	f_Treg_Trait501	CD4 Treg %CD4	90001478	Simple mode	20	0.215041	0.194696	0.283169	1.23991	0.8466-1.8160	0.84657	1.81602
BRCA1 mutated triple negative		Relative count	Treg	f_Treg_Trait501	CD4 Treg %CD4	90001478	Weighted median	20	-0.0782781	0.0939992	0.404984	0.924707	0.7691-1.1118	0.769114	1.11178
BRCA1 mutated triple negative		Relative count	Treg	f_Treg_Trait501	CD4 Treg %CD4	90001478	Weighted mode	20	-0.173877	0.108736	0.1263	0.8404	0.6791-1.0400	0.679092	1.04003
BRCA1 mutated triple negative		Relative count	Treg	f_Treg_Trait502	CD4 Treg %T cell	90001479	Inverse variance weighted	20	-0.0903143	0.0781329	0.247719	0.913644	0.7839-1.0648	0.783915	1.06484	0.803536
BRCA1 mutated triple negative		Relative count	Treg	f_Treg_Trait502	CD4 Treg %T cell	90001479	MR Egger	20	-0.687178	0.18665	0.00170705	0.502993	0.3489-0.7252	0.348885	0.725174
BRCA1 mutated triple negative		Relative count	Treg	f_Treg_Trait502	CD4 Treg %T cell	90001479	Simple mode	20	-0.209483	0.178426	0.254879	0.811004	0.5717-1.1505	0.571667	1.15054
BRCA1 mutated triple negative		Relative count	Treg	f_Treg_Trait502	CD4 Treg %T cell	90001479	Weighted median	20	-0.211597	0.0938937	0.0242225	0.809291	0.6733-0.9728	0.673257	0.972811
BRCA1 mutated triple negative		Relative count	Treg	f_Treg_Trait502	CD4 Treg %T cell	90001479	Weighted mode	20	-0.259735	0.0986457	0.0163871	0.771256	0.6357-0.9358	0.635667	0.935767
BRCA1 mutated triple negative		Absolute count	Treg	f_Treg_Trait503	Resting Treg AC	90001480	Inverse variance weighted	20	-0.104001	0.0580331	0.0731183	0.901225	0.8043-1.0098	0.80433	1.00979	0.655885
BRCA1 mutated triple negative		Absolute count	Treg	f_Treg_Trait503	Resting Treg AC	90001480	MR Egger	20	-0.127553	0.176728	0.479721	0.880247	0.6225-1.2446	0.622545	1.24462
BRCA1 mutated triple negative		Absolute count	Treg	f_Treg_Trait503	Resting Treg AC	90001480	Simple mode	20	0.0628478	0.156101	0.691729	1.06486	0.7842-1.4460	0.784185	1.44601
BRCA1 mutated triple negative		Absolute count	Treg	f_Treg_Trait503	Resting Treg AC	90001480	Weighted median	20	-0.0449237	0.0873015	0.606846	0.95607	0.8057-1.1345	0.805707	1.13449
BRCA1 mutated triple negative		Absolute count	Treg	f_Treg_Trait503	Resting Treg AC	90001480	Weighted mode	20	0.0546097	0.123735	0.663946	1.05613	0.8287-1.3460	0.828689	1.34599
BRCA1 mutated triple negative		Relative count	Treg	f_Treg_Trait504	Resting Treg % CD4 Treg	90001481	Inverse variance weighted	20	-0.041899	0.071255	0.556523	0.958967	0.8340-1.1027	0.833969	1.1027	0.918325
BRCA1 mutated triple negative		Relative count	Treg	f_Treg_Trait504	Resting Treg % CD4 Treg	90001481	MR Egger	20	0.227733	0.206218	0.283993	1.25575	0.8382-1.8812	0.838238	1.88122
BRCA1 mutated triple negative		Relative count	Treg	f_Treg_Trait504	Resting Treg % CD4 Treg	90001481	Simple mode	20	-0.199908	0.14635	0.187904	0.818806	0.6146-1.0908	0.614619	1.09083
BRCA1 mutated triple negative		Relative count	Treg	f_Treg_Trait504	Resting Treg % CD4 Treg	90001481	Weighted median	20	-0.100243	0.0869758	0.249101	0.904618	0.7628-1.0728	0.762834	1.07275
BRCA1 mutated triple negative		Relative count	Treg	f_Treg_Trait504	Resting Treg % CD4 Treg	90001481	Weighted mode	20	-0.172764	0.177887	0.343653	0.841336	0.5937-1.1923	0.593675	1.19231
BRCA1 mutated triple negative		Relative count	Treg	f_Treg_Trait505	Resting Treg %CD4	90001482	Inverse variance weighted	20	-0.0548511	0.0662426	0.407651	0.946626	0.8314-1.0779	0.831365	1.07787	0.87248
BRCA1 mutated triple negative		Relative count	Treg	f_Treg_Trait505	Resting Treg %CD4	90001482	MR Egger	20	-0.0318973	0.201832	0.876185	0.968606	0.6521-1.4386	0.652146	1.43863
BRCA1 mutated triple negative		Relative count	Treg	f_Treg_Trait505	Resting Treg %CD4	90001482	Simple mode	20	-0.0629709	0.157241	0.693275	0.938971	0.6899-1.2779	0.689931	1.27791
BRCA1 mutated triple negative		Relative count	Treg	f_Treg_Trait505	Resting Treg %CD4	90001482	Weighted median	20	-0.0370581	0.0836684	0.657827	0.96362	0.8179-1.1353	0.817873	1.13534
BRCA1 mutated triple negative		Relative count	Treg	f_Treg_Trait505	Resting Treg %CD4	90001482	Weighted mode	20	0.0607019	0.119977	0.618714	1.06258	0.8399-1.3443	0.839916	1.34428
BRCA1 mutated triple negative		Absolute count	Treg	f_Treg_Trait506	CD39+ resting Treg AC	90001483	Inverse variance weighted	20	-0.120544	0.0662788	0.0689505	0.886438	0.7784-1.0094	0.77845	1.00941	0.654582
BRCA1 mutated triple negative		Absolute count	Treg	f_Treg_Trait506	CD39+ resting Treg AC	90001483	MR Egger	20	0.132296	0.191692	0.498902	1.14145	0.7839-1.6620	0.783943	1.66198
BRCA1 mutated triple negative		Absolute count	Treg	f_Treg_Trait506	CD39+ resting Treg AC	90001483	Simple mode	20	-0.18998	0.16322	0.258853	0.826975	0.6006-1.1388	0.60056	1.13875
BRCA1 mutated triple negative		Absolute count	Treg	f_Treg_Trait506	CD39+ resting Treg AC	90001483	Weighted median	20	-0.162472	0.0926892	0.079625	0.85004	0.7088-1.0194	0.708828	1.01938
BRCA1 mutated triple negative		Absolute count	Treg	f_Treg_Trait506	CD39+ resting Treg AC	90001483	Weighted mode	20	-0.0976658	0.13416	0.475503	0.906952	0.6972-1.1797	0.697244	1.17973
BRCA1 mutated triple negative		Relative count	Treg	f_Treg_Trait507	CD39+ resting Treg %resting Treg	90001484	Inverse variance weighted	20	-0.0959026	0.0601307	0.110734	0.908553	0.8075-1.0222	0.807543	1.0222	0.657318
BRCA1 mutated triple negative		Relative count	Treg	f_Treg_Trait507	CD39+ resting Treg %resting Treg	90001484	MR Egger	20	0.115743	0.178341	0.524535	1.12271	0.7915-1.5925	0.791516	1.59248
BRCA1 mutated triple negative		Relative count	Treg	f_Treg_Trait507	CD39+ resting Treg %resting Treg	90001484	Simple mode	20	-0.190512	0.129851	0.158692	0.826536	0.6408-1.0661	0.640812	1.06609
BRCA1 mutated triple negative		Relative count	Treg	f_Treg_Trait507	CD39+ resting Treg %resting Treg	90001484	Weighted median	20	-0.127786	0.0839034	0.127754	0.880041	0.7466-1.0373	0.746592	1.03734
BRCA1 mutated triple negative		Relative count	Treg	f_Treg_Trait507	CD39+ resting Treg %resting Treg	90001484	Weighted mode	20	-0.0519706	0.0952775	0.59178	0.949357	0.7876-1.1443	0.78764	1.14428
BRCA1 mutated triple negative		Relative count	Treg	f_Treg_Trait508	CD39+ resting Treg % CD4 Treg	90001485	Inverse variance weighted	20	-0.0977783	0.069049	0.156755	0.90685	0.7921-1.0383	0.792063	1.03827	0.702991
BRCA1 mutated triple negative		Relative count	Treg	f_Treg_Trait508	CD39+ resting Treg % CD4 Treg	90001485	MR Egger	20	0.285094	0.187271	0.145293	1.32989	0.9213-1.9197	0.921312	1.91965
BRCA1 mutated triple negative		Relative count	Treg	f_Treg_Trait508	CD39+ resting Treg % CD4 Treg	90001485	Simple mode	20	-0.241858	0.159305	0.145426	0.785167	0.5746-1.0729	0.574592	1.07291
BRCA1 mutated triple negative		Relative count	Treg	f_Treg_Trait508	CD39+ resting Treg % CD4 Treg	90001485	Weighted median	20	-0.148925	0.089889	0.0975664	0.861634	0.7224-1.0276	0.72245	1.02763
BRCA1 mutated triple negative		Relative count	Treg	f_Treg_Trait508	CD39+ resting Treg % CD4 Treg	90001485	Weighted mode	20	-0.197005	0.151896	0.210172	0.821187	0.6097-1.1060	0.609741	1.10596
BRCA1 mutated triple negative		Absolute count	Treg	f_Treg_Trait509	Activated Treg AC	90001486	Inverse variance weighted	20	-0.110861	0.0671561	0.0987807	0.895063	0.7847-1.0210	0.784674	1.02098	0.657318
BRCA1 mutated triple negative		Absolute count	Treg	f_Treg_Trait509	Activated Treg AC	90001486	MR Egger	20	-0.491496	0.183636	0.0154014	0.61171	0.4268-0.8767	0.426807	0.876718
BRCA1 mutated triple negative		Absolute count	Treg	f_Treg_Trait509	Activated Treg AC	90001486	Simple mode	20	-0.213655	0.181515	0.253704	0.807627	0.5659-1.1527	0.565851	1.15271
BRCA1 mutated triple negative		Absolute count	Treg	f_Treg_Trait509	Activated Treg AC	90001486	Weighted median	20	-0.186907	0.0976047	0.0555011	0.829521	0.6851-1.0044	0.685085	1.00441
BRCA1 mutated triple negative		Absolute count	Treg	f_Treg_Trait509	Activated Treg AC	90001486	Weighted mode	20	-0.262609	0.124154	0.0478516	0.769043	0.6029-0.9809	0.602932	0.980918
BRCA1 mutated triple negative		Relative count	Treg	f_Treg_Trait510	Activated Treg %CD4 Treg	90001487	Inverse variance weighted	20	-0.0499431	0.0679944	0.462633	0.951284	0.8326-1.0869	0.832591	1.0869	0.897042
BRCA1 mutated triple negative		Relative count	Treg	f_Treg_Trait510	Activated Treg %CD4 Treg	90001487	MR Egger	20	-0.142409	0.206218	0.498641	0.867266	0.5789-1.2992	0.578917	1.29924
BRCA1 mutated triple negative		Relative count	Treg	f_Treg_Trait510	Activated Treg %CD4 Treg	90001487	Simple mode	20	-0.106324	0.171125	0.541771	0.899134	0.6429-1.2574	0.642925	1.25744
BRCA1 mutated triple negative		Relative count	Treg	f_Treg_Trait510	Activated Treg %CD4 Treg	90001487	Weighted median	20	-0.0892973	0.0911894	0.327456	0.914574	0.7649-1.0936	0.764886	1.09356
BRCA1 mutated triple negative		Relative count	Treg	f_Treg_Trait510	Activated Treg %CD4 Treg	90001487	Weighted mode	20	-0.118065	0.171476	0.499445	0.888638	0.6350-1.2436	0.634983	1.24362
BRCA1 mutated triple negative		Relative count	Treg	f_Treg_Trait511	Activated Treg %CD4	90001488	Inverse variance weighted	20	-0.0562293	0.0825122	0.495576	0.945322	0.8042-1.1113	0.804163	1.11126	0.903343
BRCA1 mutated triple negative		Relative count	Treg	f_Treg_Trait511	Activated Treg %CD4	90001488	MR Egger	20	-0.413597	0.23514	0.0955754	0.661267	0.4171-1.0484	0.417083	1.04841
BRCA1 mutated triple negative		Relative count	Treg	f_Treg_Trait511	Activated Treg %CD4	90001488	Simple mode	20	0.104718	0.162557	0.527151	1.1104	0.8074-1.5270	0.807435	1.52704
BRCA1 mutated triple negative		Relative count	Treg	f_Treg_Trait511	Activated Treg %CD4	90001488	Weighted median	20	0.0101244	0.0966465	0.916569	1.01018	0.8359-1.2209	0.835853	1.22086
BRCA1 mutated triple negative		Relative count	Treg	f_Treg_Trait511	Activated Treg %CD4	90001488	Weighted mode	20	0.111529	0.168746	0.516591	1.11799	0.8032-1.5562	0.803151	1.55624
BRCA1 mutated triple negative		Absolute count	Treg	f_Treg_Trait512	CD39+ activated Treg AC	90001489	Inverse variance weighted	20	-0.134533	0.0698378	0.0540593	0.874124	0.7623-1.0024	0.7623	1.00235	0.654582
BRCA1 mutated triple negative		Absolute count	Treg	f_Treg_Trait512	CD39+ activated Treg AC	90001489	MR Egger	20	-0.143113	0.212693	0.509583	0.866656	0.5712-1.3149	0.571214	1.31491
BRCA1 mutated triple negative		Absolute count	Treg	f_Treg_Trait512	CD39+ activated Treg AC	90001489	Simple mode	20	-0.178119	0.138097	0.212596	0.836843	0.6384-1.0970	0.638401	1.09697
BRCA1 mutated triple negative		Absolute count	Treg	f_Treg_Trait512	CD39+ activated Treg AC	90001489	Weighted median	20	-0.17547	0.0897986	0.050696	0.839062	0.7036-1.0005	0.703649	1.00054
BRCA1 mutated triple negative		Absolute count	Treg	f_Treg_Trait512	CD39+ activated Treg AC	90001489	Weighted mode	20	-0.169173	0.101093	0.110627	0.844363	0.6926-1.0294	0.692591	1.02939
BRCA1 mutated triple negative		Relative count	Treg	f_Treg_Trait513	CD39+ activated Treg %activated Treg	90001490	Inverse variance weighted	6	-0.0332501	0.0929747	0.720624	0.967297	0.8062-1.1607	0.806154	1.16065	0.932142
BRCA1 mutated triple negative		Relative count	Treg	f_Treg_Trait513	CD39+ activated Treg %activated Treg	90001490	MR Egger	6	0.205128	0.271937	0.49263	1.22768	0.7205-2.0920	0.720458	2.09201
BRCA1 mutated triple negative		Relative count	Treg	f_Treg_Trait513	CD39+ activated Treg %activated Treg	90001490	Simple mode	6	0.0453969	0.178704	0.809586	1.04644	0.7372-1.4854	0.737224	1.48536
BRCA1 mutated triple negative		Relative count	Treg	f_Treg_Trait513	CD39+ activated Treg %activated Treg	90001490	Weighted median	6	0.0756285	0.108548	0.485971	1.07856	0.8719-1.3343	0.871861	1.33427
BRCA1 mutated triple negative		Relative count	Treg	f_Treg_Trait513	CD39+ activated Treg %activated Treg	90001490	Weighted mode	6	0.0728016	0.117347	0.562177	1.07552	0.8545-1.3536	0.854535	1.35365
BRCA1 mutated triple negative		Relative count	Treg	f_Treg_Trait514	CD39+ activated Treg %CD4 Treg	90001491	Inverse variance weighted	20	-0.0935814	0.0612522	0.126561	0.910664	0.8076-1.0268	0.807643	1.02683	0.667197
BRCA1 mutated triple negative		Relative count	Treg	f_Treg_Trait514	CD39+ activated Treg %CD4 Treg	90001491	MR Egger	20	0.0537678	0.181464	0.770392	1.05524	0.7394-1.5060	0.739411	1.50597
BRCA1 mutated triple negative		Relative count	Treg	f_Treg_Trait514	CD39+ activated Treg %CD4 Treg	90001491	Simple mode	20	-0.098322	0.137472	0.483173	0.906357	0.6923-1.1866	0.692279	1.18664
BRCA1 mutated triple negative		Relative count	Treg	f_Treg_Trait514	CD39+ activated Treg %CD4 Treg	90001491	Weighted median	20	-0.0920336	0.0833448	0.269484	0.912074	0.7746-1.0739	0.774615	1.07393
BRCA1 mutated triple negative		Relative count	Treg	f_Treg_Trait514	CD39+ activated Treg %CD4 Treg	90001491	Weighted mode	20	-0.098322	0.10587	0.364691	0.906357	0.7365-1.1154	0.736514	1.11537
BRCA1 mutated triple negative		Absolute count	Treg	f_Treg_Trait515	Secreting Treg AC	90001492	Inverse variance weighted	20	-0.0987398	0.0685493	0.149749	0.905978	0.7921-1.0363	0.792077	1.03626	0.692824
BRCA1 mutated triple negative		Absolute count	Treg	f_Treg_Trait515	Secreting Treg AC	90001492	MR Egger	20	-0.579972	0.186643	0.00608024	0.559914	0.3884-0.8072	0.388372	0.807226
BRCA1 mutated triple negative		Absolute count	Treg	f_Treg_Trait515	Secreting Treg AC	90001492	Simple mode	20	-0.102407	0.138591	0.468991	0.902662	0.6879-1.1844	0.687946	1.18439
BRCA1 mutated triple negative		Absolute count	Treg	f_Treg_Trait515	Secreting Treg AC	90001492	Weighted median	20	-0.19495	0.0870173	0.0250677	0.822876	0.6938-0.9759	0.693847	0.975899
BRCA1 mutated triple negative		Absolute count	Treg	f_Treg_Trait515	Secreting Treg AC	90001492	Weighted mode	20	-0.199894	0.0976477	0.054734	0.818818	0.6762-0.9915	0.676189	0.991532
BRCA1 mutated triple negative		Relative count	Treg	f_Treg_Trait516	Secreting Treg % CD4 Treg	90001493	Inverse variance weighted	20	0.070644	0.0622061	0.256106	1.0732	0.9500-1.2124	0.950013	1.21236	0.804831
BRCA1 mutated triple negative		Relative count	Treg	f_Treg_Trait516	Secreting Treg % CD4 Treg	90001493	MR Egger	20	-0.171889	0.179615	0.351252	0.842073	0.5922-1.1974	0.592186	1.1974
BRCA1 mutated triple negative		Relative count	Treg	f_Treg_Trait516	Secreting Treg % CD4 Treg	90001493	Simple mode	20	0.110651	0.146153	0.458282	1.11701	0.8388-1.4875	0.838778	1.48752
BRCA1 mutated triple negative		Relative count	Treg	f_Treg_Trait516	Secreting Treg % CD4 Treg	90001493	Weighted median	20	0.0593565	0.0870931	0.495537	1.06115	0.8946-1.2587	0.894629	1.25867
BRCA1 mutated triple negative		Relative count	Treg	f_Treg_Trait516	Secreting Treg % CD4 Treg	90001493	Weighted mode	20	0.0096695	0.109325	0.930447	1.00972	0.8150-1.2510	0.814967	1.251
BRCA1 mutated triple negative		Relative count	Treg	f_Treg_Trait517	Secreting Treg %CD4	90001494	Inverse variance weighted	15	-0.0531245	0.0887752	0.549563	0.948262	0.7968-1.1285	0.796822	1.12848	0.916973
BRCA1 mutated triple negative		Relative count	Treg	f_Treg_Trait517	Secreting Treg %CD4	90001494	MR Egger	15	-0.497269	0.242189	0.060742	0.608189	0.3783-0.9777	0.378341	0.977674
BRCA1 mutated triple negative		Relative count	Treg	f_Treg_Trait517	Secreting Treg %CD4	90001494	Simple mode	15	0.0159284	0.166026	0.924929	1.01606	0.7338-1.4068	0.733826	1.40683
BRCA1 mutated triple negative		Relative count	Treg	f_Treg_Trait517	Secreting Treg %CD4	90001494	Weighted median	15	-0.0847403	0.0967217	0.380962	0.918751	0.7601-1.1105	0.760093	1.11053
BRCA1 mutated triple negative		Relative count	Treg	f_Treg_Trait517	Secreting Treg %CD4	90001494	Weighted mode	15	-0.151396	0.119909	0.227361	0.859507	0.6795-1.0872	0.679486	1.08722
BRCA1 mutated triple negative		Absolute count	Treg	f_Treg_Trait518	CD39+ secreting Treg AC	90001495	Inverse variance weighted	20	-0.110264	0.0662047	0.0958134	0.895598	0.7866-1.0197	0.786608	1.01969	0.655885
BRCA1 mutated triple negative		Absolute count	Treg	f_Treg_Trait518	CD39+ secreting Treg AC	90001495	MR Egger	20	-0.0606745	0.201114	0.766345	0.941129	0.6345-1.3959	0.634538	1.39586
BRCA1 mutated triple negative		Absolute count	Treg	f_Treg_Trait518	CD39+ secreting Treg AC	90001495	Simple mode	20	-0.240637	0.140969	0.104109	0.786127	0.5963-1.0363	0.596344	1.03631
BRCA1 mutated triple negative		Absolute count	Treg	f_Treg_Trait518	CD39+ secreting Treg AC	90001495	Weighted median	20	-0.156114	0.0910722	0.0864951	0.855461	0.7156-1.0226	0.715613	1.02264
BRCA1 mutated triple negative		Absolute count	Treg	f_Treg_Trait518	CD39+ secreting Treg AC	90001495	Weighted mode	20	-0.151488	0.107588	0.175272	0.859428	0.6960-1.0612	0.696032	1.06118
BRCA1 mutated triple negative		Relative count	Treg	f_Treg_Trait519	CD39+ secreting Treg %secreting Treg	90001496	Inverse variance weighted	20	-0.0585316	0.0620807	0.345767	0.943148	0.8351-1.0652	0.835095	1.06518	0.853454
BRCA1 mutated triple negative		Relative count	Treg	f_Treg_Trait519	CD39+ secreting Treg %secreting Treg	90001496	MR Egger	20	0.196128	0.183919	0.300346	1.21668	0.8484-1.7447	0.848442	1.74475
BRCA1 mutated triple negative		Relative count	Treg	f_Treg_Trait519	CD39+ secreting Treg %secreting Treg	90001496	Simple mode	20	-0.0819012	0.13093	0.539061	0.921363	0.7128-1.1909	0.712822	1.19091
BRCA1 mutated triple negative		Relative count	Treg	f_Treg_Trait519	CD39+ secreting Treg %secreting Treg	90001496	Weighted median	20	-0.00880812	0.0929602	0.924512	0.991231	0.8261-1.1893	0.826124	1.18933
BRCA1 mutated triple negative		Relative count	Treg	f_Treg_Trait519	CD39+ secreting Treg %secreting Treg	90001496	Weighted mode	20	0.00631589	0.0999601	0.95028	1.00634	0.8273-1.2241	0.827285	1.22414
BRCA1 mutated triple negative		Relative count	Treg	f_Treg_Trait520	CD39+ secreting Treg %CD4 Treg	90001497	Inverse variance weighted	20	-0.0333115	0.0613	0.586843	0.967237	0.8577-1.0907	0.857736	1.09072	0.924354
BRCA1 mutated triple negative		Relative count	Treg	f_Treg_Trait520	CD39+ secreting Treg %CD4 Treg	90001497	MR Egger	20	0.155327	0.181604	0.403624	1.16804	0.8182-1.6674	0.818225	1.66741
BRCA1 mutated triple negative		Relative count	Treg	f_Treg_Trait520	CD39+ secreting Treg %CD4 Treg	90001497	Simple mode	20	-0.00897849	0.123519	0.942813	0.991062	0.7780-1.2625	0.777963	1.26253
BRCA1 mutated triple negative		Relative count	Treg	f_Treg_Trait520	CD39+ secreting Treg %CD4 Treg	90001497	Weighted median	20	-0.0131437	0.0846412	0.876595	0.986942	0.8361-1.1650	0.836072	1.16504
BRCA1 mutated triple negative		Relative count	Treg	f_Treg_Trait520	CD39+ secreting Treg %CD4 Treg	90001497	Weighted mode	20	-0.0013311	0.0896638	0.98831	0.99867	0.8377-1.1905	0.837719	1.19054
BRCA1 mutated triple negative		Absolute count	Treg	f_Treg_Trait521	Activated & resting Treg AC	90001498	Inverse variance weighted	20	-0.130288	0.0600603	0.030060901*	0.877843	0.7804-0.9875	0.780355	0.987509	0.648841
BRCA1 mutated triple negative		Absolute count	Treg	f_Treg_Trait521	Activated & resting Treg AC	90001498	MR Egger	20	-0.321036	0.178195	0.0883838	0.725397	0.5116-1.0286	0.511556	1.02863
BRCA1 mutated triple negative		Absolute count	Treg	f_Treg_Trait521	Activated & resting Treg AC	90001498	Simple mode	20	-0.0473669	0.14868	0.753518	0.953737	0.7126-1.2764	0.71264	1.2764
BRCA1 mutated triple negative		Absolute count	Treg	f_Treg_Trait521	Activated & resting Treg AC	90001498	Weighted median	20	-0.0996738	0.0909922	0.273337	0.905133	0.7573-1.0818	0.757283	1.08185
BRCA1 mutated triple negative		Absolute count	Treg	f_Treg_Trait521	Activated & resting Treg AC	90001498	Weighted mode	20	-0.112559	0.105624	0.299932	0.893544	0.7265-1.0991	0.726453	1.09907
BRCA1 mutated triple negative		Relative count	Treg	f_Treg_Trait522	Activated & resting Treg % CD4 Treg	90001499	Inverse variance weighted	20	-0.075189	0.0618312	0.223971	0.927568	0.8217-1.0471	0.821701	1.04707	0.803536
BRCA1 mutated triple negative		Relative count	Treg	f_Treg_Trait522	Activated & resting Treg % CD4 Treg	90001499	MR Egger	20	0.144212	0.180279	0.434178	1.15513	0.8113-1.6447	0.811285	1.6447
BRCA1 mutated triple negative		Relative count	Treg	f_Treg_Trait522	Activated & resting Treg % CD4 Treg	90001499	Simple mode	20	-0.122264	0.145504	0.411201	0.884915	0.6653-1.1769	0.665344	1.17695
BRCA1 mutated triple negative		Relative count	Treg	f_Treg_Trait522	Activated & resting Treg % CD4 Treg	90001499	Weighted median	20	-0.0490694	0.0827762	0.553318	0.952115	0.8095-1.1198	0.809522	1.11982
BRCA1 mutated triple negative		Relative count	Treg	f_Treg_Trait522	Activated & resting Treg % CD4 Treg	90001499	Weighted mode	20	-0.0177796	0.106012	0.868581	0.982377	0.7981-1.2093	0.798067	1.20925
BRCA1 mutated triple negative		Relative count	Treg	f_Treg_Trait523	Activated & resting Treg %CD4+	90001500	Inverse variance weighted	20	-0.0801639	0.069449	0.248384	0.922965	0.8055-1.0576	0.805506	1.05755	0.803536
BRCA1 mutated triple negative		Relative count	Treg	f_Treg_Trait523	Activated & resting Treg %CD4+	90001500	MR Egger	20	-0.243842	0.207852	0.256025	0.783611	0.5214-1.1777	0.521403	1.17768
BRCA1 mutated triple negative		Relative count	Treg	f_Treg_Trait523	Activated & resting Treg %CD4+	90001500	Simple mode	20	0.124061	0.149005	0.415414	1.13208	0.8454-1.5161	0.845364	1.51605
BRCA1 mutated triple negative		Relative count	Treg	f_Treg_Trait523	Activated & resting Treg %CD4+	90001500	Weighted median	20	-0.133792	0.0882918	0.129687	0.874772	0.7358-1.0400	0.735766	1.04004
BRCA1 mutated triple negative		Relative count	Treg	f_Treg_Trait523	Activated & resting Treg %CD4+	90001500	Weighted mode	20	-0.115768	0.102167	0.271257	0.890681	0.7290-1.0881	0.729048	1.08815
BRCA1 mutated triple negative		Absolute count	Treg	f_Treg_Trait527	Activated & secreting Treg AC	90001501	Inverse variance weighted	20	-0.112883	0.0701484	0.107573	0.893255	0.7785-1.0249	0.77851	1.02491	0.657318
BRCA1 mutated triple negative		Absolute count	Treg	f_Treg_Trait527	Activated & secreting Treg AC	90001501	MR Egger	20	-0.604205	0.186541	0.00455448	0.546509	0.3791-0.7877	0.379149	0.787742
BRCA1 mutated triple negative		Absolute count	Treg	f_Treg_Trait527	Activated & secreting Treg AC	90001501	Simple mode	20	-0.10464	0.144248	0.477038	0.900649	0.6788-1.1949	0.678843	1.19493
BRCA1 mutated triple negative		Absolute count	Treg	f_Treg_Trait527	Activated & secreting Treg AC	90001501	Weighted median	20	-0.216435	0.0870394	0.0128959	0.805385	0.6791-0.9552	0.679069	0.955197
BRCA1 mutated triple negative		Absolute count	Treg	f_Treg_Trait527	Activated & secreting Treg AC	90001501	Weighted mode	20	-0.214414	0.104426	0.0540745	0.807015	0.6576-0.9903	0.657647	0.990308
BRCA1 mutated triple negative		Relative count	Treg	f_Treg_Trait528	Activated & secreting Treg %CD4 Treg	90001502	Inverse variance weighted	20	0.0311165	0.0698193	0.655834	1.03161	0.8997-1.1829	0.899668	1.18289	0.924354
BRCA1 mutated triple negative		Relative count	Treg	f_Treg_Trait528	Activated & secreting Treg %CD4 Treg	90001502	MR Egger	20	-0.249218	0.200765	0.230415	0.77941	0.5259-1.1552	0.525861	1.15521
BRCA1 mutated triple negative		Relative count	Treg	f_Treg_Trait528	Activated & secreting Treg %CD4 Treg	90001502	Simple mode	20	0.188487	0.135186	0.179325	1.20742	0.9264-1.5737	0.926374	1.57373
BRCA1 mutated triple negative		Relative count	Treg	f_Treg_Trait528	Activated & secreting Treg %CD4 Treg	90001502	Weighted median	20	0.090534	0.0846092	0.284608	1.09476	0.9275-1.2922	0.927465	1.29223
BRCA1 mutated triple negative		Relative count	Treg	f_Treg_Trait528	Activated & secreting Treg %CD4 Treg	90001502	Weighted mode	20	0.151628	0.168232	0.378712	1.16373	0.8369-1.6183	0.836853	1.61828
BRCA1 mutated triple negative		Relative count	Treg	f_Treg_Trait529	Activated & secreting Treg %CD4+	90001503	Inverse variance weighted	20	-0.0293153	0.0851031	0.730494	0.97111	0.8219-1.1474	0.821916	1.14739	0.932142
BRCA1 mutated triple negative		Relative count	Treg	f_Treg_Trait529	Activated & secreting Treg %CD4+	90001503	MR Egger	20	-0.54178	0.225236	0.027125	0.581712	0.3741-0.9046	0.374096	0.90455
BRCA1 mutated triple negative		Relative count	Treg	f_Treg_Trait529	Activated & secreting Treg %CD4+	90001503	Simple mode	20	0.105686	0.162051	0.522098	1.11147	0.8090-1.5270	0.809018	1.527
BRCA1 mutated triple negative		Relative count	Treg	f_Treg_Trait529	Activated & secreting Treg %CD4+	90001503	Weighted median	20	-0.0632884	0.0985392	0.520701	0.938673	0.7738-1.1387	0.773813	1.13866
BRCA1 mutated triple negative		Relative count	Treg	f_Treg_Trait529	Activated & secreting Treg %CD4+	90001503	Weighted mode	20	-0.0470864	0.132153	0.725541	0.954005	0.7363-1.2361	0.736308	1.23607
BRCA1 mutated triple negative		Absolute count	Treg	f_Treg_Trait533	CD25hi AC	90001504	Inverse variance weighted	20	-0.0886213	0.0624984	0.156197	0.915192	0.8097-1.0345	0.809678	1.03446	0.702991
BRCA1 mutated triple negative		Absolute count	Treg	f_Treg_Trait533	CD25hi AC	90001504	MR Egger	20	-0.359478	0.185489	0.068472	0.69804	0.4853-1.0041	0.485276	1.00409
BRCA1 mutated triple negative		Absolute count	Treg	f_Treg_Trait533	CD25hi AC	90001504	Simple mode	20	0.0422461	0.147951	0.77832	1.04315	0.7806-1.3941	0.780564	1.39407
BRCA1 mutated triple negative		Absolute count	Treg	f_Treg_Trait533	CD25hi AC	90001504	Weighted median	20	-0.14379	0.0857819	0.0936933	0.86607	0.7320-1.0246	0.732038	1.02464
BRCA1 mutated triple negative		Absolute count	Treg	f_Treg_Trait533	CD25hi AC	90001504	Weighted mode	20	-0.1254	0.0986677	0.219092	0.882144	0.7270-1.0704	0.727029	1.07035
BRCA1 mutated triple negative		Relative count	Treg	f_Treg_Trait534	CD25hi %CD4+	90001505	Inverse variance weighted	20	-0.00276871	0.0650489	0.966049	0.997235	0.8779-1.1328	0.877863	1.13284	0.989051
BRCA1 mutated triple negative		Relative count	Treg	f_Treg_Trait534	CD25hi %CD4+	90001505	MR Egger	20	-0.245078	0.188927	0.210939	0.782644	0.5404-1.1334	0.540439	1.1334
BRCA1 mutated triple negative		Relative count	Treg	f_Treg_Trait534	CD25hi %CD4+	90001505	Simple mode	20	0.0457159	0.139456	0.746636	1.04678	0.7964-1.3758	0.796428	1.37582
BRCA1 mutated triple negative		Relative count	Treg	f_Treg_Trait534	CD25hi %CD4+	90001505	Weighted median	20	-0.0216569	0.0879605	0.805519	0.978576	0.8236-1.1627	0.823609	1.1627
BRCA1 mutated triple negative		Relative count	Treg	f_Treg_Trait534	CD25hi %CD4+	90001505	Weighted mode	20	0.0136314	0.0958903	0.888454	1.01372	0.8400-1.2233	0.840033	1.22333
BRCA1 mutated triple negative		Relative count	Treg	f_Treg_Trait535	CD25hi %T cell	90001506	Inverse variance weighted	20	-0.05196	0.0642527	0.418698	0.949367	0.8370-1.0768	0.83703	1.07678	0.881986
BRCA1 mutated triple negative		Relative count	Treg	f_Treg_Trait535	CD25hi %T cell	90001506	MR Egger	20	-0.443505	0.18343	0.026439	0.641783	0.4480-0.9194	0.447971	0.919446
BRCA1 mutated triple negative		Relative count	Treg	f_Treg_Trait535	CD25hi %T cell	90001506	Simple mode	20	0.0885236	0.143033	0.543331	1.09256	0.8255-1.4461	0.825454	1.4461
BRCA1 mutated triple negative		Relative count	Treg	f_Treg_Trait535	CD25hi %T cell	90001506	Weighted median	20	-0.0611371	0.08831	0.488748	0.940694	0.7912-1.1185	0.791184	1.11846
BRCA1 mutated triple negative		Relative count	Treg	f_Treg_Trait535	CD25hi %T cell	90001506	Weighted mode	20	-0.214006	0.105591	0.0569557	0.807343	0.6564-0.9930	0.656414	0.992976
BRCA1 mutated triple negative		Absolute count	Treg	f_Treg_Trait536	CD25hi CD45RA+ CD4 not Treg AC	90001507	Inverse variance weighted	20	-0.0893976	0.0628675	0.155026	0.914482	0.8085-1.0344	0.808465	1.0344	0.702991
BRCA1 mutated triple negative		Absolute count	Treg	f_Treg_Trait536	CD25hi CD45RA+ CD4 not Treg AC	90001507	MR Egger	20	-0.0949662	0.186525	0.616842	0.909404	0.6309-1.3108	0.630934	1.31078
BRCA1 mutated triple negative		Absolute count	Treg	f_Treg_Trait536	CD25hi CD45RA+ CD4 not Treg AC	90001507	Simple mode	20	-0.11475	0.157464	0.475049	0.891589	0.6548-1.2140	0.65483	1.21395
BRCA1 mutated triple negative		Absolute count	Treg	f_Treg_Trait536	CD25hi CD45RA+ CD4 not Treg AC	90001507	Weighted median	20	-0.0664364	0.0933077	0.476456	0.935722	0.7793-1.1235	0.779331	1.1235
BRCA1 mutated triple negative		Absolute count	Treg	f_Treg_Trait536	CD25hi CD45RA+ CD4 not Treg AC	90001507	Weighted mode	20	-0.00101188	0.138035	0.994227	0.998989	0.7622-1.3094	0.76219	1.30936
BRCA1 mutated triple negative		Relative count	Treg	f_Treg_Trait537	CD25hi CD45RA+ CD4 not Treg %CD4+	90001508	Inverse variance weighted	20	-0.0590289	0.0680826	0.385932	0.94268	0.8249-1.0773	0.824918	1.07725	0.864529
BRCA1 mutated triple negative		Relative count	Treg	f_Treg_Trait537	CD25hi CD45RA+ CD4 not Treg %CD4+	90001508	MR Egger	20	-0.018213	0.207438	0.931005	0.981952	0.6539-1.4746	0.653907	1.47457
BRCA1 mutated triple negative		Relative count	Treg	f_Treg_Trait537	CD25hi CD45RA+ CD4 not Treg %CD4+	90001508	Simple mode	20	-0.108324	0.152269	0.48548	0.897337	0.6658-1.2094	0.665796	1.2094
BRCA1 mutated triple negative		Relative count	Treg	f_Treg_Trait537	CD25hi CD45RA+ CD4 not Treg %CD4+	90001508	Weighted median	20	-0.0663406	0.0909241	0.465618	0.935812	0.7831-1.1184	0.783055	1.11837
BRCA1 mutated triple negative		Relative count	Treg	f_Treg_Trait537	CD25hi CD45RA+ CD4 not Treg %CD4+	90001508	Weighted mode	20	-0.036218	0.11843	0.763068	0.96443	0.7646-1.2164	0.764648	1.21641
BRCA1 mutated triple negative		Relative count	Treg	f_Treg_Trait538	CD25hi CD45RA+ CD4 not Treg %T cell	90001509	Inverse variance weighted	20	-0.0741753	0.0678122	0.274028	0.928509	0.8129-1.0605	0.812949	1.0605	0.804831
BRCA1 mutated triple negative		Relative count	Treg	f_Treg_Trait538	CD25hi CD45RA+ CD4 not Treg %T cell	90001509	MR Egger	20	-0.176979	0.20527	0.399933	0.837798	0.5603-1.2528	0.560286	1.25276
BRCA1 mutated triple negative		Relative count	Treg	f_Treg_Trait538	CD25hi CD45RA+ CD4 not Treg %T cell	90001509	Simple mode	20	-0.0464595	0.151765	0.762835	0.954603	0.7090-1.2853	0.708987	1.28531
BRCA1 mutated triple negative		Relative count	Treg	f_Treg_Trait538	CD25hi CD45RA+ CD4 not Treg %T cell	90001509	Weighted median	20	-0.0562886	0.0934907	0.547123	0.945266	0.7870-1.1354	0.786997	1.13536
BRCA1 mutated triple negative		Relative count	Treg	f_Treg_Trait538	CD25hi CD45RA+ CD4 not Treg %T cell	90001509	Weighted mode	20	-0.0364096	0.118089	0.761191	0.964245	0.7650-1.2154	0.765011	1.21537
BRCA1 mutated triple negative		Absolute count	Treg	f_Treg_Trait539	CD25hi CD45RA- CD4 not Treg AC	90001510	Inverse variance weighted	20	-0.0611745	0.0628707	0.330543	0.940659	0.8316-1.0640	0.831602	1.06402	0.853454
BRCA1 mutated triple negative		Absolute count	Treg	f_Treg_Trait539	CD25hi CD45RA- CD4 not Treg AC	90001510	MR Egger	20	-0.216952	0.186596	0.260142	0.804969	0.5584-1.1604	0.5584	1.16041
BRCA1 mutated triple negative		Absolute count	Treg	f_Treg_Trait539	CD25hi CD45RA- CD4 not Treg AC	90001510	Simple mode	20	-0.0342592	0.135602	0.803255	0.966321	0.7408-1.2605	0.74079	1.26051
BRCA1 mutated triple negative		Absolute count	Treg	f_Treg_Trait539	CD25hi CD45RA- CD4 not Treg AC	90001510	Weighted median	20	-0.117232	0.0878053	0.181831	0.889379	0.7488-1.0564	0.748765	1.0564
BRCA1 mutated triple negative		Absolute count	Treg	f_Treg_Trait539	CD25hi CD45RA- CD4 not Treg AC	90001510	Weighted mode	20	-0.0644563	0.111213	0.56901	0.937577	0.7539-1.1659	0.753947	1.16593
BRCA1 mutated triple negative		Relative count	Treg	f_Treg_Trait540	CD25hi CD45RA- CD4 not Treg %CD4+	90001511	Inverse variance weighted	20	0.00843945	0.0616966	0.891197	1.00848	0.8936-1.1381	0.89361	1.13811	0.97229
BRCA1 mutated triple negative		Relative count	Treg	f_Treg_Trait540	CD25hi CD45RA- CD4 not Treg %CD4+	90001511	MR Egger	20	-0.0808566	0.183183	0.664181	0.922326	0.6441-1.3207	0.644104	1.32073
BRCA1 mutated triple negative		Relative count	Treg	f_Treg_Trait540	CD25hi CD45RA- CD4 not Treg %CD4+	90001511	Simple mode	20	-0.0749361	0.144305	0.609555	0.927803	0.6992-1.2311	0.699231	1.23109
BRCA1 mutated triple negative		Relative count	Treg	f_Treg_Trait540	CD25hi CD45RA- CD4 not Treg %CD4+	90001511	Weighted median	20	-0.0820659	0.0857104	0.338326	0.921211	0.7788-1.0897	0.778755	1.08973
BRCA1 mutated triple negative		Relative count	Treg	f_Treg_Trait540	CD25hi CD45RA- CD4 not Treg %CD4+	90001511	Weighted mode	20	-0.0923368	0.10595	0.394353	0.911798	0.7408-1.1222	0.74082	1.12224
BRCA1 mutated triple negative		Relative count	Treg	f_Treg_Trait541	CD25hi CD45RA- CD4 not Treg %T cell	90001512	Inverse variance weighted	20	-0.0305635	0.0616543	0.620089	0.969899	0.8595-1.0945	0.859499	1.09448	0.924354
BRCA1 mutated triple negative		Relative count	Treg	f_Treg_Trait541	CD25hi CD45RA- CD4 not Treg %T cell	90001512	MR Egger	20	-0.251515	0.183039	0.18628	0.777622	0.5432-1.1132	0.543203	1.1132
BRCA1 mutated triple negative		Relative count	Treg	f_Treg_Trait541	CD25hi CD45RA- CD4 not Treg %T cell	90001512	Simple mode	20	-0.003356	0.141083	0.98127	0.99665	0.7559-1.3141	0.755876	1.31412
BRCA1 mutated triple negative		Relative count	Treg	f_Treg_Trait541	CD25hi CD45RA- CD4 not Treg %T cell	90001512	Weighted median	20	-0.0560523	0.084656	0.507895	0.94549	0.8009-1.1161	0.800933	1.11614
BRCA1 mutated triple negative		Relative count	Treg	f_Treg_Trait541	CD25hi CD45RA- CD4 not Treg %T cell	90001512	Weighted mode	20	-0.126641	0.106398	0.248607	0.88105	0.7152-1.0853	0.715208	1.08535
BRCA1 mutated triple negative		Absolute count	Treg	f_Treg_Trait542	CD4 Treg AC	90001513	Inverse variance weighted	20	-0.105064	0.0612911	0.0864952	0.900267	0.7984-1.0152	0.798361	1.01518	0.655885
BRCA1 mutated triple negative		Absolute count	Treg	f_Treg_Trait542	CD4 Treg AC	90001513	MR Egger	20	-0.500546	0.181954	0.0131457	0.6062	0.4244-0.8660	0.424359	0.86596
BRCA1 mutated triple negative		Absolute count	Treg	f_Treg_Trait542	CD4 Treg AC	90001513	Simple mode	20	-0.120455	0.140188	0.400919	0.886517	0.6735-1.1669	0.67353	1.16686
BRCA1 mutated triple negative		Absolute count	Treg	f_Treg_Trait542	CD4 Treg AC	90001513	Weighted median	20	-0.203606	0.0849679	0.0165628	0.815784	0.6906-0.9636	0.690635	0.96361
BRCA1 mutated triple negative		Absolute count	Treg	f_Treg_Trait542	CD4 Treg AC	90001513	Weighted mode	20	-0.191868	0.0982656	0.0657665	0.825416	0.6808-1.0007	0.680813	1.00073
BRCA1 mutated triple negative		Absolute count	Myeloid cell	MDSC_Trait1	HSC AC	90001514	Inverse variance weighted	20	0.0492447	0.0927314	0.595386	1.05048	0.8759-1.2599	0.875895	1.25986	0.924354
BRCA1 mutated triple negative		Absolute count	Myeloid cell	MDSC_Trait1	HSC AC	90001514	MR Egger	20	0.676039	0.235489	0.0101664	1.96607	1.2392-3.1193	1.23922	3.11927
BRCA1 mutated triple negative		Absolute count	Myeloid cell	MDSC_Trait1	HSC AC	90001514	Simple mode	20	-0.239339	0.224788	0.300341	0.787148	0.5067-1.2229	0.506656	1.22292
BRCA1 mutated triple negative		Absolute count	Myeloid cell	MDSC_Trait1	HSC AC	90001514	Weighted median	20	0.0837958	0.12827	0.513578	1.08741	0.8457-1.3982	0.845681	1.39823
BRCA1 mutated triple negative		Absolute count	Myeloid cell	MDSC_Trait1	HSC AC	90001514	Weighted mode	20	-0.10217	0.274118	0.71348	0.902876	0.5276-1.5451	0.527587	1.54512
BRCA1 mutated triple negative		Absolute count	Myeloid cell	MDSC_Trait10	Im MDSC AC	90001515	Inverse variance weighted	20	0.0306887	0.0814583	0.706366	1.03116	0.8790-1.2097	0.879001	1.20967	0.932142
BRCA1 mutated triple negative		Absolute count	Myeloid cell	MDSC_Trait10	Im MDSC AC	90001515	MR Egger	20	0.238936	0.242312	0.337171	1.2699	0.7898-2.0419	0.789784	2.04187
BRCA1 mutated triple negative		Absolute count	Myeloid cell	MDSC_Trait10	Im MDSC AC	90001515	Simple mode	20	0.0247664	0.195479	0.900512	1.02508	0.6988-1.5037	0.698812	1.50367
BRCA1 mutated triple negative		Absolute count	Myeloid cell	MDSC_Trait10	Im MDSC AC	90001515	Weighted median	20	0.0537753	0.116126	0.643308	1.05525	0.8404-1.3250	0.840439	1.32496
BRCA1 mutated triple negative		Absolute count	Myeloid cell	MDSC_Trait10	Im MDSC AC	90001515	Weighted mode	20	0.102133	0.142042	0.480868	1.10753	0.8384-1.4631	0.838393	1.46307
BRCA1 mutated triple negative		Relative count	Myeloid cell	MDSC_Trait11	Im MDSC %CD33dim HLA DR- CD66b-	90001516	Inverse variance weighted	20	-0.00643692	0.0799823	0.935856	0.993584	0.8494-1.1622	0.849419	1.16222	0.981467
BRCA1 mutated triple negative		Relative count	Myeloid cell	MDSC_Trait11	Im MDSC %CD33dim HLA DR- CD66b-	90001516	MR Egger	20	0.289946	0.238069	0.238984	1.33636	0.8381-2.1309	0.838057	2.13094
BRCA1 mutated triple negative		Relative count	Myeloid cell	MDSC_Trait11	Im MDSC %CD33dim HLA DR- CD66b-	90001516	Simple mode	20	-0.0694102	0.199892	0.732229	0.932944	0.6305-1.3804	0.630527	1.38041
BRCA1 mutated triple negative		Relative count	Myeloid cell	MDSC_Trait11	Im MDSC %CD33dim HLA DR- CD66b-	90001516	Weighted median	20	0.0343823	0.113497	0.761938	1.03498	0.8286-1.2928	0.828556	1.29283
BRCA1 mutated triple negative		Relative count	Myeloid cell	MDSC_Trait11	Im MDSC %CD33dim HLA DR- CD66b-	90001516	Weighted mode	20	0.0802583	0.146211	0.589452	1.08357	0.8136-1.4432	0.813577	1.44315
BRCA1 mutated triple negative		Absolute count	Myeloid cell	MDSC_Trait12	CD33br HLA DR+ AC	90001517	Inverse variance weighted	20	-0.0270159	0.0797686	0.734852	0.973346	0.8325-1.1381	0.832466	1.13807	0.932142
BRCA1 mutated triple negative		Absolute count	Myeloid cell	MDSC_Trait12	CD33br HLA DR+ AC	90001517	MR Egger	20	0.339186	0.237371	0.17015	1.4038	0.8816-2.2354	0.881561	2.23543
BRCA1 mutated triple negative		Absolute count	Myeloid cell	MDSC_Trait12	CD33br HLA DR+ AC	90001517	Simple mode	20	0.0975774	0.189846	0.61319	1.1025	0.7599-1.5995	0.759937	1.59947
BRCA1 mutated triple negative		Absolute count	Myeloid cell	MDSC_Trait12	CD33br HLA DR+ AC	90001517	Weighted median	20	0.110114	0.111061	0.321456	1.11641	0.8980-1.3879	0.898017	1.3879
BRCA1 mutated triple negative		Absolute count	Myeloid cell	MDSC_Trait12	CD33br HLA DR+ AC	90001517	Weighted mode	20	0.145924	0.142256	0.317876	1.15711	0.8756-1.5292	0.875555	1.5292
BRCA1 mutated triple negative		Absolute count	Myeloid cell	MDSC_Trait13	CD33br HLA DR+ CD14- AC	90001518	Inverse variance weighted	20	-0.0286344	0.0807224	0.722795	0.971772	0.8296-1.1384	0.829568	1.13835	0.932142
BRCA1 mutated triple negative		Absolute count	Myeloid cell	MDSC_Trait13	CD33br HLA DR+ CD14- AC	90001518	MR Egger	20	0.329914	0.240155	0.186387	1.39085	0.8687-2.2269	0.868671	2.22692
BRCA1 mutated triple negative		Absolute count	Myeloid cell	MDSC_Trait13	CD33br HLA DR+ CD14- AC	90001518	Simple mode	20	0.0522881	0.197543	0.794097	1.05368	0.7154-1.5519	0.715412	1.55189
BRCA1 mutated triple negative		Absolute count	Myeloid cell	MDSC_Trait13	CD33br HLA DR+ CD14- AC	90001518	Weighted median	20	0.108874	0.120267	0.365323	1.11502	0.8809-1.4114	0.880867	1.41142
BRCA1 mutated triple negative		Absolute count	Myeloid cell	MDSC_Trait13	CD33br HLA DR+ CD14- AC	90001518	Weighted mode	20	0.134079	0.145458	0.368206	1.14348	0.8598-1.5207	0.859832	1.52071
BRCA1 mutated triple negative		Relative count	Myeloid cell	MDSC_Trait14	CD33br HLA DR+ CD14- %CD33br HLA DR+	90001519	Inverse variance weighted	20	0.0284879	0.0812837	0.725982	1.0289	0.8774-1.2066	0.877369	1.2066	0.932142
BRCA1 mutated triple negative		Relative count	Myeloid cell	MDSC_Trait14	CD33br HLA DR+ CD14- %CD33br HLA DR+	90001519	MR Egger	20	0.11272	0.241976	0.646924	1.11932	0.6966-1.7986	0.696594	1.79857
BRCA1 mutated triple negative		Relative count	Myeloid cell	MDSC_Trait14	CD33br HLA DR+ CD14- %CD33br HLA DR+	90001519	Simple mode	20	0.0226108	0.185063	0.90404	1.02287	0.7117-1.4701	0.71169	1.47011
BRCA1 mutated triple negative		Relative count	Myeloid cell	MDSC_Trait14	CD33br HLA DR+ CD14- %CD33br HLA DR+	90001519	Weighted median	20	0.0254351	0.11821	0.829635	1.02576	0.8136-1.2932	0.813625	1.29321
BRCA1 mutated triple negative		Relative count	Myeloid cell	MDSC_Trait14	CD33br HLA DR+ CD14- %CD33br HLA DR+	90001519	Weighted mode	20	0.0100725	0.141078	0.943828	1.01012	0.7661-1.3319	0.766102	1.33187
BRCA1 mutated triple negative		Absolute count	Myeloid cell	MDSC_Trait15	CD33br HLA DR+ CD14dim AC	90001520	Inverse variance weighted	20	-0.0248628	0.0801278	0.756341	0.975444	0.8337-1.1413	0.833674	1.14132	0.937094
BRCA1 mutated triple negative		Absolute count	Myeloid cell	MDSC_Trait15	CD33br HLA DR+ CD14dim AC	90001520	MR Egger	20	0.308964	0.238482	0.211503	1.36201	0.8535-2.1736	0.853456	2.17361
BRCA1 mutated triple negative		Absolute count	Myeloid cell	MDSC_Trait15	CD33br HLA DR+ CD14dim AC	90001520	Simple mode	20	0.012475	0.192884	0.949107	1.01255	0.6938-1.4778	0.693796	1.47776
BRCA1 mutated triple negative		Absolute count	Myeloid cell	MDSC_Trait15	CD33br HLA DR+ CD14dim AC	90001520	Weighted median	20	0.0938512	0.113524	0.408401	1.0984	0.8793-1.3721	0.879277	1.37212
BRCA1 mutated triple negative		Absolute count	Myeloid cell	MDSC_Trait15	CD33br HLA DR+ CD14dim AC	90001520	Weighted mode	20	0.0641059	0.129692	0.626766	1.06621	0.8269-1.3748	0.826884	1.37479
BRCA1 mutated triple negative		Relative count	Myeloid cell	MDSC_Trait16	CD33br HLA DR+ CD14dim %CD33br HLA DR+	90001521	Inverse variance weighted	20	-0.0187414	0.0809311	0.816871	0.981433	0.8375-1.1501	0.837473	1.15014	0.954477
BRCA1 mutated triple negative		Relative count	Myeloid cell	MDSC_Trait16	CD33br HLA DR+ CD14dim %CD33br HLA DR+	90001521	MR Egger	20	0.0968695	0.240949	0.692393	1.10172	0.6870-1.7667	0.687021	1.76673
BRCA1 mutated triple negative		Relative count	Myeloid cell	MDSC_Trait16	CD33br HLA DR+ CD14dim %CD33br HLA DR+	90001521	Simple mode	20	-0.0933798	0.184701	0.618971	0.910848	0.6342-1.3082	0.634199	1.30818
BRCA1 mutated triple negative		Relative count	Myeloid cell	MDSC_Trait16	CD33br HLA DR+ CD14dim %CD33br HLA DR+	90001521	Weighted median	20	-0.0362627	0.120183	0.762859	0.964387	0.7620-1.2205	0.76199	1.22054
BRCA1 mutated triple negative		Relative count	Myeloid cell	MDSC_Trait16	CD33br HLA DR+ CD14dim %CD33br HLA DR+	90001521	Weighted mode	20	-0.0395499	0.134627	0.772116	0.961222	0.7383-1.2515	0.73829	1.25147
BRCA1 mutated triple negative		Absolute count	Myeloid cell	MDSC_Trait22	CD33- HLA DR- AC	90001522	Inverse variance weighted	20	-0.071412	0.0811043	0.378591	0.931078	0.7942-1.0915	0.794235	1.0915	0.862149
BRCA1 mutated triple negative		Absolute count	Myeloid cell	MDSC_Trait22	CD33- HLA DR- AC	90001522	MR Egger	20	-0.136992	0.241151	0.577003	0.871977	0.5435-1.3989	0.543542	1.39887
BRCA1 mutated triple negative		Absolute count	Myeloid cell	MDSC_Trait22	CD33- HLA DR- AC	90001522	Simple mode	20	-0.123134	0.184552	0.512662	0.884145	0.6158-1.2695	0.615786	1.26945
BRCA1 mutated triple negative		Absolute count	Myeloid cell	MDSC_Trait22	CD33- HLA DR- AC	90001522	Weighted median	20	-0.177065	0.115479	0.1252	0.837726	0.6680-1.0505	0.668042	1.05051
BRCA1 mutated triple negative		Absolute count	Myeloid cell	MDSC_Trait22	CD33- HLA DR- AC	90001522	Weighted mode	20	-0.18261	0.135258	0.192855	0.833093	0.6391-1.0860	0.639086	1.086
BRCA1 mutated triple negative		Absolute count	Myeloid cell	MDSC_Trait23	CD33- HLA DR+ AC	90001523	Inverse variance weighted	20	0.0378545	0.0814021	0.641909	1.03858	0.8854-1.2182	0.88542	1.21823	0.924354
BRCA1 mutated triple negative		Absolute count	Myeloid cell	MDSC_Trait23	CD33- HLA DR+ AC	90001523	MR Egger	20	0.0765908	0.242228	0.755494	1.0796	0.6715-1.7356	0.671543	1.73561
BRCA1 mutated triple negative		Absolute count	Myeloid cell	MDSC_Trait23	CD33- HLA DR+ AC	90001523	Simple mode	20	0.0298377	0.181388	0.871078	1.03029	0.7220-1.4701	0.722034	1.47014
BRCA1 mutated triple negative		Absolute count	Myeloid cell	MDSC_Trait23	CD33- HLA DR+ AC	90001523	Weighted median	20	0.00426924	0.113768	0.970066	1.00428	0.8035-1.2551	0.80355	1.25515
BRCA1 mutated triple negative		Absolute count	Myeloid cell	MDSC_Trait23	CD33- HLA DR+ AC	90001523	Weighted mode	20	0.0298377	0.12743	0.817373	1.03029	0.8026-1.3226	0.802579	1.3226
BRCA1 mutated triple negative		Absolute count	Myeloid cell	MDSC_Trait24	Gr MDSC AC	90001524	Inverse variance weighted	20	0.0757798	0.0765223	0.322029	1.07873	0.9285-1.2533	0.928482	1.25328	0.83974
BRCA1 mutated triple negative		Absolute count	Myeloid cell	MDSC_Trait24	Gr MDSC AC	90001524	MR Egger	20	0.217541	0.227778	0.3522	1.24302	0.7954-1.9425	0.795405	1.94252
BRCA1 mutated triple negative		Absolute count	Myeloid cell	MDSC_Trait24	Gr MDSC AC	90001524	Simple mode	20	0.0168212	0.178479	0.9259	1.01696	0.7168-1.4429	0.716772	1.44288
BRCA1 mutated triple negative		Absolute count	Myeloid cell	MDSC_Trait24	Gr MDSC AC	90001524	Weighted median	20	0.0424546	0.108999	0.696911	1.04337	0.8427-1.2919	0.842666	1.29187
BRCA1 mutated triple negative		Absolute count	Myeloid cell	MDSC_Trait24	Gr MDSC AC	90001524	Weighted mode	20	0.0281574	0.125151	0.824391	1.02856	0.8048-1.3145	0.804819	1.3145
BRCA1 mutated triple negative		Absolute count	Myeloid cell	MDSC_Trait25	CD33dim HLA DR+ CD11b+ AC	90001525	Inverse variance weighted	20	0.054777	0.0856273	0.522359	1.05631	0.8931-1.2493	0.893104	1.24933	0.903343
BRCA1 mutated triple negative		Absolute count	Myeloid cell	MDSC_Trait25	CD33dim HLA DR+ CD11b+ AC	90001525	MR Egger	20	0.0352079	0.261617	0.894439	1.03584	0.6203-1.7298	0.620294	1.72975
BRCA1 mutated triple negative		Absolute count	Myeloid cell	MDSC_Trait25	CD33dim HLA DR+ CD11b+ AC	90001525	Simple mode	20	0.138426	0.171846	0.430484	1.14846	0.8200-1.6084	0.820048	1.60841
BRCA1 mutated triple negative		Absolute count	Myeloid cell	MDSC_Trait25	CD33dim HLA DR+ CD11b+ AC	90001525	Weighted median	20	0.0892824	0.115742	0.440474	1.09339	0.8715-1.3718	0.871472	1.37182
BRCA1 mutated triple negative		Absolute count	Myeloid cell	MDSC_Trait25	CD33dim HLA DR+ CD11b+ AC	90001525	Weighted mode	20	0.088507	0.122418	0.478492	1.09254	0.8595-1.3888	0.859476	1.38881
BRCA1 mutated triple negative		Relative count	Myeloid cell	MDSC_Trait26	CD33dim HLA DR+ CD11b+ %CD33dim HLA DR+	90001526	Inverse variance weighted	20	-0.0656897	0.103423	0.525327	0.936421	0.7646-1.1469	0.764603	1.14685	0.903343
BRCA1 mutated triple negative		Relative count	Myeloid cell	MDSC_Trait26	CD33dim HLA DR+ CD11b+ %CD33dim HLA DR+	90001526	MR Egger	20	-0.36662	0.307054	0.247979	0.693073	0.3797-1.2652	0.379673	1.26517
BRCA1 mutated triple negative		Relative count	Myeloid cell	MDSC_Trait26	CD33dim HLA DR+ CD11b+ %CD33dim HLA DR+	90001526	Simple mode	20	-0.148195	0.203826	0.47605	0.862263	0.5783-1.2857	0.578282	1.2857
BRCA1 mutated triple negative		Relative count	Myeloid cell	MDSC_Trait26	CD33dim HLA DR+ CD11b+ %CD33dim HLA DR+	90001526	Weighted median	20	-0.0827084	0.126702	0.513901	0.92062	0.7182-1.1801	0.718173	1.18013
BRCA1 mutated triple negative		Relative count	Myeloid cell	MDSC_Trait26	CD33dim HLA DR+ CD11b+ %CD33dim HLA DR+	90001526	Weighted mode	20	-0.127972	0.154066	0.416499	0.879878	0.6505-1.1901	0.650548	1.19005
BRCA1 mutated triple negative		Absolute count	Myeloid cell	MDSC_Trait27	CD33dim HLA DR+ CD11b- AC	90001527	Inverse variance weighted	20	0.0819333	0.0795495	0.303025	1.08538	0.9287-1.2685	0.928687	1.26852	0.829631
BRCA1 mutated triple negative		Absolute count	Myeloid cell	MDSC_Trait27	CD33dim HLA DR+ CD11b- AC	90001527	MR Egger	20	0.333644	0.2348	0.172419	1.39605	0.8811-2.2119	0.881117	2.2119
BRCA1 mutated triple negative		Absolute count	Myeloid cell	MDSC_Trait27	CD33dim HLA DR+ CD11b- AC	90001527	Simple mode	20	0.0204785	0.18468	0.912869	1.02069	0.7107-1.4659	0.710707	1.46587
BRCA1 mutated triple negative		Absolute count	Myeloid cell	MDSC_Trait27	CD33dim HLA DR+ CD11b- AC	90001527	Weighted median	20	0.128499	0.113069	0.255762	1.13712	0.9111-1.4192	0.911088	1.41923
BRCA1 mutated triple negative		Absolute count	Myeloid cell	MDSC_Trait27	CD33dim HLA DR+ CD11b- AC	90001527	Weighted mode	20	0.100862	0.128731	0.442983	1.10612	0.8595-1.4236	0.859461	1.42358
BRCA1 mutated triple negative		Relative count	Myeloid cell	MDSC_Trait28	CD33dim HLA DR+ CD11b- %CD33dim HLA DR+	90001528	Inverse variance weighted	20	0.0590597	0.101625	0.561137	1.06084	0.8692-1.2947	0.869249	1.29466	0.921147
BRCA1 mutated triple negative		Relative count	Myeloid cell	MDSC_Trait28	CD33dim HLA DR+ CD11b- %CD33dim HLA DR+	90001528	MR Egger	20	0.415537	0.297579	0.17958	1.51518	0.8456-2.7150	0.845592	2.715
BRCA1 mutated triple negative		Relative count	Myeloid cell	MDSC_Trait28	CD33dim HLA DR+ CD11b- %CD33dim HLA DR+	90001528	Simple mode	20	0.138881	0.225282	0.544896	1.14899	0.7388-1.7868	0.738842	1.78681
BRCA1 mutated triple negative		Relative count	Myeloid cell	MDSC_Trait28	CD33dim HLA DR+ CD11b- %CD33dim HLA DR+	90001528	Weighted median	20	0.102107	0.124015	0.410311	1.1075	0.8685-1.4122	0.868522	1.41224
BRCA1 mutated triple negative		Relative count	Myeloid cell	MDSC_Trait28	CD33dim HLA DR+ CD11b- %CD33dim HLA DR+	90001528	Weighted mode	20	0.130181	0.152155	0.40289	1.13903	0.8453-1.5348	0.845318	1.53481
BRCA1 mutated triple negative		Absolute count	Myeloid cell	MDSC_Trait3	CD66b++ myeloid cell AC	90001529	Inverse variance weighted	20	0.0522372	0.0804095	0.515925	1.05363	0.9000-1.2335	0.899996	1.23348	0.903343
BRCA1 mutated triple negative		Absolute count	Myeloid cell	MDSC_Trait3	CD66b++ myeloid cell AC	90001529	MR Egger	20	0.304668	0.239318	0.219192	1.35617	0.8484-2.1678	0.848406	2.16784
BRCA1 mutated triple negative		Absolute count	Myeloid cell	MDSC_Trait3	CD66b++ myeloid cell AC	90001529	Simple mode	20	0.137444	0.160491	0.402451	1.14734	0.8377-1.5715	0.837681	1.57146
BRCA1 mutated triple negative		Absolute count	Myeloid cell	MDSC_Trait3	CD66b++ myeloid cell AC	90001529	Weighted median	20	0.0620284	0.106988	0.56207	1.06399	0.8627-1.3122	0.862717	1.31223
BRCA1 mutated triple negative		Absolute count	Myeloid cell	MDSC_Trait3	CD66b++ myeloid cell AC	90001529	Weighted mode	20	0.0567826	0.122901	0.649314	1.05843	0.8318-1.3467	0.83185	1.34672
BRCA1 mutated triple negative		Absolute count	Myeloid cell	MDSC_Trait4	Mo MDSC AC	90001530	Inverse variance weighted	20	0.029706	0.0957164	0.756291	1.03015	0.8539-1.2427	0.853937	1.24273	0.937094
BRCA1 mutated triple negative		Absolute count	Myeloid cell	MDSC_Trait4	Mo MDSC AC	90001530	MR Egger	20	0.491857	0.268626	0.0837049	1.63535	0.9659-2.7687	0.965943	2.76866
BRCA1 mutated triple negative		Absolute count	Myeloid cell	MDSC_Trait4	Mo MDSC AC	90001530	Simple mode	20	0.0449722	0.233593	0.849375	1.046	0.6617-1.6534	0.661748	1.65337
BRCA1 mutated triple negative		Absolute count	Myeloid cell	MDSC_Trait4	Mo MDSC AC	90001530	Weighted median	20	0.0929467	0.121636	0.444784	1.0974	0.8646-1.3929	0.864625	1.39285
BRCA1 mutated triple negative		Absolute count	Myeloid cell	MDSC_Trait4	Mo MDSC AC	90001530	Weighted mode	20	0.15924	0.141193	0.273437	1.17262	0.8891-1.5465	0.889142	1.54648
BRCA1 mutated triple negative		Absolute count	Myeloid cell	MDSC_Trait5	CD33dim HLA DR- AC	90001531	Inverse variance weighted	20	0.0202009	0.0812426	0.803632	1.02041	0.8702-1.1965	0.870198	1.19654	0.954477
BRCA1 mutated triple negative		Absolute count	Myeloid cell	MDSC_Trait5	CD33dim HLA DR- AC	90001531	MR Egger	20	0.00889428	0.241632	0.971042	1.00893	0.6283-1.6201	0.628321	1.62011
BRCA1 mutated triple negative		Absolute count	Myeloid cell	MDSC_Trait5	CD33dim HLA DR- AC	90001531	Simple mode	20	-0.0807943	0.174687	0.64897	0.922383	0.6550-1.2990	0.65496	1.299
BRCA1 mutated triple negative		Absolute count	Myeloid cell	MDSC_Trait5	CD33dim HLA DR- AC	90001531	Weighted median	20	-0.00446826	0.115007	0.969008	0.995542	0.7946-1.2473	0.794628	1.24725
BRCA1 mutated triple negative		Absolute count	Myeloid cell	MDSC_Trait5	CD33dim HLA DR- AC	90001531	Weighted mode	20	0.0101566	0.139689	0.942798	1.01021	0.7683-1.3284	0.768255	1.32836
BRCA1 mutated triple negative		Absolute count	Myeloid cell	MDSC_Trait8	Basophil AC	90001532	Inverse variance weighted	20	0.0173885	0.0809641	0.829948	1.01754	0.8682-1.1925	0.868228	1.19253	0.958134
BRCA1 mutated triple negative		Absolute count	Myeloid cell	MDSC_Trait8	Basophil AC	90001532	MR Egger	20	0.00355069	0.240811	0.988398	1.00356	0.6260-1.6089	0.625979	1.60888
BRCA1 mutated triple negative		Absolute count	Myeloid cell	MDSC_Trait8	Basophil AC	90001532	Simple mode	20	-0.105811	0.174192	0.550752	0.899595	0.6394-1.2657	0.639399	1.26568
BRCA1 mutated triple negative		Absolute count	Myeloid cell	MDSC_Trait8	Basophil AC	90001532	Weighted median	20	0.015218	0.114517	0.894281	1.01533	0.8112-1.2708	0.811205	1.27083
BRCA1 mutated triple negative		Absolute count	Myeloid cell	MDSC_Trait8	Basophil AC	90001532	Weighted mode	20	-0.00297777	0.141668	0.983449	0.997027	0.7553-1.3161	0.755294	1.31613
BRCA1 mutated triple negative		Relative count	Myeloid cell	MDSC_Trait9	Basophil %CD33dim HLA DR- CD66b-	90001533	Inverse variance weighted	20	0.0106658	0.0800012	0.89394	1.01072	0.8640-1.1823	0.86404	1.18231	0.972425
BRCA1 mutated triple negative		Relative count	Myeloid cell	MDSC_Trait9	Basophil %CD33dim HLA DR- CD66b-	90001533	MR Egger	20	-0.0381405	0.238136	0.874537	0.962578	0.6036-1.5351	0.603573	1.53512
BRCA1 mutated triple negative		Relative count	Myeloid cell	MDSC_Trait9	Basophil %CD33dim HLA DR- CD66b-	90001533	Simple mode	20	-0.0730445	0.172484	0.676697	0.929559	0.6629-1.3035	0.662912	1.30346
BRCA1 mutated triple negative		Relative count	Myeloid cell	MDSC_Trait9	Basophil %CD33dim HLA DR- CD66b-	90001533	Weighted median	20	-0.104924	0.114232	0.358346	0.900393	0.7198-1.1263	0.719774	1.12634
BRCA1 mutated triple negative		Relative count	Myeloid cell	MDSC_Trait9	Basophil %CD33dim HLA DR- CD66b-	90001533	Weighted mode	20	-0.0876046	0.13162	0.513675	0.916123	0.7078-1.1857	0.70781	1.18574
BRCA1 mutated triple negative		Absolute count	Maturation stages of T cell	MT_ry_Trait514	CD45RA- CD4+ AC	90001534	Inverse variance weighted	20	-0.0662196	0.071527	0.35455	0.935925	0.8135-1.0768	0.813497	1.07678	0.86105
BRCA1 mutated triple negative		Absolute count	Maturation stages of T cell	MT_ry_Trait514	CD45RA- CD4+ AC	90001534	MR Egger	20	-0.24383	0.213398	0.268174	0.783621	0.5158-1.1906	0.515772	1.19057
BRCA1 mutated triple negative		Absolute count	Maturation stages of T cell	MT_ry_Trait514	CD45RA- CD4+ AC	90001534	Simple mode	20	-0.0199321	0.129356	0.879166	0.980265	0.7607-1.2631	0.760735	1.26315
BRCA1 mutated triple negative		Absolute count	Maturation stages of T cell	MT_ry_Trait514	CD45RA- CD4+ AC	90001534	Weighted median	20	-0.0960935	0.0917915	0.295161	0.908379	0.7588-1.0874	0.758809	1.08743
BRCA1 mutated triple negative		Absolute count	Maturation stages of T cell	MT_ry_Trait514	CD45RA- CD4+ AC	90001534	Weighted mode	20	-0.0422392	0.107168	0.697867	0.95864	0.7770-1.1827	0.77702	1.18271
BRCA1 mutated triple negative		Relative count	Maturation stages of T cell	MT_ry_Trait515	CD45RA- CD4+ %CD4+	90001535	Inverse variance weighted	20	0.0397513	0.0594936	0.504031	1.04055	0.9260-1.1692	0.926023	1.16925	0.903343
BRCA1 mutated triple negative		Relative count	Maturation stages of T cell	MT_ry_Trait515	CD45RA- CD4+ %CD4+	90001535	MR Egger	20	-0.0435764	0.180044	0.811491	0.957359	0.6727-1.3625	0.672696	1.36248
BRCA1 mutated triple negative		Relative count	Maturation stages of T cell	MT_ry_Trait515	CD45RA- CD4+ %CD4+	90001535	Simple mode	20	0.142231	0.160298	0.386018	1.15284	0.8420-1.5784	0.842018	1.57841
BRCA1 mutated triple negative		Relative count	Maturation stages of T cell	MT_ry_Trait515	CD45RA- CD4+ %CD4+	90001535	Weighted median	20	0.047296	0.0891602	0.595793	1.04843	0.8803-1.2486	0.88033	1.24863
BRCA1 mutated triple negative		Relative count	Maturation stages of T cell	MT_ry_Trait515	CD45RA- CD4+ %CD4+	90001535	Weighted mode	20	0.130233	0.134315	0.344423	1.13909	0.8754-1.4821	0.875444	1.48214
BRCA1 mutated triple negative		Relative count	Maturation stages of T cell	MT_ry_Trait516	CD45RA- CD4+ %T cell	90001536	Inverse variance weighted	20	-0.0364434	0.0607066	0.548293	0.964213	0.8560-1.0860	0.856048	1.08604	0.916973
BRCA1 mutated triple negative		Relative count	Maturation stages of T cell	MT_ry_Trait516	CD45RA- CD4+ %T cell	90001536	MR Egger	20	-0.374849	0.172694	0.0435829	0.687393	0.4900-0.9643	0.49001	0.964284
BRCA1 mutated triple negative		Relative count	Maturation stages of T cell	MT_ry_Trait516	CD45RA- CD4+ %T cell	90001536	Simple mode	20	0.183849	0.173906	0.303687	1.20183	0.8547-1.6900	0.854699	1.68996
BRCA1 mutated triple negative		Relative count	Maturation stages of T cell	MT_ry_Trait516	CD45RA- CD4+ %T cell	90001536	Weighted median	20	-0.0534595	0.0914541	0.55885	0.947944	0.7924-1.1340	0.792384	1.13404
BRCA1 mutated triple negative		Relative count	Maturation stages of T cell	MT_ry_Trait516	CD45RA- CD4+ %T cell	90001536	Weighted mode	20	-0.243551	0.132937	0.0826624	0.783839	0.6040-1.0172	0.604044	1.01715
BRCA1 mutated triple negative		Absolute count	Maturation stages of T cell	MT_Trait503	CM CD4+ AC	90001537	Inverse variance weighted	20	-0.0851213	0.0685174	0.214114	0.918401	0.8030-1.0504	0.802988	1.0504	0.803536
BRCA1 mutated triple negative		Absolute count	Maturation stages of T cell	MT_Trait503	CM CD4+ AC	90001537	MR Egger	20	-0.352897	0.197922	0.0914568	0.702649	0.4767-1.0357	0.476721	1.03565
BRCA1 mutated triple negative		Absolute count	Maturation stages of T cell	MT_Trait503	CM CD4+ AC	90001537	Simple mode	20	-0.225163	0.143421	0.132932	0.798386	0.6027-1.0575	0.602741	1.05754
BRCA1 mutated triple negative		Absolute count	Maturation stages of T cell	MT_Trait503	CM CD4+ AC	90001537	Weighted median	20	-0.0915744	0.0921022	0.320092	0.912493	0.7618-1.0930	0.761782	1.09302
BRCA1 mutated triple negative		Absolute count	Maturation stages of T cell	MT_Trait503	CM CD4+ AC	90001537	Weighted mode	20	-0.119008	0.102082	0.25812	0.887801	0.7268-1.0845	0.726811	1.08445
BRCA1 mutated triple negative		Relative count	Maturation stages of T cell	MT_Trait504	CM CD4+ %CD4+	90001538	Inverse variance weighted	20	-0.030891	0.0751022	0.680839	0.969581	0.8369-1.1233	0.836866	1.12334	0.932142
BRCA1 mutated triple negative		Relative count	Maturation stages of T cell	MT_Trait504	CM CD4+ %CD4+	90001538	MR Egger	20	-0.238784	0.222931	0.298273	0.787585	0.5088-1.2192	0.508785	1.21916
BRCA1 mutated triple negative		Relative count	Maturation stages of T cell	MT_Trait504	CM CD4+ %CD4+	90001538	Simple mode	20	0.130499	0.172198	0.457841	1.1394	0.8130-1.5968	0.813013	1.59681
BRCA1 mutated triple negative		Relative count	Maturation stages of T cell	MT_Trait504	CM CD4+ %CD4+	90001538	Weighted median	20	-0.072144	0.0971701	0.457814	0.930397	0.7691-1.1256	0.769051	1.12559
BRCA1 mutated triple negative		Relative count	Maturation stages of T cell	MT_Trait504	CM CD4+ %CD4+	90001538	Weighted mode	20	-0.0521905	0.119765	0.66791	0.949148	0.7506-1.2003	0.750565	1.20027
BRCA1 mutated triple negative		Relative count	Maturation stages of T cell	MT_Trait505	CM CD4+ %T cell	90001539	Inverse variance weighted	20	-0.0767792	0.0719105	0.285654	0.926094	0.8043-1.0663	0.804348	1.06627	0.808447
BRCA1 mutated triple negative		Relative count	Maturation stages of T cell	MT_Trait505	CM CD4+ %T cell	90001539	MR Egger	20	-0.49272	0.192776	0.0198525	0.610962	0.4187-0.8915	0.418717	0.891474
BRCA1 mutated triple negative		Relative count	Maturation stages of T cell	MT_Trait505	CM CD4+ %T cell	90001539	Simple mode	20	0.117208	0.183625	0.530898	1.12435	0.7845-1.6114	0.784509	1.61141
BRCA1 mutated triple negative		Relative count	Maturation stages of T cell	MT_Trait505	CM CD4+ %T cell	90001539	Weighted median	20	-0.136806	0.0926161	0.13964	0.872139	0.7274-1.0457	0.72736	1.04574
BRCA1 mutated triple negative		Relative count	Maturation stages of T cell	MT_Trait505	CM CD4+ %T cell	90001539	Weighted mode	20	-0.168225	0.119737	0.176175	0.845164	0.6684-1.0687	0.668372	1.06872
BRCA1 mutated triple negative		Absolute count	Maturation stages of T cell	MT_Trait506	Naive CD4+ AC	90001540	Inverse variance weighted	20	-0.0970898	0.0573704	0.0905824	0.907474	0.8110-1.0155	0.810961	1.01547	0.655885
BRCA1 mutated triple negative		Absolute count	Maturation stages of T cell	MT_Trait506	Naive CD4+ AC	90001540	MR Egger	20	-0.102381	0.171114	0.55708	0.902685	0.6455-1.2624	0.645477	1.26239
BRCA1 mutated triple negative		Absolute count	Maturation stages of T cell	MT_Trait506	Naive CD4+ AC	90001540	Simple mode	20	-0.20482	0.155193	0.202591	0.814794	0.6011-1.1045	0.601098	1.10446
BRCA1 mutated triple negative		Absolute count	Maturation stages of T cell	MT_Trait506	Naive CD4+ AC	90001540	Weighted median	20	-0.167253	0.0896875	0.0622032	0.845985	0.7096-1.0086	0.709609	1.00857
BRCA1 mutated triple negative		Absolute count	Maturation stages of T cell	MT_Trait506	Naive CD4+ AC	90001540	Weighted mode	20	-0.220053	0.14503	0.145656	0.802476	0.6039-1.0663	0.603921	1.06631
BRCA1 mutated triple negative		Relative count	Maturation stages of T cell	MT_Trait507	Naive CD4+ %CD4+	90001541	Inverse variance weighted	20	-0.0511156	0.0598421	0.393009	0.950169	0.8450-1.0684	0.845011	1.06841	0.864529
BRCA1 mutated triple negative		Relative count	Maturation stages of T cell	MT_Trait507	Naive CD4+ %CD4+	90001541	MR Egger	20	0.0219745	0.181392	0.904919	1.02222	0.7164-1.4586	0.716374	1.45864
BRCA1 mutated triple negative		Relative count	Maturation stages of T cell	MT_Trait507	Naive CD4+ %CD4+	90001541	Simple mode	20	-0.160955	0.155223	0.312788	0.851331	0.6280-1.1541	0.628015	1.15406
BRCA1 mutated triple negative		Relative count	Maturation stages of T cell	MT_Trait507	Naive CD4+ %CD4+	90001541	Weighted median	20	-0.126981	0.0864398	0.14183	0.88075	0.7435-1.0434	0.743488	1.04335
BRCA1 mutated triple negative		Relative count	Maturation stages of T cell	MT_Trait507	Naive CD4+ %CD4+	90001541	Weighted mode	20	-0.160955	0.145436	0.282238	0.851331	0.6402-1.1321	0.640178	1.13213
BRCA1 mutated triple negative		Absolute count	Maturation stages of T cell	MT_Trait508	EM CD4+ AC	90001542	Inverse variance weighted	20	-0.0209462	0.0650912	0.747606	0.979272	0.8620-1.1125	0.861979	1.11253	0.935667
BRCA1 mutated triple negative		Absolute count	Maturation stages of T cell	MT_Trait508	EM CD4+ AC	90001542	MR Egger	20	-0.0715732	0.197963	0.721899	0.930928	0.6315-1.3722	0.631548	1.37223
BRCA1 mutated triple negative		Absolute count	Maturation stages of T cell	MT_Trait508	EM CD4+ AC	90001542	Simple mode	20	-0.0907829	0.149097	0.549813	0.913216	0.6818-1.2232	0.681804	1.22317
BRCA1 mutated triple negative		Absolute count	Maturation stages of T cell	MT_Trait508	EM CD4+ AC	90001542	Weighted median	20	-0.034965	0.087694	0.690103	0.965639	0.8131-1.1467	0.813146	1.14673
BRCA1 mutated triple negative		Absolute count	Maturation stages of T cell	MT_Trait508	EM CD4+ AC	90001542	Weighted mode	20	-0.046014	0.11387	0.690657	0.955029	0.7640-1.1938	0.763991	1.19383
BRCA1 mutated triple negative		Relative count	Maturation stages of T cell	MT_Trait509	EM CD4+ %CD4+	90001543	Inverse variance weighted	20	0.0670441	0.058144	0.248882	1.06934	0.9542-1.1984	0.954165	1.19842	0.803536
BRCA1 mutated triple negative		Relative count	Maturation stages of T cell	MT_Trait509	EM CD4+ %CD4+	90001543	MR Egger	20	0.124134	0.172437	0.48084	1.13217	0.8075-1.5874	0.807476	1.58742
BRCA1 mutated triple negative		Relative count	Maturation stages of T cell	MT_Trait509	EM CD4+ %CD4+	90001543	Simple mode	20	0.194785	0.148557	0.205421	1.21505	0.9081-1.6257	0.908114	1.62573
BRCA1 mutated triple negative		Relative count	Maturation stages of T cell	MT_Trait509	EM CD4+ %CD4+	90001543	Weighted median	20	0.0906586	0.0844434	0.283001	1.0949	0.9279-1.2920	0.927882	1.29197
BRCA1 mutated triple negative		Relative count	Maturation stages of T cell	MT_Trait509	EM CD4+ %CD4+	90001543	Weighted mode	20	0.149977	0.111113	0.192954	1.16181	0.9344-1.4445	0.934443	1.44449
BRCA1 mutated triple negative		Relative count	Maturation stages of T cell	MT_Trait510	EM CD4+ %T cell	90001544	Inverse variance weighted	20	0.0199725	0.0568935	0.725551	1.02017	0.9125-1.1405	0.912526	1.14052	0.932142
BRCA1 mutated triple negative		Relative count	Maturation stages of T cell	MT_Trait510	EM CD4+ %T cell	90001544	MR Egger	20	-0.107982	0.168703	0.530189	0.897643	0.6449-1.2494	0.644913	1.24942
BRCA1 mutated triple negative		Relative count	Maturation stages of T cell	MT_Trait510	EM CD4+ %T cell	90001544	Simple mode	20	0.150124	0.150991	0.332591	1.16198	0.8643-1.5622	0.864315	1.56215
BRCA1 mutated triple negative		Relative count	Maturation stages of T cell	MT_Trait510	EM CD4+ %T cell	90001544	Weighted median	20	0.0830358	0.083424	0.319568	1.08658	0.9227-1.2796	0.922678	1.2796
BRCA1 mutated triple negative		Relative count	Maturation stages of T cell	MT_Trait510	EM CD4+ %T cell	90001544	Weighted mode	20	0.143636	0.132696	0.292604	1.15446	0.8901-1.4974	0.890075	1.49739
BRCA1 mutated triple negative		Absolute count	Maturation stages of T cell	MT_Trait511	TD CD4+ AC	90001545	Inverse variance weighted	20	-0.011351	0.0726695	0.875875	0.988713	0.8575-1.1401	0.857458	1.14006	0.97229
BRCA1 mutated triple negative		Absolute count	Maturation stages of T cell	MT_Trait511	TD CD4+ AC	90001545	MR Egger	20	-0.239015	0.214222	0.27921	0.787403	0.5174-1.1982	0.517425	1.19825
BRCA1 mutated triple negative		Absolute count	Maturation stages of T cell	MT_Trait511	TD CD4+ AC	90001545	Simple mode	20	-0.0716852	0.152644	0.643968	0.930824	0.6901-1.2555	0.690136	1.25545
BRCA1 mutated triple negative		Absolute count	Maturation stages of T cell	MT_Trait511	TD CD4+ AC	90001545	Weighted median	20	-0.0845965	0.0906581	0.350749	0.918883	0.7693-1.0976	0.769291	1.09756
BRCA1 mutated triple negative		Absolute count	Maturation stages of T cell	MT_Trait511	TD CD4+ AC	90001545	Weighted mode	20	-0.0836351	0.104287	0.432485	0.919767	0.7497-1.1284	0.749734	1.12836
BRCA1 mutated triple negative		Relative count	Maturation stages of T cell	MT_Trait512	TD CD4+ %CD4+	90001546	Inverse variance weighted	20	0.00980568	0.0716203	0.8911	1.00985	0.8776-1.1620	0.877595	1.16205	0.97229
BRCA1 mutated triple negative		Relative count	Maturation stages of T cell	MT_Trait512	TD CD4+ %CD4+	90001546	MR Egger	20	-0.167895	0.214054	0.44303	0.845442	0.5557-1.2861	0.555747	1.28615
BRCA1 mutated triple negative		Relative count	Maturation stages of T cell	MT_Trait512	TD CD4+ %CD4+	90001546	Simple mode	20	0.106521	0.179422	0.55972	1.1124	0.7826-1.5812	0.782591	1.58121
BRCA1 mutated triple negative		Relative count	Maturation stages of T cell	MT_Trait512	TD CD4+ %CD4+	90001546	Weighted median	20	-0.0381785	0.0904197	0.672852	0.962541	0.8062-1.1492	0.806218	1.14917
BRCA1 mutated triple negative		Relative count	Maturation stages of T cell	MT_Trait512	TD CD4+ %CD4+	90001546	Weighted mode	20	-0.066727	0.107274	0.541321	0.935451	0.7581-1.1543	0.758066	1.15434
BRCA1 mutated triple negative		Relative count	Maturation stages of T cell	MT_Trait513	TD CD4+ %T cell	90001547	Inverse variance weighted	20	-0.00625159	0.0736595	0.932364	0.993768	0.8602-1.1481	0.860171	1.14811	0.981467
BRCA1 mutated triple negative		Relative count	Maturation stages of T cell	MT_Trait513	TD CD4+ %T cell	90001547	MR Egger	20	-0.265227	0.215304	0.233847	0.767031	0.5030-1.1697	0.502971	1.16972
BRCA1 mutated triple negative		Relative count	Maturation stages of T cell	MT_Trait513	TD CD4+ %T cell	90001547	Simple mode	20	0.178689	0.184438	0.344801	1.19565	0.8329-1.7163	0.832927	1.71633
BRCA1 mutated triple negative		Relative count	Maturation stages of T cell	MT_Trait513	TD CD4+ %T cell	90001547	Weighted median	20	-0.0984131	0.0884402	0.26581	0.906274	0.7620-1.0778	0.76204	1.07781
BRCA1 mutated triple negative		Relative count	Maturation stages of T cell	MT_Trait513	TD CD4+ %T cell	90001547	Weighted mode	20	-0.141383	0.104928	0.193694	0.868157	0.7068-1.0664	0.706775	1.06639
BRCA1 mutated triple negative		Absolute count	Maturation stages of T cell	MT_Trait522	CM CD8br AC	90001548	Inverse variance weighted	20	-0.0748162	0.0631853	0.236383	0.927914	0.8198-1.0502	0.819829	1.05025	0.803536
BRCA1 mutated triple negative		Absolute count	Maturation stages of T cell	MT_Trait522	CM CD8br AC	90001548	MR Egger	20	-0.280055	0.185791	0.149068	0.755742	0.5251-1.0877	0.525079	1.08773
BRCA1 mutated triple negative		Absolute count	Maturation stages of T cell	MT_Trait522	CM CD8br AC	90001548	Simple mode	20	-0.0992412	0.129794	0.453898	0.905524	0.7021-1.1678	0.70213	1.16784
BRCA1 mutated triple negative		Absolute count	Maturation stages of T cell	MT_Trait522	CM CD8br AC	90001548	Weighted median	20	-0.0734471	0.0820143	0.370498	0.929185	0.7912-1.0912	0.791207	1.09122
BRCA1 mutated triple negative		Absolute count	Maturation stages of T cell	MT_Trait522	CM CD8br AC	90001548	Weighted mode	20	-0.0754384	0.0969729	0.446189	0.927337	0.7668-1.1215	0.766818	1.12146
BRCA1 mutated triple negative		Relative count	Maturation stages of T cell	MT_Trait523	CM CD8br %CD8br	90001549	Inverse variance weighted	20	-0.0938228	0.0712994	0.188208	0.910444	0.7917-1.0470	0.791703	1.04699	0.764473
BRCA1 mutated triple negative		Relative count	Maturation stages of T cell	MT_Trait523	CM CD8br %CD8br	90001549	MR Egger	20	-0.6171	0.179452	0.00292858	0.539507	0.3795-0.7669	0.379528	0.766919
BRCA1 mutated triple negative		Relative count	Maturation stages of T cell	MT_Trait523	CM CD8br %CD8br	90001549	Simple mode	20	0.0238797	0.164701	0.886247	1.02417	0.7416-1.4144	0.741609	1.41438
BRCA1 mutated triple negative		Relative count	Maturation stages of T cell	MT_Trait523	CM CD8br %CD8br	90001549	Weighted median	20	-0.133327	0.088043	0.12994	0.875179	0.7365-1.0400	0.736467	1.04002
BRCA1 mutated triple negative		Relative count	Maturation stages of T cell	MT_Trait523	CM CD8br %CD8br	90001549	Weighted mode	20	-0.153982	0.105277	0.159912	0.857288	0.6975-1.0538	0.69745	1.05376
BRCA1 mutated triple negative		Relative count	Maturation stages of T cell	MT_Trait524	CM CD8br %T cell	90001550	Inverse variance weighted	20	-0.0753539	0.0616839	0.221854	0.927415	0.8218-1.0466	0.821803	1.0466	0.803536
BRCA1 mutated triple negative		Relative count	Maturation stages of T cell	MT_Trait524	CM CD8br %T cell	90001550	MR Egger	20	-0.348962	0.176535	0.0635977	0.70542	0.4991-0.9971	0.499089	0.99705
BRCA1 mutated triple negative		Relative count	Maturation stages of T cell	MT_Trait524	CM CD8br %T cell	90001550	Simple mode	20	-0.252305	0.139029	0.0853809	0.777008	0.5917-1.0204	0.591673	1.0204
BRCA1 mutated triple negative		Relative count	Maturation stages of T cell	MT_Trait524	CM CD8br %T cell	90001550	Weighted median	20	-0.0914941	0.0873866	0.295098	0.912567	0.7689-1.0831	0.768917	1.08305
BRCA1 mutated triple negative		Relative count	Maturation stages of T cell	MT_Trait524	CM CD8br %T cell	90001550	Weighted mode	20	-0.130006	0.101532	0.2158	0.87809	0.7196-1.0714	0.719637	1.07143
BRCA1 mutated triple negative		Absolute count	Maturation stages of T cell	MT_Trait525	Naive CD8br AC	90001551	Inverse variance weighted	20	-0.00723436	0.0487722	0.882083	0.992792	0.9023-1.0924	0.902282	1.09238	0.97229
BRCA1 mutated triple negative		Absolute count	Maturation stages of T cell	MT_Trait525	Naive CD8br AC	90001551	MR Egger	20	0.242006	0.134912	0.0896618	1.2738	0.9778-1.6594	0.977827	1.65936
BRCA1 mutated triple negative		Absolute count	Maturation stages of T cell	MT_Trait525	Naive CD8br AC	90001551	Simple mode	20	-0.118659	0.114804	0.314313	0.888111	0.7092-1.1122	0.709159	1.11222
BRCA1 mutated triple negative		Absolute count	Maturation stages of T cell	MT_Trait525	Naive CD8br AC	90001551	Weighted median	20	-0.037739	0.0648337	0.560506	0.962964	0.8481-1.0934	0.848052	1.09345
BRCA1 mutated triple negative		Absolute count	Maturation stages of T cell	MT_Trait525	Naive CD8br AC	90001551	Weighted mode	20	-0.0701109	0.135577	0.611033	0.93229	0.7147-1.2161	0.714736	1.21606
BRCA1 mutated triple negative		Relative count	Maturation stages of T cell	MT_Trait526	Naive CD8br %CD8br	90001552	Inverse variance weighted	20	-0.000796059	0.050006	0.987299	0.999204	0.9059-1.1021	0.905917	1.1021	0.995932
BRCA1 mutated triple negative		Relative count	Maturation stages of T cell	MT_Trait526	Naive CD8br %CD8br	90001552	MR Egger	20	0.131567	0.148746	0.388085	1.14061	0.8522-1.5267	0.852165	1.5267
BRCA1 mutated triple negative		Relative count	Maturation stages of T cell	MT_Trait526	Naive CD8br %CD8br	90001552	Simple mode	20	-0.0857879	0.118798	0.479008	0.917789	0.7271-1.1584	0.727143	1.15842
BRCA1 mutated triple negative		Relative count	Maturation stages of T cell	MT_Trait526	Naive CD8br %CD8br	90001552	Weighted median	20	-0.0180232	0.0696432	0.795795	0.982138	0.8568-1.1258	0.856823	1.12578
BRCA1 mutated triple negative		Relative count	Maturation stages of T cell	MT_Trait526	Naive CD8br %CD8br	90001552	Weighted mode	20	-0.0920193	0.123341	0.464764	0.912088	0.7162-1.1615	0.71622	1.16152
BRCA1 mutated triple negative		Relative count	Maturation stages of T cell	MT_Trait527	Naive CD8br %T cell	90001553	Inverse variance weighted	20	0.00817052	0.0446354	0.854759	1.0082	0.9237-1.1004	0.923749	1.10038	0.960206
BRCA1 mutated triple negative		Relative count	Maturation stages of T cell	MT_Trait527	Naive CD8br %T cell	90001553	MR Egger	20	0.30399	0.122051	0.0227441	1.35526	1.0669-1.7215	1.06691	1.72152
BRCA1 mutated triple negative		Relative count	Maturation stages of T cell	MT_Trait527	Naive CD8br %T cell	90001553	Simple mode	20	-0.0353943	0.103397	0.735872	0.965225	0.7882-1.1821	0.788161	1.18207
BRCA1 mutated triple negative		Relative count	Maturation stages of T cell	MT_Trait527	Naive CD8br %T cell	90001553	Weighted median	20	-0.0112482	0.0641693	0.860852	0.988815	0.8720-1.1213	0.871953	1.12134
BRCA1 mutated triple negative		Relative count	Maturation stages of T cell	MT_Trait527	Naive CD8br %T cell	90001553	Weighted mode	20	-0.057408	0.136213	0.678151	0.944209	0.7230-1.2331	0.722971	1.23315
BRCA1 mutated triple negative		Absolute count	Maturation stages of T cell	MT_Trait528	EM CD8br AC	90001554	Inverse variance weighted	20	-0.0130177	0.0708021	0.854123	0.987067	0.8592-1.1340	0.859169	1.134	0.960206
BRCA1 mutated triple negative		Absolute count	Maturation stages of T cell	MT_Trait528	EM CD8br AC	90001554	MR Egger	20	0.164453	0.211161	0.446212	1.17875	0.7793-1.7831	0.779251	1.78305
BRCA1 mutated triple negative		Absolute count	Maturation stages of T cell	MT_Trait528	EM CD8br AC	90001554	Simple mode	20	-0.0293155	0.129186	0.822906	0.97111	0.7539-1.2509	0.753882	1.25093
BRCA1 mutated triple negative		Absolute count	Maturation stages of T cell	MT_Trait528	EM CD8br AC	90001554	Weighted median	20	0.0104843	0.0870812	0.904169	1.01054	0.8520-1.1986	0.851978	1.19861
BRCA1 mutated triple negative		Absolute count	Maturation stages of T cell	MT_Trait528	EM CD8br AC	90001554	Weighted mode	20	0.0145214	0.102252	0.888562	1.01463	0.8304-1.2398	0.830363	1.23978
BRCA1 mutated triple negative		Relative count	Maturation stages of T cell	MT_Trait529	EM CD8br %CD8br	90001555	Inverse variance weighted	20	-0.000662033	0.052045	0.989851	0.999338	0.9024-1.1067	0.902425	1.10666	0.996668
BRCA1 mutated triple negative		Relative count	Maturation stages of T cell	MT_Trait529	EM CD8br %CD8br	90001555	MR Egger	20	-0.204285	0.154498	0.20264	0.81523	0.6022-1.1035	0.602239	1.10355
BRCA1 mutated triple negative		Relative count	Maturation stages of T cell	MT_Trait529	EM CD8br %CD8br	90001555	Simple mode	20	0.177597	0.147732	0.244071	1.19434	0.8941-1.5954	0.894083	1.59544
BRCA1 mutated triple negative		Relative count	Maturation stages of T cell	MT_Trait529	EM CD8br %CD8br	90001555	Weighted median	20	-0.0911611	0.0764455	0.233066	0.912871	0.7858-1.0604	0.785846	1.06043
BRCA1 mutated triple negative		Relative count	Maturation stages of T cell	MT_Trait529	EM CD8br %CD8br	90001555	Weighted mode	20	-0.132132	0.104966	0.22335	0.876226	0.7133-1.0764	0.713291	1.07638
BRCA1 mutated triple negative		Relative count	Maturation stages of T cell	MT_Trait530	EM CD8br %T cell	90001556	Inverse variance weighted	20	0.0333463	0.0621936	0.591842	1.03391	0.9153-1.1679	0.915254	1.16794	0.924354
BRCA1 mutated triple negative		Relative count	Maturation stages of T cell	MT_Trait530	EM CD8br %T cell	90001556	MR Egger	20	0.26695	0.180331	0.156076	1.30597	0.9171-1.8597	0.917136	1.85967
BRCA1 mutated triple negative		Relative count	Maturation stages of T cell	MT_Trait530	EM CD8br %T cell	90001556	Simple mode	20	0.102449	0.139273	0.470959	1.10788	0.8432-1.4556	0.843221	1.45561
BRCA1 mutated triple negative		Relative count	Maturation stages of T cell	MT_Trait530	EM CD8br %T cell	90001556	Weighted median	20	0.0078344	0.083137	0.924923	1.00787	0.8563-1.1862	0.856318	1.18623
BRCA1 mutated triple negative		Relative count	Maturation stages of T cell	MT_Trait530	EM CD8br %T cell	90001556	Weighted mode	20	0.065408	0.0954159	0.501305	1.06759	0.8855-1.2871	0.885496	1.28714
BRCA1 mutated triple negative		Absolute count	Maturation stages of T cell	MT_Trait531	TD CD8br AC	90001557	Inverse variance weighted	20	0.0127863	0.0691728	0.85335	1.01287	0.8844-1.1599	0.884447	1.15994	0.960206
BRCA1 mutated triple negative		Absolute count	Maturation stages of T cell	MT_Trait531	TD CD8br AC	90001557	MR Egger	20	0.268108	0.201119	0.199133	1.30749	0.8815-1.9393	0.88154	1.93925
BRCA1 mutated triple negative		Absolute count	Maturation stages of T cell	MT_Trait531	TD CD8br AC	90001557	Simple mode	20	0.0902103	0.13727	0.518951	1.0944	0.8362-1.4323	0.836241	1.43227
BRCA1 mutated triple negative		Absolute count	Maturation stages of T cell	MT_Trait531	TD CD8br AC	90001557	Weighted median	20	0.0649765	0.0920785	0.480397	1.06713	0.8909-1.2782	0.890923	1.2782
BRCA1 mutated triple negative		Absolute count	Maturation stages of T cell	MT_Trait531	TD CD8br AC	90001557	Weighted mode	20	0.107982	0.0934453	0.262185	1.11403	0.9276-1.3379	0.927585	1.33795
BRCA1 mutated triple negative		Relative count	Maturation stages of T cell	MT_Trait532	TD CD8br %CD8br	90001558	Inverse variance weighted	20	0.0143228	0.0601333	0.811739	1.01443	0.9016-1.1413	0.901641	1.14132	0.954477
BRCA1 mutated triple negative		Relative count	Maturation stages of T cell	MT_Trait532	TD CD8br %CD8br	90001558	MR Egger	20	0.122296	0.178584	0.502191	1.13009	0.7963-1.6037	0.796339	1.60371
BRCA1 mutated triple negative		Relative count	Maturation stages of T cell	MT_Trait532	TD CD8br %CD8br	90001558	Simple mode	20	0.129001	0.135995	0.354749	1.13769	0.8715-1.4852	0.871492	1.4852
BRCA1 mutated triple negative		Relative count	Maturation stages of T cell	MT_Trait532	TD CD8br %CD8br	90001558	Weighted median	20	0.00813909	0.0849754	0.923694	1.00817	0.8535-1.1909	0.853498	1.19088
BRCA1 mutated triple negative		Relative count	Maturation stages of T cell	MT_Trait532	TD CD8br %CD8br	90001558	Weighted mode	20	0.0871882	0.101541	0.401239	1.0911	0.8942-1.3314	0.894193	1.33137
BRCA1 mutated triple negative		Relative count	Maturation stages of T cell	MT_Trait533	TD CD8br %T cell	90001559	Inverse variance weighted	20	0.0271084	0.0612037	0.657823	1.02748	0.9113-1.1584	0.91133	1.15843	0.924747
BRCA1 mutated triple negative		Relative count	Maturation stages of T cell	MT_Trait533	TD CD8br %T cell	90001559	MR Egger	20	0.317061	0.181763	0.0981476	1.37309	0.9616-1.9607	0.961563	1.96073
BRCA1 mutated triple negative		Relative count	Maturation stages of T cell	MT_Trait533	TD CD8br %T cell	90001559	Simple mode	20	0.0669904	0.127673	0.60586	1.06929	0.8326-1.3733	0.83256	1.37332
BRCA1 mutated triple negative		Relative count	Maturation stages of T cell	MT_Trait533	TD CD8br %T cell	90001559	Weighted median	20	0.0483485	0.0853883	0.571245	1.04954	0.8878-1.2407	0.887797	1.24074
BRCA1 mutated triple negative		Relative count	Maturation stages of T cell	MT_Trait533	TD CD8br %T cell	90001559	Weighted mode	20	0.107104	0.10098	0.302149	1.11305	0.9132-1.3567	0.913185	1.35666
BRCA1 mutated triple negative		Absolute count	Maturation stages of T cell	MT_Trait537	CD45RA+ CD8br AC	90001560	Inverse variance weighted	20	0.0143493	0.0606881	0.813088	1.01445	0.9007-1.1426	0.900685	1.14259	0.954477
BRCA1 mutated triple negative		Absolute count	Maturation stages of T cell	MT_Trait537	CD45RA+ CD8br AC	90001560	MR Egger	20	0.41081	0.156789	0.0173479	1.50804	1.1090-2.0506	1.10905	2.05057
BRCA1 mutated triple negative		Absolute count	Maturation stages of T cell	MT_Trait537	CD45RA+ CD8br AC	90001560	Simple mode	20	-0.0356476	0.140227	0.802062	0.96498	0.7331-1.2702	0.733085	1.27023
BRCA1 mutated triple negative		Absolute count	Maturation stages of T cell	MT_Trait537	CD45RA+ CD8br AC	90001560	Weighted median	20	0.0876061	0.0778688	0.260569	1.09156	0.9371-1.2715	0.937052	1.27154
BRCA1 mutated triple negative		Absolute count	Maturation stages of T cell	MT_Trait537	CD45RA+ CD8br AC	90001560	Weighted mode	20	0.151664	0.0818787	0.079584	1.16377	0.9912-1.3664	0.991221	1.36635
BRCA1 mutated triple negative		Relative count	Maturation stages of T cell	MT_Trait538	CD45RA+ CD8br %CD8br	90001561	Inverse variance weighted	20	0.0189581	0.0522211	0.716578	1.01914	0.9200-1.1290	0.919987	1.12898	0.932142
BRCA1 mutated triple negative		Relative count	Maturation stages of T cell	MT_Trait538	CD45RA+ CD8br %CD8br	90001561	MR Egger	20	0.28425	0.155024	0.083304	1.32877	0.9806-1.8006	0.980595	1.80056
BRCA1 mutated triple negative		Relative count	Maturation stages of T cell	MT_Trait538	CD45RA+ CD8br %CD8br	90001561	Simple mode	20	-0.0430021	0.144411	0.769106	0.957909	0.7218-1.2713	0.72177	1.27131
BRCA1 mutated triple negative		Relative count	Maturation stages of T cell	MT_Trait538	CD45RA+ CD8br %CD8br	90001561	Weighted median	20	0.0229711	0.0759775	0.762393	1.02324	0.8817-1.1875	0.881663	1.18754
BRCA1 mutated triple negative		Relative count	Maturation stages of T cell	MT_Trait538	CD45RA+ CD8br %CD8br	90001561	Weighted mode	20	0.108995	0.0943171	0.262161	1.11516	0.9269-1.3416	0.92694	1.34159
BRCA1 mutated triple negative		Relative count	Maturation stages of T cell	MT_Trait539	CD45RA+ CD8br %T cell	90001562	Inverse variance weighted	20	0.0494565	0.0555484	0.373287	1.0507	0.9423-1.1716	0.942313	1.17155	0.862149
BRCA1 mutated triple negative		Relative count	Maturation stages of T cell	MT_Trait539	CD45RA+ CD8br %T cell	90001562	MR Egger	20	0.561737	0.160679	0.00257937	1.75372	1.2799-2.4029	1.27993	2.40288
BRCA1 mutated triple negative		Relative count	Maturation stages of T cell	MT_Trait539	CD45RA+ CD8br %T cell	90001562	Simple mode	20	-0.182252	0.151015	0.242303	0.833391	0.6199-1.1205	0.619872	1.12046
BRCA1 mutated triple negative		Relative count	Maturation stages of T cell	MT_Trait539	CD45RA+ CD8br %T cell	90001562	Weighted median	20	0.104711	0.0765733	0.171479	1.11039	0.9556-1.2902	0.955642	1.2902
BRCA1 mutated triple negative		Relative count	Maturation stages of T cell	MT_Trait539	CD45RA+ CD8br %T cell	90001562	Weighted mode	20	0.17665	0.0875852	0.0580614	1.19321	1.0050-1.4167	1.005	1.41668
BRCA1 mutated triple negative		Absolute count	Maturation stages of T cell	MT_Trait542	CM DN (CD4-CD8-) AC	90001563	Inverse variance weighted	20	0.0053961	0.0528374	0.918656	1.00541	0.9065-1.1151	0.906499	1.11511	0.979546
BRCA1 mutated triple negative		Absolute count	Maturation stages of T cell	MT_Trait542	CM DN (CD4-CD8-) AC	90001563	MR Egger	20	0.265068	0.154638	0.103675	1.30352	0.9627-1.7650	0.96269	1.76502
BRCA1 mutated triple negative		Absolute count	Maturation stages of T cell	MT_Trait542	CM DN (CD4-CD8-) AC	90001563	Simple mode	20	0.00712626	0.132289	0.957602	1.00715	0.7771-1.3053	0.77712	1.30527
BRCA1 mutated triple negative		Absolute count	Maturation stages of T cell	MT_Trait542	CM DN (CD4-CD8-) AC	90001563	Weighted median	20	0.0166681	0.0808201	0.836606	1.01681	0.8678-1.1913	0.867847	1.19134
BRCA1 mutated triple negative		Absolute count	Maturation stages of T cell	MT_Trait542	CM DN (CD4-CD8-) AC	90001563	Weighted mode	20	0.0921766	0.0985079	0.361155	1.09656	0.9040-1.3301	0.904024	1.3301
BRCA1 mutated triple negative		Relative count	Maturation stages of T cell	MT_Trait543	CM DN (CD4-CD8-) %DN	90001564	Inverse variance weighted	20	0.0563797	0.0586233	0.336185	1.058	0.9432-1.1868	0.943158	1.18682	0.853454
BRCA1 mutated triple negative		Relative count	Maturation stages of T cell	MT_Trait543	CM DN (CD4-CD8-) %DN	90001564	MR Egger	20	0.398888	0.167812	0.0287512	1.49017	1.0725-2.0705	1.07248	2.07052
BRCA1 mutated triple negative		Relative count	Maturation stages of T cell	MT_Trait543	CM DN (CD4-CD8-) %DN	90001564	Simple mode	20	0.0279763	0.136882	0.840228	1.02837	0.7864-1.3448	0.786382	1.34483
BRCA1 mutated triple negative		Relative count	Maturation stages of T cell	MT_Trait543	CM DN (CD4-CD8-) %DN	90001564	Weighted median	20	0.11691	0.0792678	0.140245	1.12402	0.9623-1.3129	0.962275	1.31295
BRCA1 mutated triple negative		Relative count	Maturation stages of T cell	MT_Trait543	CM DN (CD4-CD8-) %DN	90001564	Weighted mode	20	0.158902	0.098489	0.123144	1.17222	0.9664-1.4218	0.96644	1.42182
BRCA1 mutated triple negative		Relative count	Maturation stages of T cell	MT_Trait544	CM DN (CD4-CD8-) %T cell	90001565	Inverse variance weighted	20	0.00651617	0.0531128	0.902356	1.00654	0.9070-1.1170	0.907025	1.11697	0.974093
BRCA1 mutated triple negative		Relative count	Maturation stages of T cell	MT_Trait544	CM DN (CD4-CD8-) %T cell	90001565	MR Egger	20	0.225	0.157817	0.171067	1.25232	0.9191-1.7063	0.919136	1.70629
BRCA1 mutated triple negative		Relative count	Maturation stages of T cell	MT_Trait544	CM DN (CD4-CD8-) %T cell	90001565	Simple mode	20	-0.0580704	0.134337	0.670407	0.943584	0.7252-1.2278	0.725155	1.22781
BRCA1 mutated triple negative		Relative count	Maturation stages of T cell	MT_Trait544	CM DN (CD4-CD8-) %T cell	90001565	Weighted median	20	-0.032196	0.0783926	0.681291	0.968317	0.8304-1.1291	0.830402	1.12914
BRCA1 mutated triple negative		Relative count	Maturation stages of T cell	MT_Trait544	CM DN (CD4-CD8-) %T cell	90001565	Weighted mode	20	-0.0689429	0.100503	0.501012	0.93338	0.7665-1.1366	0.766494	1.1366
BRCA1 mutated triple negative		Absolute count	Maturation stages of T cell	MT_Trait545	Naive DN (CD4-CD8-) AC	90001566	Inverse variance weighted	20	-0.0066363	0.0490996	0.892485	0.993386	0.9022-1.0937	0.902243	1.09374	0.97229
BRCA1 mutated triple negative		Absolute count	Maturation stages of T cell	MT_Trait545	Naive DN (CD4-CD8-) AC	90001566	MR Egger	20	0.011235	0.145732	0.9394	1.0113	0.7600-1.3456	0.760028	1.34564
BRCA1 mutated triple negative		Absolute count	Maturation stages of T cell	MT_Trait545	Naive DN (CD4-CD8-) AC	90001566	Simple mode	20	-0.0923415	0.137281	0.509273	0.911794	0.6967-1.1933	0.696691	1.19331
BRCA1 mutated triple negative		Absolute count	Maturation stages of T cell	MT_Trait545	Naive DN (CD4-CD8-) AC	90001566	Weighted median	20	-0.0466772	0.0730711	0.522959	0.954395	0.8270-1.1014	0.827045	1.10136
BRCA1 mutated triple negative		Absolute count	Maturation stages of T cell	MT_Trait545	Naive DN (CD4-CD8-) AC	90001566	Weighted mode	20	-0.0438874	0.117768	0.713527	0.957062	0.7598-1.2056	0.75979	1.20555
BRCA1 mutated triple negative		Relative count	Maturation stages of T cell	MT_Trait546	Naive DN (CD4-CD8-) %DN	90001567	Inverse variance weighted	20	0.0442128	0.0551266	0.42254	1.0452	0.9382-1.1645	0.938159	1.16446	0.882504
BRCA1 mutated triple negative		Relative count	Maturation stages of T cell	MT_Trait546	Naive DN (CD4-CD8-) %DN	90001567	MR Egger	20	0.162943	0.163766	0.332938	1.17697	0.8538-1.6224	0.853817	1.62243
BRCA1 mutated triple negative		Relative count	Maturation stages of T cell	MT_Trait546	Naive DN (CD4-CD8-) %DN	90001567	Simple mode	20	-0.122254	0.147198	0.416545	0.884923	0.6631-1.1809	0.663145	1.18087
BRCA1 mutated triple negative		Relative count	Maturation stages of T cell	MT_Trait546	Naive DN (CD4-CD8-) %DN	90001567	Weighted median	20	0.011752	0.077827	0.879974	1.01182	0.8687-1.1786	0.868673	1.17856
BRCA1 mutated triple negative		Relative count	Maturation stages of T cell	MT_Trait546	Naive DN (CD4-CD8-) %DN	90001567	Weighted mode	20	0.13963	0.112744	0.230625	1.14985	0.9219-1.4342	0.921873	1.4342
BRCA1 mutated triple negative		Relative count	Maturation stages of T cell	MT_Trait547	Naive DN (CD4-CD8-) %T cell	90001568	Inverse variance weighted	20	0.00407489	0.0501155	0.935196	1.00408	0.9101-1.1077	0.910145	1.10772	0.981467
BRCA1 mutated triple negative		Relative count	Maturation stages of T cell	MT_Trait547	Naive DN (CD4-CD8-) %T cell	90001568	MR Egger	20	0.0267261	0.148819	0.859482	1.02709	0.7672-1.3749	0.767237	1.37494
BRCA1 mutated triple negative		Relative count	Maturation stages of T cell	MT_Trait547	Naive DN (CD4-CD8-) %T cell	90001568	Simple mode	20	-0.0771245	0.127468	0.552304	0.925775	0.7211-1.1885	0.721112	1.18852
BRCA1 mutated triple negative		Relative count	Maturation stages of T cell	MT_Trait547	Naive DN (CD4-CD8-) %T cell	90001568	Weighted median	20	-0.0519945	0.074563	0.485601	0.949334	0.8203-1.0987	0.820257	1.09872
BRCA1 mutated triple negative		Relative count	Maturation stages of T cell	MT_Trait547	Naive DN (CD4-CD8-) %T cell	90001568	Weighted mode	20	-0.0627244	0.108312	0.569321	0.939202	0.7596-1.1613	0.759559	1.16133
BRCA1 mutated triple negative		Absolute count	Maturation stages of T cell	MT_Trait548	EM DN (CD4-CD8-) AC	90001569	Inverse variance weighted	20	-0.0727337	0.0584233	0.213152	0.929848	0.8292-1.0427	0.829242	1.04266	0.803536
BRCA1 mutated triple negative		Absolute count	Maturation stages of T cell	MT_Trait548	EM DN (CD4-CD8-) AC	90001569	MR Egger	20	-0.217171	0.173363	0.226346	0.804792	0.5729-1.1305	0.572947	1.13045
BRCA1 mutated triple negative		Absolute count	Maturation stages of T cell	MT_Trait548	EM DN (CD4-CD8-) AC	90001569	Simple mode	20	0.0547834	0.143176	0.706242	1.05631	0.7978-1.3985	0.797844	1.39851
BRCA1 mutated triple negative		Absolute count	Maturation stages of T cell	MT_Trait548	EM DN (CD4-CD8-) AC	90001569	Weighted median	20	-0.0522559	0.0857475	0.542248	0.949086	0.8023-1.1228	0.802261	1.12278
BRCA1 mutated triple negative		Absolute count	Maturation stages of T cell	MT_Trait548	EM DN (CD4-CD8-) AC	90001569	Weighted mode	20	-0.0202686	0.0979914	0.838335	0.979935	0.8087-1.1874	0.808696	1.18743
BRCA1 mutated triple negative		Relative count	Maturation stages of T cell	MT_Trait549	EM DN (CD4-CD8-) %DN	90001570	Inverse variance weighted	20	-0.0853674	0.0617614	0.166906	0.918175	0.8135-1.0363	0.813492	1.03633	0.734991
BRCA1 mutated triple negative		Relative count	Maturation stages of T cell	MT_Trait549	EM DN (CD4-CD8-) %DN	90001570	MR Egger	20	-0.219915	0.183469	0.246208	0.802587	0.5602-1.1499	0.56017	1.14991
BRCA1 mutated triple negative		Relative count	Maturation stages of T cell	MT_Trait549	EM DN (CD4-CD8-) %DN	90001570	Simple mode	20	-0.0957435	0.156877	0.548888	0.908697	0.6682-1.2358	0.668164	1.23582
BRCA1 mutated triple negative		Relative count	Maturation stages of T cell	MT_Trait549	EM DN (CD4-CD8-) %DN	90001570	Weighted median	20	-0.077487	0.0897404	0.387886	0.925439	0.7762-1.1034	0.776174	1.10341
BRCA1 mutated triple negative		Relative count	Maturation stages of T cell	MT_Trait549	EM DN (CD4-CD8-) %DN	90001570	Weighted mode	20	-0.0665152	0.112204	0.5603	0.935649	0.7509-1.1658	0.750937	1.1658
BRCA1 mutated triple negative		Relative count	Maturation stages of T cell	MT_Trait550	EM DN (CD4-CD8-) %T cell	90001571	Inverse variance weighted	20	-0.0598272	0.0589213	0.309927	0.941927	0.8392-1.0572	0.839194	1.05724	0.832221
BRCA1 mutated triple negative		Relative count	Maturation stages of T cell	MT_Trait550	EM DN (CD4-CD8-) %T cell	90001571	MR Egger	20	-0.290666	0.174976	0.113996	0.747765	0.5307-1.0537	0.530668	1.05368
BRCA1 mutated triple negative		Relative count	Maturation stages of T cell	MT_Trait550	EM DN (CD4-CD8-) %T cell	90001571	Simple mode	20	-0.14235	0.131137	0.291281	0.867318	0.6707-1.1215	0.670737	1.12151
BRCA1 mutated triple negative		Relative count	Maturation stages of T cell	MT_Trait550	EM DN (CD4-CD8-) %T cell	90001571	Weighted median	20	-0.0739102	0.0852162	0.385764	0.928755	0.7859-1.0976	0.785894	1.09759
BRCA1 mutated triple negative		Relative count	Maturation stages of T cell	MT_Trait550	EM DN (CD4-CD8-) %T cell	90001571	Weighted mode	20	-0.106074	0.0986483	0.295716	0.899358	0.7412-1.0912	0.741244	1.0912
BRCA1 mutated triple negative		Absolute count	Maturation stages of T cell	MT_Trait551	TD DN (CD4-CD8-) AC	90001572	Inverse variance weighted	20	0.00313938	0.0629893	0.96025	1.00314	0.8866-1.1350	0.886637	1.13496	0.987485
BRCA1 mutated triple negative		Absolute count	Maturation stages of T cell	MT_Trait551	TD DN (CD4-CD8-) AC	90001572	MR Egger	20	-0.0945695	0.190595	0.625771	0.909764	0.6262-1.3218	0.626169	1.3218
BRCA1 mutated triple negative		Absolute count	Maturation stages of T cell	MT_Trait551	TD DN (CD4-CD8-) AC	90001572	Simple mode	20	-0.0281751	0.13063	0.83153	0.972218	0.7526-1.2559	0.752609	1.25591
BRCA1 mutated triple negative		Absolute count	Maturation stages of T cell	MT_Trait551	TD DN (CD4-CD8-) AC	90001572	Weighted median	20	0.00375634	0.0836344	0.964176	1.00376	0.8520-1.1826	0.852001	1.18256
BRCA1 mutated triple negative		Absolute count	Maturation stages of T cell	MT_Trait551	TD DN (CD4-CD8-) AC	90001572	Weighted mode	20	0.000633076	0.106728	0.995329	1.00063	0.8118-1.2335	0.811757	1.23346
BRCA1 mutated triple negative		Relative count	Maturation stages of T cell	MT_Trait552	TD DN (CD4-CD8-) %DN	90001573	Inverse variance weighted	20	0.0674823	0.0618608	0.275329	1.06981	0.9477-1.2077	0.947655	1.20771	0.804831
BRCA1 mutated triple negative		Relative count	Maturation stages of T cell	MT_Trait552	TD DN (CD4-CD8-) %DN	90001573	MR Egger	20	0.161628	0.183722	0.390592	1.17542	0.8200-1.6849	0.819987	1.68493
BRCA1 mutated triple negative		Relative count	Maturation stages of T cell	MT_Trait552	TD DN (CD4-CD8-) %DN	90001573	Simple mode	20	-0.00931194	0.137616	0.946759	0.990731	0.7565-1.2975	0.756509	1.29747
BRCA1 mutated triple negative		Relative count	Maturation stages of T cell	MT_Trait552	TD DN (CD4-CD8-) %DN	90001573	Weighted median	20	0.0420569	0.0915753	0.646047	1.04295	0.8716-1.2480	0.871595	1.248
BRCA1 mutated triple negative		Relative count	Maturation stages of T cell	MT_Trait552	TD DN (CD4-CD8-) %DN	90001573	Weighted mode	20	0.00692169	0.110475	0.950697	1.00695	0.8109-1.2504	0.810901	1.25039
BRCA1 mutated triple negative		Relative count	Maturation stages of T cell	MT_Trait553	TD DN (CD4-CD8-) %T cell	90001574	Inverse variance weighted	20	0.0283779	0.0618185	0.646197	1.02878	0.9114-1.1613	0.911388	1.1613	0.924354
BRCA1 mutated triple negative		Relative count	Maturation stages of T cell	MT_Trait553	TD DN (CD4-CD8-) %T cell	90001574	MR Egger	20	-0.0745345	0.184239	0.690572	0.928175	0.6468-1.3319	0.646849	1.33186
BRCA1 mutated triple negative		Relative count	Maturation stages of T cell	MT_Trait553	TD DN (CD4-CD8-) %T cell	90001574	Simple mode	20	-0.0790897	0.157003	0.62023	0.923957	0.6792-1.2569	0.679216	1.25688
BRCA1 mutated triple negative		Relative count	Maturation stages of T cell	MT_Trait553	TD DN (CD4-CD8-) %T cell	90001574	Weighted median	20	-0.00829911	0.0926813	0.928649	0.991735	0.8270-1.1893	0.826997	1.18929
BRCA1 mutated triple negative		Relative count	Maturation stages of T cell	MT_Trait553	TD DN (CD4-CD8-) %T cell	90001574	Weighted mode	20	-0.0279329	0.104893	0.792878	0.972454	0.7917-1.1944	0.791739	1.19442
BRCA1 mutated triple negative		Relative count	Maturation stages of T cell	MT_Trait560	Naive CD4+ %T cell	90001575	Inverse variance weighted	20	-0.0648972	0.0587032	0.268937	0.937164	0.8353-1.0514	0.835307	1.05144	0.804831
BRCA1 mutated triple negative		Relative count	Maturation stages of T cell	MT_Trait560	Naive CD4+ %T cell	90001575	MR Egger	20	-0.151344	0.174152	0.396268	0.859552	0.6110-1.2092	0.610986	1.20924
BRCA1 mutated triple negative		Relative count	Maturation stages of T cell	MT_Trait560	Naive CD4+ %T cell	90001575	Simple mode	20	-0.181574	0.152941	0.249776	0.833957	0.6180-1.1255	0.617955	1.12546
BRCA1 mutated triple negative		Relative count	Maturation stages of T cell	MT_Trait560	Naive CD4+ %T cell	90001575	Weighted median	20	-0.143148	0.0857784	0.0951548	0.866626	0.7325-1.0253	0.732513	1.02529
BRCA1 mutated triple negative		Relative count	Maturation stages of T cell	MT_Trait560	Naive CD4+ %T cell	90001575	Weighted mode	20	-0.187123	0.128264	0.160932	0.829342	0.6450-1.0664	0.64499	1.06639
BRCA1 mutated triple negative		Relative count	B cell	N_BC_Trait3	Transitional %B cell	90001576	Inverse variance weighted	20	0.0212021	0.0613132	0.729493	1.02143	0.9058-1.1519	0.905768	1.15186	0.932142
BRCA1 mutated triple negative		Relative count	B cell	N_BC_Trait3	Transitional %B cell	90001576	MR Egger	20	-0.223322	0.177442	0.224268	0.799857	0.5649-1.1325	0.564899	1.13254
BRCA1 mutated triple negative		Relative count	B cell	N_BC_Trait3	Transitional %B cell	90001576	Simple mode	20	-0.116548	0.155865	0.463765	0.889987	0.6557-1.2080	0.655705	1.20798
BRCA1 mutated triple negative		Relative count	B cell	N_BC_Trait3	Transitional %B cell	90001576	Weighted median	20	-0.106709	0.0872471	0.221305	0.898787	0.7575-1.0664	0.757514	1.06641
BRCA1 mutated triple negative		Relative count	B cell	N_BC_Trait3	Transitional %B cell	90001576	Weighted mode	20	-0.128816	0.10297	0.226116	0.879135	0.7185-1.0757	0.718466	1.07574
BRCA1 mutated triple negative		Absolute count	B cell	N_BC_Trait4	Transitional AC	90001577	Inverse variance weighted	20	-0.0181516	0.0640926	0.777016	0.982012	0.8661-1.1135	0.866084	1.11346	0.939593
BRCA1 mutated triple negative		Absolute count	B cell	N_BC_Trait4	Transitional AC	90001577	MR Egger	20	-0.342133	0.17785	0.0703518	0.710253	0.5012-1.0065	0.501215	1.00647
BRCA1 mutated triple negative		Absolute count	B cell	N_BC_Trait4	Transitional AC	90001577	Simple mode	20	0.0671544	0.154272	0.668251	1.06946	0.7904-1.4471	0.790397	1.44705
BRCA1 mutated triple negative		Absolute count	B cell	N_BC_Trait4	Transitional AC	90001577	Weighted median	20	-0.0822659	0.0865236	0.34171	0.921027	0.7774-1.0912	0.77736	1.09125
BRCA1 mutated triple negative		Absolute count	B cell	N_BC_Trait4	Transitional AC	90001577	Weighted mode	20	-0.123878	0.114549	0.293036	0.883488	0.7058-1.1059	0.705821	1.10588
BRCA1 mutated triple negative		Relative count	B cell	N_BC_Trait6	Transitional %lymphocyte	90001578	Inverse variance weighted	20	-0.00932413	0.0627622	0.881899	0.990719	0.8760-1.1204	0.876045	1.1204	0.97229
BRCA1 mutated triple negative		Relative count	B cell	N_BC_Trait6	Transitional %lymphocyte	90001578	MR Egger	20	-0.344532	0.174565	0.0639731	0.708552	0.5032-0.9976	0.503244	0.997619
BRCA1 mutated triple negative		Relative count	B cell	N_BC_Trait6	Transitional %lymphocyte	90001578	Simple mode	20	0.0689862	0.162541	0.676024	1.07142	0.7791-1.4734	0.779117	1.47339
BRCA1 mutated triple negative		Relative count	B cell	N_BC_Trait6	Transitional %lymphocyte	90001578	Weighted median	20	0.0318595	0.0866812	0.71321	1.03237	0.8711-1.2235	0.871068	1.22355
BRCA1 mutated triple negative		Relative count	B cell	N_BC_Trait6	Transitional %lymphocyte	90001578	Weighted mode	20	-0.186562	0.111121	0.109542	0.829807	0.6674-1.0317	0.667404	1.03173
BRCA1 mutated triple negative		Absolute count	Monocyte	N_MONO_Trait501	CD14- CD16+ monocyte AC	90001579	Inverse variance weighted	20	0.0290006	0.0594198	0.625505	1.02943	0.9163-1.1566	0.916254	1.15658	0.924354
BRCA1 mutated triple negative		Absolute count	Monocyte	N_MONO_Trait501	CD14- CD16+ monocyte AC	90001579	MR Egger	20	0.130113	0.176376	0.470204	1.13896	0.8061-1.6093	0.806071	1.60932
BRCA1 mutated triple negative		Absolute count	Monocyte	N_MONO_Trait501	CD14- CD16+ monocyte AC	90001579	Simple mode	20	-0.0723245	0.133842	0.595218	0.930229	0.7156-1.2093	0.715585	1.20926
BRCA1 mutated triple negative		Absolute count	Monocyte	N_MONO_Trait501	CD14- CD16+ monocyte AC	90001579	Weighted median	20	0.0455182	0.0836956	0.586542	1.04657	0.8882-1.2331	0.888229	1.23314
BRCA1 mutated triple negative		Absolute count	Monocyte	N_MONO_Trait501	CD14- CD16+ monocyte AC	90001579	Weighted mode	20	0.0339383	0.0929251	0.71898	1.03452	0.8623-1.2412	0.862263	1.24119
BRCA1 mutated triple negative		Absolute count	Monocyte	N_MONO_Trait503	CD14+ CD16+ monocyte AC	90001580	Inverse variance weighted	20	-0.0415065	0.0649639	0.522877	0.959343	0.8446-1.0896	0.844648	1.08961	0.903343
BRCA1 mutated triple negative		Absolute count	Monocyte	N_MONO_Trait503	CD14+ CD16+ monocyte AC	90001580	MR Egger	20	0.0975539	0.194952	0.622856	1.10247	0.7524-1.6155	0.752351	1.61552
BRCA1 mutated triple negative		Absolute count	Monocyte	N_MONO_Trait503	CD14+ CD16+ monocyte AC	90001580	Simple mode	20	-0.12921	0.155579	0.416565	0.878789	0.6478-1.1921	0.647818	1.19211
BRCA1 mutated triple negative		Absolute count	Monocyte	N_MONO_Trait503	CD14+ CD16+ monocyte AC	90001580	Weighted median	20	-0.0197298	0.0827426	0.811533	0.980464	0.8337-1.1531	0.83368	1.15309
BRCA1 mutated triple negative		Absolute count	Monocyte	N_MONO_Trait503	CD14+ CD16+ monocyte AC	90001580	Weighted mode	20	0.0401187	0.0996335	0.691691	1.04093	0.8563-1.2654	0.856276	1.26542
BRCA1 mutated triple negative		Absolute count	Monocyte	N_MONO_Trait505	CD14- CD16- AC	90001581	Inverse variance weighted	20	0.0600433	0.0597684	0.315089	1.06188	0.9445-1.1939	0.944497	1.19386	0.832777
BRCA1 mutated triple negative		Absolute count	Monocyte	N_MONO_Trait505	CD14- CD16- AC	90001581	MR Egger	20	0.0280601	0.177585	0.876208	1.02846	0.7261-1.4566	0.726145	1.45663
BRCA1 mutated triple negative		Absolute count	Monocyte	N_MONO_Trait505	CD14- CD16- AC	90001581	Simple mode	20	0.000362854	0.130464	0.99781	1.00036	0.7746-1.2918	0.774648	1.29185
BRCA1 mutated triple negative		Absolute count	Monocyte	N_MONO_Trait505	CD14- CD16- AC	90001581	Weighted median	20	0.014003	0.0801373	0.861286	1.0141	0.8667-1.1866	0.866697	1.18658
BRCA1 mutated triple negative		Absolute count	Monocyte	N_MONO_Trait505	CD14- CD16- AC	90001581	Weighted mode	20	-0.00769084	0.0988277	0.938784	0.992339	0.8176-1.2044	0.817591	1.20444
BRCA1 mutated triple negative		Absolute count	Monocyte	N_MONO_Trait507	CD14+ CD16- monocyte AC	90001582	Inverse variance weighted	20	-0.0134211	0.0584941	0.818525	0.986669	0.8798-1.1065	0.879792	1.10653	0.954477
BRCA1 mutated triple negative		Absolute count	Monocyte	N_MONO_Trait507	CD14+ CD16- monocyte AC	90001582	MR Egger	20	0.123007	0.173548	0.487543	1.13089	0.8048-1.5891	0.804811	1.58909
BRCA1 mutated triple negative		Absolute count	Monocyte	N_MONO_Trait507	CD14+ CD16- monocyte AC	90001582	Simple mode	20	-0.0609755	0.13646	0.660044	0.940846	0.7200-1.2294	0.720048	1.22935
BRCA1 mutated triple negative		Absolute count	Monocyte	N_MONO_Trait507	CD14+ CD16- monocyte AC	90001582	Weighted median	20	-0.020286	0.0854791	0.812408	0.979918	0.8288-1.1586	0.82876	1.15865
BRCA1 mutated triple negative		Absolute count	Monocyte	N_MONO_Trait507	CD14+ CD16- monocyte AC	90001582	Weighted mode	20	0.0354856	0.104657	0.73828	1.03612	0.8440-1.2720	0.843967	1.27203
BRCA1 mutated triple negative		Absolute count	Monocyte	N_MONO_Trait513	Monocyte AC	90001583	Inverse variance weighted	20	0.00290118	0.0585302	0.960467	1.00291	0.8942-1.1248	0.894207	1.12482	0.987485
BRCA1 mutated triple negative		Absolute count	Monocyte	N_MONO_Trait513	Monocyte AC	90001583	MR Egger	20	0.157101	0.173663	0.377611	1.17011	0.8325-1.6446	0.832536	1.64457
BRCA1 mutated triple negative		Absolute count	Monocyte	N_MONO_Trait513	Monocyte AC	90001583	Simple mode	20	-0.132186	0.147728	0.382094	0.876178	0.6559-1.1704	0.655909	1.17042
BRCA1 mutated triple negative		Absolute count	Monocyte	N_MONO_Trait513	Monocyte AC	90001583	Weighted median	20	0.0311105	0.082729	0.706878	1.0316	0.8772-1.2132	0.877184	1.2132
BRCA1 mutated triple negative		Absolute count	Monocyte	N_MONO_Trait513	Monocyte AC	90001583	Weighted mode	20	0.0654219	0.105764	0.543548	1.06761	0.8677-1.3135	0.867729	1.31353
BRCA1 mutated triple negative		Relative count	Monocyte	N_MONO_Trait514	CD14- CD16+ monocyte %monocyte	90001584	Inverse variance weighted	20	0.0348172	0.0608847	0.56742	1.03543	0.9190-1.1667	0.918956	1.16667	0.924354
BRCA1 mutated triple negative		Relative count	Monocyte	N_MONO_Trait514	CD14- CD16+ monocyte %monocyte	90001584	MR Egger	20	0.0695597	0.185605	0.712209	1.07204	0.7451-1.5424	0.745108	1.54241
BRCA1 mutated triple negative		Relative count	Monocyte	N_MONO_Trait514	CD14- CD16+ monocyte %monocyte	90001584	Simple mode	20	-0.0195618	0.141133	0.891221	0.980628	0.7437-1.2931	0.743652	1.29312
BRCA1 mutated triple negative		Relative count	Monocyte	N_MONO_Trait514	CD14- CD16+ monocyte %monocyte	90001584	Weighted median	20	-0.0351419	0.0844098	0.677172	0.965468	0.8183-1.1392	0.818252	1.13917
BRCA1 mutated triple negative		Relative count	Monocyte	N_MONO_Trait514	CD14- CD16+ monocyte %monocyte	90001584	Weighted mode	20	-0.047767	0.0975642	0.630025	0.953356	0.7874-1.1543	0.78742	1.15426
BRCA1 mutated triple negative		Relative count	Monocyte	N_MONO_Trait515	CD14+ CD16+ monocyte %monocyte	90001585	Inverse variance weighted	20	-0.0668932	0.060917	0.27216	0.935295	0.8300-1.0539	0.830032	1.05391	0.804831
BRCA1 mutated triple negative		Relative count	Monocyte	N_MONO_Trait515	CD14+ CD16+ monocyte %monocyte	90001585	MR Egger	20	0.0190535	0.184452	0.918869	1.01924	0.7100-1.4631	0.710013	1.46313
BRCA1 mutated triple negative		Relative count	Monocyte	N_MONO_Trait515	CD14+ CD16+ monocyte %monocyte	90001585	Simple mode	20	0.0198214	0.160037	0.902731	1.02002	0.7454-1.3958	0.745387	1.39584
BRCA1 mutated triple negative		Relative count	Monocyte	N_MONO_Trait515	CD14+ CD16+ monocyte %monocyte	90001585	Weighted median	20	-0.000348493	0.0818933	0.996605	0.999652	0.8514-1.1737	0.851412	1.1737
BRCA1 mutated triple negative		Relative count	Monocyte	N_MONO_Trait515	CD14+ CD16+ monocyte %monocyte	90001585	Weighted mode	20	0.00274881	0.100974	0.978566	1.00275	0.8227-1.2222	0.822702	1.22221
BRCA1 mutated triple negative		Relative count	Monocyte	N_MONO_Trait516	CD14+ CD16- monocyte %monocyte	90001586	Inverse variance weighted	20	-0.0199954	0.0638955	0.754327	0.980203	0.8648-1.1110	0.864823	1.11098	0.937094
BRCA1 mutated triple negative		Relative count	Monocyte	N_MONO_Trait516	CD14+ CD16- monocyte %monocyte	90001586	MR Egger	20	-0.0865057	0.194233	0.661362	0.91713	0.6268-1.3420	0.626753	1.34204
BRCA1 mutated triple negative		Relative count	Monocyte	N_MONO_Trait516	CD14+ CD16- monocyte %monocyte	90001586	Simple mode	20	-0.00701021	0.137277	0.959806	0.993014	0.7588-1.2996	0.758757	1.2996
BRCA1 mutated triple negative		Relative count	Monocyte	N_MONO_Trait516	CD14+ CD16- monocyte %monocyte	90001586	Weighted median	20	-0.0144396	0.0846037	0.86448	0.985664	0.8351-1.1634	0.835051	1.16344
BRCA1 mutated triple negative		Relative count	Monocyte	N_MONO_Trait516	CD14+ CD16- monocyte %monocyte	90001586	Weighted mode	20	-0.0117851	0.0983659	0.905893	0.988284	0.8150-1.1984	0.814988	1.19843
BRCA1 mutated triple negative		Relative count	Monocyte	N_MONO_Trait517	CD16+ monocyte %monocyte	90001587	Inverse variance weighted	20	0.0225633	0.0637033	0.723194	1.02282	0.9028-1.1588	0.902763	1.15884	0.932142
BRCA1 mutated triple negative		Relative count	Monocyte	N_MONO_Trait517	CD16+ monocyte %monocyte	90001587	MR Egger	20	0.0798128	0.193812	0.685345	1.08308	0.7408-1.5836	0.740775	1.58357
BRCA1 mutated triple negative		Relative count	Monocyte	N_MONO_Trait517	CD16+ monocyte %monocyte	90001587	Simple mode	20	0.00400884	0.141803	0.977741	1.00402	0.7604-1.3257	0.760389	1.3257
BRCA1 mutated triple negative		Relative count	Monocyte	N_MONO_Trait517	CD16+ monocyte %monocyte	90001587	Weighted median	20	0.029701	0.0850718	0.726993	1.03015	0.8719-1.2171	0.871936	1.21706
BRCA1 mutated triple negative		Relative count	Monocyte	N_MONO_Trait517	CD16+ monocyte %monocyte	90001587	Weighted mode	20	0.00400884	0.103325	0.969456	1.00402	0.8200-1.2294	0.819954	1.2294
BRCA1 mutated triple negative		Relative count	TBNK	RATIO_CD3_B	T/B	90001588	Inverse variance weighted	20	0.0739994	0.0735047	0.314064	1.07681	0.9323-1.2437	0.932329	1.24367	0.832777
BRCA1 mutated triple negative		Relative count	TBNK	RATIO_CD3_B	T/B	90001588	MR Egger	20	0.302978	0.216731	0.179121	1.35388	0.8853-2.0705	0.885312	2.07046
BRCA1 mutated triple negative		Relative count	TBNK	RATIO_CD3_B	T/B	90001588	Simple mode	20	-0.068712	0.186411	0.716497	0.933596	0.6479-1.3453	0.647862	1.34535
BRCA1 mutated triple negative		Relative count	TBNK	RATIO_CD3_B	T/B	90001588	Weighted median	20	0.0563797	0.0955386	0.555107	1.058	0.8773-1.2759	0.877327	1.27588
BRCA1 mutated triple negative		Relative count	TBNK	RATIO_CD3_B	T/B	90001588	Weighted mode	20	0.0828951	0.139765	0.560108	1.08643	0.8261-1.4288	0.826095	1.4288
BRCA1 mutated triple negative		Relative count	TBNK	RATIO_CD4_CD8B	CD4/CD8br	90001589	Inverse variance weighted	20	-0.0568474	0.0638684	0.373428	0.944738	0.8336-1.0707	0.833577	1.07072	0.862149
BRCA1 mutated triple negative		Relative count	TBNK	RATIO_CD4_CD8B	CD4/CD8br	90001589	MR Egger	20	-0.519518	0.179424	0.00963901	0.594807	0.4185-0.8455	0.418454	0.845483
BRCA1 mutated triple negative		Relative count	TBNK	RATIO_CD4_CD8B	CD4/CD8br	90001589	Simple mode	20	-0.12483	0.121992	0.319038	0.882647	0.6949-1.1211	0.694936	1.12106
BRCA1 mutated triple negative		Relative count	TBNK	RATIO_CD4_CD8B	CD4/CD8br	90001589	Weighted median	20	-0.185331	0.0849557	0.0291466	0.83083	0.7034-0.9814	0.70339	0.981358
BRCA1 mutated triple negative		Relative count	TBNK	RATIO_CD4_CD8B	CD4/CD8br	90001589	Weighted mode	20	-0.185124	0.0855135	0.0433368	0.831001	0.7028-0.9826	0.702766	0.982635
BRCA1 mutated triple negative		Absolute count	TBNK	TB_ry_Trait512	CD4+ AC	90001590	Inverse variance weighted	20	-0.0928197	0.0597163	0.120102	0.911358	0.8107-1.0245	0.810695	1.02452	0.666216
BRCA1 mutated triple negative		Absolute count	TBNK	TB_ry_Trait512	CD4+ AC	90001590	MR Egger	20	-0.145934	0.177276	0.421166	0.864215	0.6106-1.2233	0.61055	1.22327
BRCA1 mutated triple negative		Absolute count	TBNK	TB_ry_Trait512	CD4+ AC	90001590	Simple mode	20	-0.0608881	0.124346	0.629975	0.940928	0.7374-1.2006	0.737414	1.20061
BRCA1 mutated triple negative		Absolute count	TBNK	TB_ry_Trait512	CD4+ AC	90001590	Weighted median	20	-0.0458465	0.0858462	0.593304	0.955189	0.8073-1.1302	0.807264	1.13022
BRCA1 mutated triple negative		Absolute count	TBNK	TB_ry_Trait512	CD4+ AC	90001590	Weighted mode	20	-0.0472679	0.0876838	0.596098	0.953832	0.8032-1.1327	0.803219	1.13269
BRCA1 mutated triple negative		Relative count	TBNK	TB_ry_Trait513	CD4+ %T cell	90001591	Inverse variance weighted	20	-0.0646866	0.0596314	0.278022	0.937361	0.8340-1.0536	0.833965	1.05358	0.806483
BRCA1 mutated triple negative		Relative count	TBNK	TB_ry_Trait513	CD4+ %T cell	90001591	MR Egger	20	-0.469267	0.177153	0.0163256	0.625461	0.4420-0.8851	0.441981	0.885107
BRCA1 mutated triple negative		Relative count	TBNK	TB_ry_Trait513	CD4+ %T cell	90001591	Simple mode	20	-0.113837	0.128509	0.386787	0.892404	0.6937-1.1480	0.6937	1.14802
BRCA1 mutated triple negative		Relative count	TBNK	TB_ry_Trait513	CD4+ %T cell	90001591	Weighted median	20	-0.163505	0.0792034	0.0389832	0.849163	0.7271-0.9918	0.727062	0.991768
BRCA1 mutated triple negative		Relative count	TBNK	TB_ry_Trait513	CD4+ %T cell	90001591	Weighted mode	20	-0.175241	0.0886843	0.0628569	0.839255	0.7053-0.9986	0.705349	0.998581
BRCA1 mutated triple negative		Absolute count	TBNK	TB_ry_Trait515	CD8br AC	90001592	Inverse variance weighted	20	-0.0147477	0.0743166	0.842697	0.98536	0.8518-1.1399	0.851796	1.13987	0.959728
BRCA1 mutated triple negative		Absolute count	TBNK	TB_ry_Trait515	CD8br AC	90001592	MR Egger	20	0.363363	0.206193	0.0950002	1.43816	0.9600-2.1544	0.960045	2.15438
BRCA1 mutated triple negative		Absolute count	TBNK	TB_ry_Trait515	CD8br AC	90001592	Simple mode	20	0.0998392	0.143015	0.493568	1.10499	0.8349-1.4625	0.834878	1.4625
BRCA1 mutated triple negative		Absolute count	TBNK	TB_ry_Trait515	CD8br AC	90001592	Weighted median	20	0.138893	0.0839257	0.0979354	1.149	0.9747-1.3544	0.974723	1.35444
BRCA1 mutated triple negative		Absolute count	TBNK	TB_ry_Trait515	CD8br AC	90001592	Weighted mode	20	0.119869	0.0872797	0.185621	1.12735	0.9501-1.3377	0.95009	1.33768
BRCA1 mutated triple negative		Relative count	TBNK	TB_ry_Trait516	CD8br %T cell	90001593	Inverse variance weighted	20	0.046224	0.0699557	0.508765	1.04731	0.9131-1.2012	0.913119	1.20122	0.903343
BRCA1 mutated triple negative		Relative count	TBNK	TB_ry_Trait516	CD8br %T cell	90001593	MR Egger	20	0.586782	0.177009	0.00385176	1.79819	1.2711-2.5440	1.27105	2.54395
BRCA1 mutated triple negative		Relative count	TBNK	TB_ry_Trait516	CD8br %T cell	90001593	Simple mode	20	0.151296	0.122482	0.231793	1.16334	0.9151-1.4790	0.915058	1.47899
BRCA1 mutated triple negative		Relative count	TBNK	TB_ry_Trait516	CD8br %T cell	90001593	Weighted median	20	0.182033	0.0841402	0.0305065	1.19965	1.0173-1.4147	1.01727	1.41474
BRCA1 mutated triple negative		Relative count	TBNK	TB_ry_Trait516	CD8br %T cell	90001593	Weighted mode	20	0.182945	0.0849691	0.0443705	1.20075	1.0165-1.4183	1.01654	1.41834
BRCA1 mutated triple negative		Absolute count	TBNK	TB_ry_Trait518	DP (CD4+CD8+) AC	90001594	Inverse variance weighted	20	-0.138691	0.0617416	0.024684153*	0.870497	0.7713-0.9825	0.77128	0.982478	0.633622
BRCA1 mutated triple negative		Absolute count	TBNK	TB_ry_Trait518	DP (CD4+CD8+) AC	90001594	MR Egger	20	0.0104739	0.184813	0.95543	1.01053	0.7034-1.4517	0.703449	1.45166
BRCA1 mutated triple negative		Absolute count	TBNK	TB_ry_Trait518	DP (CD4+CD8+) AC	90001594	Simple mode	20	-0.150426	0.127246	0.251725	0.860342	0.6704-1.1040	0.670435	1.10404
BRCA1 mutated triple negative		Absolute count	TBNK	TB_ry_Trait518	DP (CD4+CD8+) AC	90001594	Weighted median	20	-0.0860835	0.0878596	0.327192	0.917518	0.7724-1.0899	0.772373	1.08994
BRCA1 mutated triple negative		Absolute count	TBNK	TB_ry_Trait518	DP (CD4+CD8+) AC	90001594	Weighted mode	20	-0.0910781	0.0925809	0.337592	0.912946	0.7614-1.0946	0.761446	1.09459
BRCA1 mutated triple negative		Relative count	TBNK	TB_ry_Trait519	DP (CD4+CD8+) %T cell	90001595	Inverse variance weighted	6	-0.100658	0.0900328	0.263558	0.904242	0.7580-1.0788	0.757961	1.07875	0.804831
BRCA1 mutated triple negative		Relative count	TBNK	TB_ry_Trait519	DP (CD4+CD8+) %T cell	90001595	MR Egger	6	0.0918543	0.259803	0.741521	1.09621	0.6588-1.8241	0.658784	1.82406
BRCA1 mutated triple negative		Relative count	TBNK	TB_ry_Trait519	DP (CD4+CD8+) %T cell	90001595	Simple mode	6	-0.0764651	0.141653	0.612493	0.926385	0.7018-1.2228	0.701802	1.22284
BRCA1 mutated triple negative		Relative count	TBNK	TB_ry_Trait519	DP (CD4+CD8+) %T cell	90001595	Weighted median	6	-0.086805	0.104713	0.407115	0.916856	0.7467-1.1257	0.746737	1.12573
BRCA1 mutated triple negative		Relative count	TBNK	TB_ry_Trait519	DP (CD4+CD8+) %T cell	90001595	Weighted mode	6	-0.0874792	0.112967	0.473714	0.916238	0.7343-1.1433	0.734259	1.14332
BRCA1 mutated triple negative		Absolute count	TBNK	TB_ry_Trait524	CD8dim AC	90001596	Inverse variance weighted	20	0.0398599	0.0585436	0.495961	1.04067	0.9278-1.1672	0.92785	1.1672	0.903343
BRCA1 mutated triple negative		Absolute count	TBNK	TB_ry_Trait524	CD8dim AC	90001596	MR Egger	20	0.0603506	0.173986	0.732711	1.06221	0.7553-1.4939	0.755283	1.49386
BRCA1 mutated triple negative		Absolute count	TBNK	TB_ry_Trait524	CD8dim AC	90001596	Simple mode	20	-0.0567473	0.147473	0.70466	0.944833	0.7077-1.2615	0.707658	1.2615
BRCA1 mutated triple negative		Absolute count	TBNK	TB_ry_Trait524	CD8dim AC	90001596	Weighted median	20	0.0162527	0.0831898	0.845104	1.01639	0.8635-1.1964	0.863467	1.19639
BRCA1 mutated triple negative		Absolute count	TBNK	TB_ry_Trait524	CD8dim AC	90001596	Weighted mode	20	-0.0417596	0.123666	0.739307	0.9591	0.7527-1.2222	0.752657	1.22217
BRCA1 mutated triple negative		Relative count	TBNK	TB_ry_Trait525	CD8dim %T cell	90001597	Inverse variance weighted	20	0.067534	0.0596616	0.257655	1.06987	0.9518-1.2026	0.951798	1.20258	0.804831
BRCA1 mutated triple negative		Relative count	TBNK	TB_ry_Trait525	CD8dim %T cell	90001597	MR Egger	20	0.0622262	0.177338	0.729743	1.0642	0.7517-1.5065	0.751747	1.50653
BRCA1 mutated triple negative		Relative count	TBNK	TB_ry_Trait525	CD8dim %T cell	90001597	Simple mode	20	0.0373531	0.144294	0.798521	1.03806	0.7823-1.3774	0.782342	1.37736
BRCA1 mutated triple negative		Relative count	TBNK	TB_ry_Trait525	CD8dim %T cell	90001597	Weighted median	20	0.0850637	0.0848876	0.316307	1.08879	0.9219-1.2859	0.921902	1.28588
BRCA1 mutated triple negative		Relative count	TBNK	TB_ry_Trait525	CD8dim %T cell	90001597	Weighted mode	20	0.181911	0.117181	0.137067	1.19951	0.9534-1.5092	0.953359	1.50921
BRCA1 mutated triple negative		Absolute count	TBNK	TB_ry_Trait527	DN (CD4-CD8-) AC	90001598	Inverse variance weighted	20	-0.0513715	0.0567998	0.365766	0.949926	0.8498-1.0618	0.849847	1.06179	0.862149
BRCA1 mutated triple negative		Absolute count	TBNK	TB_ry_Trait527	DN (CD4-CD8-) AC	90001598	MR Egger	20	-0.225562	0.168665	0.197766	0.798067	0.5734-1.1107	0.573415	1.11073
BRCA1 mutated triple negative		Absolute count	TBNK	TB_ry_Trait527	DN (CD4-CD8-) AC	90001598	Simple mode	20	0.0466275	0.124962	0.713179	1.04773	0.8201-1.3385	0.820126	1.3385
BRCA1 mutated triple negative		Absolute count	TBNK	TB_ry_Trait527	DN (CD4-CD8-) AC	90001598	Weighted median	20	-0.0141433	0.0770707	0.854397	0.985956	0.8477-1.1467	0.847722	1.14673
BRCA1 mutated triple negative		Absolute count	TBNK	TB_ry_Trait527	DN (CD4-CD8-) AC	90001598	Weighted mode	20	-0.0098468	0.0933874	0.917132	0.990202	0.8246-1.1891	0.824576	1.1891
BRCA1 mutated triple negative		Relative count	TBNK	TB_ry_Trait528	DN (CD4-CD8-) %T cell	90001599	Inverse variance weighted	20	-0.0321944	0.0585011	0.582099	0.968318	0.8634-1.0860	0.863418	1.08596	0.924354
BRCA1 mutated triple negative		Relative count	TBNK	TB_ry_Trait528	DN (CD4-CD8-) %T cell	90001599	MR Egger	20	-0.282764	0.173748	0.121022	0.753698	0.5362-1.0595	0.536167	1.05948
BRCA1 mutated triple negative		Relative count	TBNK	TB_ry_Trait528	DN (CD4-CD8-) %T cell	90001599	Simple mode	20	0.00976948	0.126134	0.939073	1.00982	0.7886-1.2930	0.788634	1.29304
BRCA1 mutated triple negative		Relative count	TBNK	TB_ry_Trait528	DN (CD4-CD8-) %T cell	90001599	Weighted median	20	-0.0181302	0.0788495	0.818143	0.982033	0.8414-1.1462	0.841411	1.14616
BRCA1 mutated triple negative		Relative count	TBNK	TB_ry_Trait528	DN (CD4-CD8-) %T cell	90001599	Weighted mode	20	-0.0340875	0.0957619	0.725791	0.966487	0.8011-1.1660	0.801091	1.16603
BRCA1 mutated triple negative		Absolute count	TBNK	TB_Trait501	Leukocyte AC	90001600	Inverse variance weighted	5	-0.0156896	0.114122	0.89065	0.984433	0.7871-1.2312	0.787125	1.2312	0.97229
BRCA1 mutated triple negative		Absolute count	TBNK	TB_Trait501	Leukocyte AC	90001600	MR Egger	5	0.166977	0.35875	0.673321	1.18173	0.5850-2.3872	0.584983	2.38721
BRCA1 mutated triple negative		Absolute count	TBNK	TB_Trait501	Leukocyte AC	90001600	Simple mode	5	0.121295	0.180414	0.538221	1.12896	0.7927-1.6079	0.792696	1.60786
BRCA1 mutated triple negative		Absolute count	TBNK	TB_Trait501	Leukocyte AC	90001600	Weighted median	5	0.0794805	0.11282	0.481128	1.08272	0.8679-1.3507	0.867928	1.35068
BRCA1 mutated triple negative		Absolute count	TBNK	TB_Trait501	Leukocyte AC	90001600	Weighted mode	5	0.0922328	0.116444	0.47264	1.09662	0.8728-1.3778	0.872845	1.37776
BRCA1 mutated triple negative		Absolute count	TBNK	TB_Trait507	Lymphocyte AC	90001601	Inverse variance weighted	20	-0.0892193	0.0657905	0.175063	0.914645	0.8040-1.0405	0.80399	1.04053	0.754591
BRCA1 mutated triple negative		Absolute count	TBNK	TB_Trait507	Lymphocyte AC	90001601	MR Egger	20	-0.0572191	0.200558	0.778671	0.944387	0.6374-1.3992	0.637429	1.39916
BRCA1 mutated triple negative		Absolute count	TBNK	TB_Trait507	Lymphocyte AC	90001601	Simple mode	20	-0.0655979	0.145508	0.657222	0.936507	0.7041-1.2456	0.704129	1.24558
BRCA1 mutated triple negative		Absolute count	TBNK	TB_Trait507	Lymphocyte AC	90001601	Weighted median	20	-0.0566516	0.083815	0.499096	0.944923	0.8018-1.1136	0.801774	1.11363
BRCA1 mutated triple negative		Absolute count	TBNK	TB_Trait507	Lymphocyte AC	90001601	Weighted mode	20	-0.0655979	0.101614	0.526287	0.936507	0.7674-1.1429	0.767388	1.1429
BRCA1 mutated triple negative		Relative count	TBNK	TB_Trait508	Lymphocyte %leukocyte	90001602	Inverse variance weighted	20	-0.045599	0.0600806	0.447874	0.955425	0.8493-1.0748	0.849288	1.07483	0.896672
BRCA1 mutated triple negative		Relative count	TBNK	TB_Trait508	Lymphocyte %leukocyte	90001602	MR Egger	20	-0.24457	0.178375	0.187199	0.783041	0.5520-1.1108	0.552012	1.11076
BRCA1 mutated triple negative		Relative count	TBNK	TB_Trait508	Lymphocyte %leukocyte	90001602	Simple mode	20	-0.0835036	0.127099	0.519063	0.919888	0.7170-1.1801	0.717044	1.18011
BRCA1 mutated triple negative		Relative count	TBNK	TB_Trait508	Lymphocyte %leukocyte	90001602	Weighted median	20	-0.0703149	0.0791118	0.374108	0.9321	0.7982-1.0884	0.798218	1.08844
BRCA1 mutated triple negative		Relative count	TBNK	TB_Trait508	Lymphocyte %leukocyte	90001602	Weighted mode	20	-0.0742572	0.10541	0.489691	0.928433	0.7551-1.1415	0.755134	1.1415
BRCA1 mutated triple negative		Absolute count	TBNK	TB_Trait509	T cell AC	90001603	Inverse variance weighted	20	-0.0569521	0.066265	0.390087	0.944639	0.8296-1.0757	0.829583	1.07565	0.864529
BRCA1 mutated triple negative		Absolute count	TBNK	TB_Trait509	T cell AC	90001603	MR Egger	20	0.0521098	0.200289	0.797684	1.05349	0.7114-1.5600	0.711445	1.55999
BRCA1 mutated triple negative		Absolute count	TBNK	TB_Trait509	T cell AC	90001603	Simple mode	20	0.0101715	0.120542	0.933636	1.01022	0.7976-1.2795	0.797645	1.27945
BRCA1 mutated triple negative		Absolute count	TBNK	TB_Trait509	T cell AC	90001603	Weighted median	20	-0.00747824	0.0797675	0.925307	0.99255	0.8489-1.1605	0.848893	1.16052
BRCA1 mutated triple negative		Absolute count	TBNK	TB_Trait509	T cell AC	90001603	Weighted mode	20	0.0401526	0.088125	0.653819	1.04097	0.8758-1.2372	0.87584	1.23723
BRCA1 mutated triple negative		Relative count	TBNK	TB_Trait510	T cell %lymphocyte	90001604	Inverse variance weighted	20	0.0823511	0.0584463	0.158834	1.08584	0.9683-1.2176	0.968309	1.21763	0.707974
BRCA1 mutated triple negative		Relative count	TBNK	TB_Trait510	T cell %lymphocyte	90001604	MR Egger	20	0.289113	0.173493	0.112934	1.33524	0.9503-1.8760	0.950343	1.87603
BRCA1 mutated triple negative		Relative count	TBNK	TB_Trait510	T cell %lymphocyte	90001604	Simple mode	20	0.176835	0.152731	0.261285	1.19343	0.8847-1.6099	0.884691	1.60992
BRCA1 mutated triple negative		Relative count	TBNK	TB_Trait510	T cell %lymphocyte	90001604	Weighted median	20	0.134512	0.086611	0.12041	1.14398	0.9654-1.3556	0.965368	1.35563
BRCA1 mutated triple negative		Relative count	TBNK	TB_Trait510	T cell %lymphocyte	90001604	Weighted mode	20	0.216419	0.10423	0.051673	1.24162	1.0122-1.5230	1.0122	1.52304
BRCA1 mutated triple negative		Relative count	TBNK	TB_Trait511	T cell %leukocyte	90001605	Inverse variance weighted	20	-0.00577524	0.0583528	0.921161	0.994241	0.8868-1.1147	0.88679	1.11471	0.979596
BRCA1 mutated triple negative		Relative count	TBNK	TB_Trait511	T cell %leukocyte	90001605	MR Egger	20	-0.0658133	0.17324	0.708467	0.936306	0.6667-1.3149	0.666735	1.31487
BRCA1 mutated triple negative		Relative count	TBNK	TB_Trait511	T cell %leukocyte	90001605	Simple mode	20	0.0379165	0.120428	0.756308	1.03864	0.8203-1.3152	0.82027	1.31516
BRCA1 mutated triple negative		Relative count	TBNK	TB_Trait511	T cell %leukocyte	90001605	Weighted median	20	0.0229055	0.082944	0.782428	1.02317	0.8696-1.2038	0.86965	1.20379
BRCA1 mutated triple negative		Relative count	TBNK	TB_Trait511	T cell %leukocyte	90001605	Weighted mode	20	0.0344244	0.0905108	0.707915	1.03502	0.8668-1.2359	0.866774	1.23593
BRCA1 mutated triple negative		Relative count	TBNK	TB_Trait514	CD4+ %leukocyte	90001606	Inverse variance weighted	20	-0.0143713	0.0591246	0.807953	0.985732	0.8779-1.1068	0.877871	1.10684	0.954477
BRCA1 mutated triple negative		Relative count	TBNK	TB_Trait514	CD4+ %leukocyte	90001606	MR Egger	20	-0.174297	0.175588	0.334039	0.840047	0.5954-1.1851	0.595443	1.18513
BRCA1 mutated triple negative		Relative count	TBNK	TB_Trait514	CD4+ %leukocyte	90001606	Simple mode	20	-0.0342311	0.121775	0.781672	0.966348	0.7612-1.2268	0.761161	1.22685
BRCA1 mutated triple negative		Relative count	TBNK	TB_Trait514	CD4+ %leukocyte	90001606	Weighted median	20	-0.00122035	0.0795529	0.987761	0.99878	0.8546-1.1673	0.854581	1.16731
BRCA1 mutated triple negative		Relative count	TBNK	TB_Trait514	CD4+ %leukocyte	90001606	Weighted mode	20	-0.000984286	0.0999363	0.992244	0.999016	0.8213-1.2152	0.821306	1.21518
BRCA1 mutated triple negative		Relative count	TBNK	TB_Trait517	CD8br %leukocyte	90001607	Inverse variance weighted	20	0.0663945	0.0659292	0.313907	1.06865	0.9391-1.2161	0.939106	1.21606	0.832777
BRCA1 mutated triple negative		Relative count	TBNK	TB_Trait517	CD8br %leukocyte	90001607	MR Egger	20	0.617726	0.176737	0.00258422	1.85471	1.3117-2.6225	1.3117	2.6225
BRCA1 mutated triple negative		Relative count	TBNK	TB_Trait517	CD8br %leukocyte	90001607	Simple mode	20	0.0643073	0.122172	0.604723	1.06642	0.8393-1.3549	0.839332	1.35495
BRCA1 mutated triple negative		Relative count	TBNK	TB_Trait517	CD8br %leukocyte	90001607	Weighted median	20	0.180429	0.0825145	0.0287698	1.19773	1.0189-1.4080	1.01888	1.40798
BRCA1 mutated triple negative		Relative count	TBNK	TB_Trait517	CD8br %leukocyte	90001607	Weighted mode	20	0.210212	0.0887609	0.0286279	1.23394	1.0369-1.4684	1.03691	1.46841
BRCA1 mutated triple negative		Relative count	TBNK	TB_Trait520	DP (CD4+CD8+) %leukocyte	90001608	Inverse variance weighted	20	-0.108927	0.0595109	0.0671952	0.896796	0.7981-1.0077	0.798063	1.00774	0.654582
BRCA1 mutated triple negative		Relative count	TBNK	TB_Trait520	DP (CD4+CD8+) %leukocyte	90001608	MR Egger	20	0.0385155	0.176902	0.830095	1.03927	0.7348-1.4700	0.734759	1.46997
BRCA1 mutated triple negative		Relative count	TBNK	TB_Trait520	DP (CD4+CD8+) %leukocyte	90001608	Simple mode	20	-0.0824685	0.124474	0.515583	0.92084	0.7215-1.1753	0.72149	1.17527
BRCA1 mutated triple negative		Relative count	TBNK	TB_Trait520	DP (CD4+CD8+) %leukocyte	90001608	Weighted median	20	-0.0500135	0.0853933	0.558088	0.951217	0.8046-1.1245	0.804621	1.12452
BRCA1 mutated triple negative		Relative count	TBNK	TB_Trait520	DP (CD4+CD8+) %leukocyte	90001608	Weighted mode	20	-0.057187	0.0871375	0.519511	0.944417	0.7961-1.1203	0.796143	1.12031
BRCA1 mutated triple negative		Absolute count	TBNK	TB_Trait521	CD4+ CD8dim AC	90001609	Inverse variance weighted	20	-0.0142991	0.0727568	0.844193	0.985803	0.8548-1.1369	0.854788	1.1369	0.959728
BRCA1 mutated triple negative		Absolute count	TBNK	TB_Trait521	CD4+ CD8dim AC	90001609	MR Egger	20	0.0888525	0.22054	0.691777	1.09292	0.7094-1.6839	0.70935	1.6839
BRCA1 mutated triple negative		Absolute count	TBNK	TB_Trait521	CD4+ CD8dim AC	90001609	Simple mode	20	-0.0892868	0.146266	0.548802	0.914583	0.6866-1.2182	0.686624	1.21822
BRCA1 mutated triple negative		Absolute count	TBNK	TB_Trait521	CD4+ CD8dim AC	90001609	Weighted median	20	0.0690685	0.0908986	0.44735	1.07151	0.8966-1.2805	0.896647	1.28047
BRCA1 mutated triple negative		Absolute count	TBNK	TB_Trait521	CD4+ CD8dim AC	90001609	Weighted mode	20	0.0758686	0.100915	0.461378	1.07882	0.8852-1.3148	0.885216	1.31477
BRCA1 mutated triple negative		Relative count	TBNK	TB_Trait522	CD4+ CD8dim %lymphocyte	90001610	Inverse variance weighted	20	0.00629419	0.0620827	0.919246	1.00631	0.8910-1.1365	0.89102	1.13653	0.979546
BRCA1 mutated triple negative		Relative count	TBNK	TB_Trait522	CD4+ CD8dim %lymphocyte	90001610	MR Egger	20	0.0947198	0.188268	0.620987	1.09935	0.7601-1.5900	0.760115	1.58999
BRCA1 mutated triple negative		Relative count	TBNK	TB_Trait522	CD4+ CD8dim %lymphocyte	90001610	Simple mode	20	-0.0740071	0.144761	0.615075	0.928665	0.6993-1.2333	0.699256	1.23334
BRCA1 mutated triple negative		Relative count	TBNK	TB_Trait522	CD4+ CD8dim %lymphocyte	90001610	Weighted median	20	0.0208884	0.0864675	0.80911	1.02111	0.8619-1.2097	0.861924	1.20969
BRCA1 mutated triple negative		Relative count	TBNK	TB_Trait522	CD4+ CD8dim %lymphocyte	90001610	Weighted mode	20	0.0459872	0.102511	0.658788	1.04706	0.8565-1.2801	0.856472	1.28006
BRCA1 mutated triple negative		Relative count	TBNK	TB_Trait523	CD4+ CD8dim %leukocyte	90001611	Inverse variance weighted	20	0.015603	0.065673	0.812203	1.01573	0.8930-1.1553	0.893047	1.15526	0.954477
BRCA1 mutated triple negative		Relative count	TBNK	TB_Trait523	CD4+ CD8dim %leukocyte	90001611	MR Egger	20	0.130646	0.198455	0.518668	1.13956	0.7723-1.6814	0.772343	1.68139
BRCA1 mutated triple negative		Relative count	TBNK	TB_Trait523	CD4+ CD8dim %leukocyte	90001611	Simple mode	20	-0.0310739	0.140272	0.827046	0.969404	0.7364-1.2762	0.736382	1.27616
BRCA1 mutated triple negative		Relative count	TBNK	TB_Trait523	CD4+ CD8dim %leukocyte	90001611	Weighted median	20	0.0670001	0.0882681	0.447822	1.0693	0.8994-1.2713	0.89942	1.27126
BRCA1 mutated triple negative		Relative count	TBNK	TB_Trait523	CD4+ CD8dim %leukocyte	90001611	Weighted mode	20	0.103696	0.0958555	0.292885	1.10926	0.9193-1.3385	0.919265	1.33853
BRCA1 mutated triple negative		Relative count	TBNK	TB_Trait526	CD8dim %leukocyte	90001612	Inverse variance weighted	20	0.0846076	0.0602432	0.16019	1.08829	0.9671-1.2247	0.967085	1.22469	0.70969
BRCA1 mutated triple negative		Relative count	TBNK	TB_Trait526	CD8dim %leukocyte	90001612	MR Egger	20	0.126878	0.178939	0.487372	1.13528	0.7994-1.6122	0.799441	1.6122
BRCA1 mutated triple negative		Relative count	TBNK	TB_Trait526	CD8dim %leukocyte	90001612	Simple mode	20	-0.00293242	0.153975	0.985004	0.997072	0.7373-1.3483	0.737327	1.34832
BRCA1 mutated triple negative		Relative count	TBNK	TB_Trait526	CD8dim %leukocyte	90001612	Weighted median	20	0.0959614	0.0879767	0.275379	1.10072	0.9264-1.3079	0.926378	1.30786
BRCA1 mutated triple negative		Relative count	TBNK	TB_Trait526	CD8dim %leukocyte	90001612	Weighted mode	20	-0.0773604	0.134333	0.571452	0.925556	0.7113-1.2043	0.711305	1.20434
BRCA1 mutated triple negative		Relative count	TBNK	TB_Trait529	DN (CD4-CD8-) %leukocyte	90001613	Inverse variance weighted	20	-0.0164429	0.0577697	0.775928	0.983692	0.8784-1.1016	0.878384	1.10162	0.939593
BRCA1 mutated triple negative		Relative count	TBNK	TB_Trait529	DN (CD4-CD8-) %leukocyte	90001613	MR Egger	20	-0.214018	0.171573	0.228243	0.807334	0.5768-1.1301	0.576776	1.13005
BRCA1 mutated triple negative		Relative count	TBNK	TB_Trait529	DN (CD4-CD8-) %leukocyte	90001613	Simple mode	20	0.00378293	0.125206	0.976212	1.00379	0.7854-1.2830	0.785354	1.28298
BRCA1 mutated triple negative		Relative count	TBNK	TB_Trait529	DN (CD4-CD8-) %leukocyte	90001613	Weighted median	20	-0.00679211	0.0791052	0.931576	0.993231	0.8506-1.1598	0.850579	1.15981
BRCA1 mutated triple negative		Relative count	TBNK	TB_Trait529	DN (CD4-CD8-) %leukocyte	90001613	Weighted mode	20	0.020135	0.0953933	0.835078	1.02034	0.8463-1.2301	0.846338	1.23011
BRCA1 mutated triple negative		Relative count	TBNK	TB_Trait532	CD8br and CD8dim %leukocyte	90001614	Inverse variance weighted	20	0.0984854	0.0620382	0.1124	1.1035	0.9772-1.2462	0.977155	1.24618	0.657318
BRCA1 mutated triple negative		Relative count	TBNK	TB_Trait532	CD8br and CD8dim %leukocyte	90001614	MR Egger	20	0.621269	0.176685	0.00246613	1.86129	1.3165-2.6315	1.31649	2.63155
BRCA1 mutated triple negative		Relative count	TBNK	TB_Trait532	CD8br and CD8dim %leukocyte	90001614	Simple mode	20	0.0905092	0.135866	0.513314	1.09473	0.8388-1.4288	0.838795	1.42876
BRCA1 mutated triple negative		Relative count	TBNK	TB_Trait532	CD8br and CD8dim %leukocyte	90001614	Weighted median	20	0.16508	0.084014	0.0494239	1.17949	1.0004-1.3906	1.00041	1.39062
BRCA1 mutated triple negative		Relative count	TBNK	TB_Trait532	CD8br and CD8dim %leukocyte	90001614	Weighted mode	20	0.211196	0.0955291	0.0395102	1.23515	1.0242-1.4895	1.02425	1.48949
BRCA1 mutated triple negative		Absolute count	TBNK	TB_Trait533	TCRgd AC	90001615	Inverse variance weighted	20	-0.0349427	0.0602612	0.562013	0.965661	0.8581-1.0867	0.858083	1.08673	0.921147
BRCA1 mutated triple negative		Absolute count	TBNK	TB_Trait533	TCRgd AC	90001615	MR Egger	20	0.122079	0.179832	0.505869	1.12984	0.7942-1.6073	0.794222	1.60729
BRCA1 mutated triple negative		Absolute count	TBNK	TB_Trait533	TCRgd AC	90001615	Simple mode	20	0.0139474	0.147038	0.925422	1.01405	0.7601-1.3528	0.760145	1.35275
BRCA1 mutated triple negative		Absolute count	TBNK	TB_Trait533	TCRgd AC	90001615	Weighted median	20	-0.00221048	0.0824926	0.978622	0.997792	0.8488-1.1729	0.84883	1.17289
BRCA1 mutated triple negative		Absolute count	TBNK	TB_Trait533	TCRgd AC	90001615	Weighted mode	20	0.0139474	0.106468	0.897151	1.01405	0.8231-1.2494	0.823057	1.24935
BRCA1 mutated triple negative		Relative count	TBNK	TB_Trait534	TCRgd %T cell	90001616	Inverse variance weighted	20	-0.0203036	0.0605652	0.737448	0.979901	0.8702-1.1034	0.870218	1.10341	0.932142
BRCA1 mutated triple negative		Relative count	TBNK	TB_Trait534	TCRgd %T cell	90001616	MR Egger	20	0.100084	0.179994	0.585029	1.10526	0.7767-1.5728	0.776698	1.57282
BRCA1 mutated triple negative		Relative count	TBNK	TB_Trait534	TCRgd %T cell	90001616	Simple mode	20	-0.118382	0.138367	0.402897	0.888356	0.6773-1.1651	0.677341	1.16511
BRCA1 mutated triple negative		Relative count	TBNK	TB_Trait534	TCRgd %T cell	90001616	Weighted median	20	-0.0513576	0.0830853	0.536489	0.949939	0.8072-1.1179	0.807183	1.11794
BRCA1 mutated triple negative		Relative count	TBNK	TB_Trait534	TCRgd %T cell	90001616	Weighted mode	20	-0.0489281	0.115225	0.675876	0.95225	0.7597-1.1935	0.759747	1.19353
BRCA1 mutated triple negative		Relative count	TBNK	TB_Trait535	TCRgd %lymphocyte	90001617	Inverse variance weighted	20	-0.00510086	0.0603314	0.932621	0.994912	0.8840-1.1198	0.883954	1.1198	0.981467
BRCA1 mutated triple negative		Relative count	TBNK	TB_Trait535	TCRgd %lymphocyte	90001617	MR Egger	20	0.166001	0.17931	0.366809	1.18057	0.8307-1.6777	0.830733	1.67774
BRCA1 mutated triple negative		Relative count	TBNK	TB_Trait535	TCRgd %lymphocyte	90001617	Simple mode	20	0.0916637	0.137277	0.512336	1.096	0.8374-1.4344	0.837446	1.43437
BRCA1 mutated triple negative		Relative count	TBNK	TB_Trait535	TCRgd %lymphocyte	90001617	Weighted median	20	0.0143069	0.0846057	0.865717	1.01441	0.8594-1.1974	0.859401	1.19738
BRCA1 mutated triple negative		Relative count	TBNK	TB_Trait535	TCRgd %lymphocyte	90001617	Weighted mode	20	0.0468633	0.0997772	0.643929	1.04798	0.8618-1.2743	0.861828	1.27434
BRCA1 mutated triple negative		Absolute count	TBNK	TB_Trait536	HLA DR+ T cell AC	90001618	Inverse variance weighted	20	0.011685	0.0706017	0.868546	1.01175	0.8810-1.1619	0.881003	1.16191	0.969324
BRCA1 mutated triple negative		Absolute count	TBNK	TB_Trait536	HLA DR+ T cell AC	90001618	MR Egger	20	-0.111266	0.213178	0.608074	0.8947	0.5891-1.3587	0.589138	1.35875
BRCA1 mutated triple negative		Absolute count	TBNK	TB_Trait536	HLA DR+ T cell AC	90001618	Simple mode	20	-0.080937	0.150617	0.597252	0.922252	0.6865-1.2390	0.686501	1.23896
BRCA1 mutated triple negative		Absolute count	TBNK	TB_Trait536	HLA DR+ T cell AC	90001618	Weighted median	20	-0.0555673	0.0888918	0.531898	0.945948	0.7947-1.1260	0.794696	1.12599
BRCA1 mutated triple negative		Absolute count	TBNK	TB_Trait536	HLA DR+ T cell AC	90001618	Weighted mode	20	-0.112268	0.109606	0.318568	0.893805	0.7210-1.1080	0.721015	1.108
BRCA1 mutated triple negative		Relative count	TBNK	TB_Trait537	HLA DR+ T cell%T cell	90001619	Inverse variance weighted	20	0.0385702	0.0560707	0.491525	1.03932	0.9312-1.1601	0.931156	1.16006	0.903343
BRCA1 mutated triple negative		Relative count	TBNK	TB_Trait537	HLA DR+ T cell%T cell	90001619	MR Egger	20	-0.145041	0.164692	0.390099	0.864987	0.6264-1.1945	0.626355	1.19453
BRCA1 mutated triple negative		Relative count	TBNK	TB_Trait537	HLA DR+ T cell%T cell	90001619	Simple mode	20	0.0942764	0.160616	0.564135	1.09886	0.8021-1.5054	0.802094	1.50544
BRCA1 mutated triple negative		Relative count	TBNK	TB_Trait537	HLA DR+ T cell%T cell	90001619	Weighted median	20	-0.000587871	0.081855	0.99427	0.999412	0.8513-1.1733	0.851272	1.17333
BRCA1 mutated triple negative		Relative count	TBNK	TB_Trait537	HLA DR+ T cell%T cell	90001619	Weighted mode	20	-0.150395	0.114395	0.204261	0.860368	0.6876-1.0766	0.687557	1.07661
BRCA1 mutated triple negative		Relative count	TBNK	TB_Trait538	HLA DR+ T cell%lymphocyte	90001620	Inverse variance weighted	20	0.0539218	0.0566293	0.341002	1.0554	0.9445-1.1793	0.944526	1.17929	0.853454
BRCA1 mutated triple negative		Relative count	TBNK	TB_Trait538	HLA DR+ T cell%lymphocyte	90001620	MR Egger	20	-0.0930079	0.168086	0.586843	0.911186	0.6554-1.2667	0.655434	1.26673
BRCA1 mutated triple negative		Relative count	TBNK	TB_Trait538	HLA DR+ T cell%lymphocyte	90001620	Simple mode	20	0.0683929	0.148942	0.651306	1.07079	0.7997-1.4338	0.799689	1.43379
BRCA1 mutated triple negative		Relative count	TBNK	TB_Trait538	HLA DR+ T cell%lymphocyte	90001620	Weighted median	20	0.0125828	0.0804631	0.875733	1.01266	0.8649-1.1856	0.864914	1.18565
BRCA1 mutated triple negative		Relative count	TBNK	TB_Trait538	HLA DR+ T cell%lymphocyte	90001620	Weighted mode	20	-0.0913354	0.126556	0.479267	0.912712	0.7122-1.1697	0.712208	1.16966
BRCA1 mutated triple negative		Absolute count	TBNK	TB_Trait539	NKT AC	90001621	Inverse variance weighted	20	0.0737851	0.0620662	0.234514	1.07658	0.9533-1.2158	0.953263	1.21584	0.803536
BRCA1 mutated triple negative		Absolute count	TBNK	TB_Trait539	NKT AC	90001621	MR Egger	20	0.331105	0.180002	0.0824025	1.39251	0.9785-1.9816	0.978535	1.98161
BRCA1 mutated triple negative		Absolute count	TBNK	TB_Trait539	NKT AC	90001621	Simple mode	20	-0.020459	0.146352	0.890295	0.979749	0.7354-1.3052	0.735423	1.30525
BRCA1 mutated triple negative		Absolute count	TBNK	TB_Trait539	NKT AC	90001621	Weighted median	20	0.0581336	0.0870846	0.504419	1.05986	0.8936-1.2571	0.893551	1.25712
BRCA1 mutated triple negative		Absolute count	TBNK	TB_Trait539	NKT AC	90001621	Weighted mode	20	0.0986266	0.106663	0.366739	1.10365	0.8954-1.3603	0.895447	1.36027
BRCA1 mutated triple negative		Relative count	TBNK	TB_Trait540	NKT %T cell	90001622	Inverse variance weighted	20	0.117232	0.060672	0.0533315	1.12438	0.9983-1.2664	0.998316	1.26636	0.654582
BRCA1 mutated triple negative		Relative count	TBNK	TB_Trait540	NKT %T cell	90001622	MR Egger	20	0.410548	0.180029	0.0349828	1.50764	1.0594-2.1456	1.05939	2.14557
BRCA1 mutated triple negative		Relative count	TBNK	TB_Trait540	NKT %T cell	90001622	Simple mode	20	0.025397	0.139505	0.857471	1.02572	0.7803-1.3483	0.780334	1.34828
BRCA1 mutated triple negative		Relative count	TBNK	TB_Trait540	NKT %T cell	90001622	Weighted median	20	0.0669681	0.0841596	0.42619	1.06926	0.9067-1.2610	0.906663	1.26102
BRCA1 mutated triple negative		Relative count	TBNK	TB_Trait540	NKT %T cell	90001622	Weighted mode	20	0.0746157	0.114988	0.524169	1.07747	0.8601-1.3498	0.860054	1.34985
BRCA1 mutated triple negative		Relative count	TBNK	TB_Trait541	NKT %lymphocyte	90001623	Inverse variance weighted	20	0.121212	0.0610212	0.046989291*	1.12886	1.0016-1.2723	1.00161	1.27228	0.654582
BRCA1 mutated triple negative		Relative count	TBNK	TB_Trait541	NKT %lymphocyte	90001623	MR Egger	20	0.438005	0.181052	0.0263645	1.54961	1.0867-2.2097	1.0867	2.20972
BRCA1 mutated triple negative		Relative count	TBNK	TB_Trait541	NKT %lymphocyte	90001623	Simple mode	20	-0.0147101	0.14546	0.920509	0.985398	0.7410-1.3105	0.740957	1.31048
BRCA1 mutated triple negative		Relative count	TBNK	TB_Trait541	NKT %lymphocyte	90001623	Weighted median	20	0.0953044	0.0842067	0.257722	1.09999	0.9326-1.2974	0.932636	1.29738
BRCA1 mutated triple negative		Relative count	TBNK	TB_Trait541	NKT %lymphocyte	90001623	Weighted mode	20	0.0855691	0.132415	0.525867	1.08934	0.8403-1.4121	0.840327	1.41213
BRCA1 mutated triple negative		Absolute count	TBNK	TB_Trait542	HLA DR+ CD4+ AC	90001624	Inverse variance weighted	20	0.004948	0.0734354	0.94628	1.00496	0.8702-1.1605	0.870241	1.16054	0.985065
BRCA1 mutated triple negative		Absolute count	TBNK	TB_Trait542	HLA DR+ CD4+ AC	90001624	MR Egger	20	-0.293405	0.211112	0.181539	0.74572	0.4930-1.1279	0.49303	1.12792
BRCA1 mutated triple negative		Absolute count	TBNK	TB_Trait542	HLA DR+ CD4+ AC	90001624	Simple mode	20	0.183182	0.192122	0.352327	1.20103	0.8242-1.7502	0.824171	1.75022
BRCA1 mutated triple negative		Absolute count	TBNK	TB_Trait542	HLA DR+ CD4+ AC	90001624	Weighted median	20	-0.0239105	0.096534	0.804374	0.976373	0.8081-1.1797	0.808061	1.17974
BRCA1 mutated triple negative		Absolute count	TBNK	TB_Trait542	HLA DR+ CD4+ AC	90001624	Weighted mode	20	-0.235925	0.133867	0.0940856	0.78984	0.6076-1.0268	0.60756	1.02681
BRCA1 mutated triple negative		Relative count	TBNK	TB_Trait543	HLA DR+ CD4+ %T cell	90001625	Inverse variance weighted	20	0.0308767	0.0648068	0.633759	1.03136	0.9083-1.1710	0.908333	1.17105	0.924354
BRCA1 mutated triple negative		Relative count	TBNK	TB_Trait543	HLA DR+ CD4+ %T cell	90001625	MR Egger	20	-0.383052	0.168412	0.0354057	0.681777	0.4901-0.9484	0.490103	0.948413
BRCA1 mutated triple negative		Relative count	TBNK	TB_Trait543	HLA DR+ CD4+ %T cell	90001625	Simple mode	20	0.181315	0.137149	0.201853	1.19879	0.9162-1.5685	0.916223	1.56851
BRCA1 mutated triple negative		Relative count	TBNK	TB_Trait543	HLA DR+ CD4+ %T cell	90001625	Weighted median	20	0.110633	0.0876385	0.206812	1.11699	0.9407-1.3263	0.940693	1.32632
BRCA1 mutated triple negative		Relative count	TBNK	TB_Trait543	HLA DR+ CD4+ %T cell	90001625	Weighted mode	20	0.208083	0.26643	0.444423	1.23132	0.7304-2.0757	0.730432	2.07567
BRCA1 mutated triple negative		Relative count	TBNK	TB_Trait544	HLA DR+ CD4+ %lymphocyte	90001626	Inverse variance weighted	20	0.0539744	0.0592155	0.362036	1.05546	0.9398-1.1853	0.9398	1.18535	0.862149
BRCA1 mutated triple negative		Relative count	TBNK	TB_Trait544	HLA DR+ CD4+ %lymphocyte	90001626	MR Egger	20	-0.307129	0.160447	0.0716274	0.735556	0.5371-1.0074	0.537082	1.00737
BRCA1 mutated triple negative		Relative count	TBNK	TB_Trait544	HLA DR+ CD4+ %lymphocyte	90001626	Simple mode	20	0.236026	0.155685	0.145967	1.26621	0.9332-1.7180	0.933219	1.71801
BRCA1 mutated triple negative		Relative count	TBNK	TB_Trait544	HLA DR+ CD4+ %lymphocyte	90001626	Weighted median	20	0.139136	0.0853754	0.103166	1.14928	0.9722-1.3586	0.972194	1.35862
BRCA1 mutated triple negative		Relative count	TBNK	TB_Trait544	HLA DR+ CD4+ %lymphocyte	90001626	Weighted mode	20	0.246879	0.204634	0.242454	1.28002	0.8571-1.9116	0.857098	1.91164
BRCA1 mutated triple negative		Absolute count	TBNK	TB_Trait545	HLA DR+ CD8br AC	90001627	Inverse variance weighted	20	0.0214357	0.0635449	0.735867	1.02167	0.9020-1.1572	0.902026	1.15718	0.932142
BRCA1 mutated triple negative		Absolute count	TBNK	TB_Trait545	HLA DR+ CD8br AC	90001627	MR Egger	20	0.0897614	0.193118	0.647647	1.09391	0.7492-1.5972	0.7492	1.59723
BRCA1 mutated triple negative		Absolute count	TBNK	TB_Trait545	HLA DR+ CD8br AC	90001627	Simple mode	20	0.0804939	0.129662	0.542108	1.08382	0.8406-1.3974	0.840597	1.39742
BRCA1 mutated triple negative		Absolute count	TBNK	TB_Trait545	HLA DR+ CD8br AC	90001627	Weighted median	20	0.0369386	0.0869437	0.670942	1.03763	0.8751-1.2304	0.875053	1.23041
BRCA1 mutated triple negative		Absolute count	TBNK	TB_Trait545	HLA DR+ CD8br AC	90001627	Weighted mode	20	0.0242078	0.0992622	0.809939	1.0245	0.8434-1.2445	0.843373	1.24453
BRCA1 mutated triple negative		Relative count	TBNK	TB_Trait546	HLA DR+ CD8br %T cell	90001628	Inverse variance weighted	20	0.0460883	0.0573464	0.421581	1.04717	0.9358-1.1717	0.93584	1.17174	0.882504
BRCA1 mutated triple negative		Relative count	TBNK	TB_Trait546	HLA DR+ CD8br %T cell	90001628	MR Egger	20	0.100097	0.170288	0.563961	1.10528	0.7916-1.5432	0.791626	1.54321
BRCA1 mutated triple negative		Relative count	TBNK	TB_Trait546	HLA DR+ CD8br %T cell	90001628	Simple mode	20	-0.150552	0.138422	0.290361	0.860233	0.6558-1.1283	0.655827	1.12835
BRCA1 mutated triple negative		Relative count	TBNK	TB_Trait546	HLA DR+ CD8br %T cell	90001628	Weighted median	20	-0.0151319	0.0808351	0.851508	0.984982	0.8407-1.1541	0.840659	1.15408
BRCA1 mutated triple negative		Relative count	TBNK	TB_Trait546	HLA DR+ CD8br %T cell	90001628	Weighted mode	20	-0.0630529	0.0945827	0.513015	0.938894	0.7800-1.1301	0.780021	1.13013
BRCA1 mutated triple negative		Relative count	TBNK	TB_Trait547	HLA DR+ CD8br %lymphocyte	90001629	Inverse variance weighted	20	0.0580196	0.0581765	0.318617	1.05974	0.9455-1.1877	0.945533	1.18773	0.834801
BRCA1 mutated triple negative		Relative count	TBNK	TB_Trait547	HLA DR+ CD8br %lymphocyte	90001629	MR Egger	20	0.147606	0.172766	0.404129	1.15906	0.8261-1.6262	0.826119	1.62617
BRCA1 mutated triple negative		Relative count	TBNK	TB_Trait547	HLA DR+ CD8br %lymphocyte	90001629	Simple mode	20	-0.146208	0.126362	0.26159	0.863978	0.6744-1.1068	0.674436	1.10679
BRCA1 mutated triple negative		Relative count	TBNK	TB_Trait547	HLA DR+ CD8br %lymphocyte	90001629	Weighted median	20	0.042673	0.0838148	0.610658	1.0436	0.8855-1.2299	0.885499	1.22992
BRCA1 mutated triple negative		Relative count	TBNK	TB_Trait547	HLA DR+ CD8br %lymphocyte	90001629	Weighted mode	20	-0.00433399	0.102278	0.966642	0.995675	0.8148-1.2167	0.814811	1.21669
BRCA1 mutated triple negative		Absolute count	TBNK	TB_Trait548	CD8br NKT AC	90001630	Inverse variance weighted	20	0.0196275	0.0652282	0.763487	1.01982	0.8974-1.1589	0.89743	1.1589	0.939593
BRCA1 mutated triple negative		Absolute count	TBNK	TB_Trait548	CD8br NKT AC	90001630	MR Egger	20	0.341801	0.182045	0.0767441	1.40748	0.9851-2.0110	0.985104	2.01096
BRCA1 mutated triple negative		Absolute count	TBNK	TB_Trait548	CD8br NKT AC	90001630	Simple mode	20	0.0473205	0.139946	0.738969	1.04846	0.7969-1.3794	0.796942	1.37935
BRCA1 mutated triple negative		Absolute count	TBNK	TB_Trait548	CD8br NKT AC	90001630	Weighted median	20	0.0532797	0.0875076	0.542619	1.05472	0.8885-1.2521	0.888487	1.25207
BRCA1 mutated triple negative		Absolute count	TBNK	TB_Trait548	CD8br NKT AC	90001630	Weighted mode	20	0.105359	0.0963364	0.287778	1.11111	0.9199-1.3420	0.919927	1.34202
BRCA1 mutated triple negative		Relative count	TBNK	TB_Trait549	CD8br NKT %T cell	90001631	Inverse variance weighted	20	0.0438703	0.0594688	0.460695	1.04485	0.9299-1.1740	0.92989	1.17401	0.897042
BRCA1 mutated triple negative		Relative count	TBNK	TB_Trait549	CD8br NKT %T cell	90001631	MR Egger	20	0.398077	0.176706	0.0369896	1.48896	1.0531-2.1052	1.05309	2.10522
BRCA1 mutated triple negative		Relative count	TBNK	TB_Trait549	CD8br NKT %T cell	90001631	Simple mode	20	0.0715918	0.130705	0.590252	1.07422	0.8314-1.3879	0.831444	1.38788
BRCA1 mutated triple negative		Relative count	TBNK	TB_Trait549	CD8br NKT %T cell	90001631	Weighted median	20	0.0764929	0.0893435	0.391906	1.07949	0.9061-1.2861	0.906087	1.28609
BRCA1 mutated triple negative		Relative count	TBNK	TB_Trait549	CD8br NKT %T cell	90001631	Weighted mode	20	0.119316	0.103801	0.264629	1.12673	0.9193-1.3809	0.919308	1.38094
BRCA1 mutated triple negative		Relative count	TBNK	TB_Trait550	CD8br NKT %lymphocyte	90001632	Inverse variance weighted	20	0.0537545	0.0598228	0.368886	1.05523	0.9385-1.1865	0.938476	1.1865	0.862149
BRCA1 mutated triple negative		Relative count	TBNK	TB_Trait550	CD8br NKT %lymphocyte	90001632	MR Egger	20	0.434284	0.177736	0.0250816	1.54386	1.0897-2.1873	1.08972	2.18725
BRCA1 mutated triple negative		Relative count	TBNK	TB_Trait550	CD8br NKT %lymphocyte	90001632	Simple mode	20	0.0840502	0.142588	0.562497	1.08768	0.8225-1.4384	0.822487	1.43839
BRCA1 mutated triple negative		Relative count	TBNK	TB_Trait550	CD8br NKT %lymphocyte	90001632	Weighted median	20	0.0856306	0.0887584	0.334665	1.0894	0.9155-1.2964	0.915453	1.29641
BRCA1 mutated triple negative		Relative count	TBNK	TB_Trait550	CD8br NKT %lymphocyte	90001632	Weighted mode	20	0.114616	0.113198	0.324009	1.12144	0.8983-1.4000	0.898299	1.40002
BRCA1 mutated triple negative		Absolute count	TBNK	TB_Trait551	CD8dim NKT AC	90001633	Inverse variance weighted	20	0.117004	0.0596207	0.049706593*	1.12412	1.0001-1.2635	1.00015	1.26347	0.654582
BRCA1 mutated triple negative		Absolute count	TBNK	TB_Trait551	CD8dim NKT AC	90001633	MR Egger	20	0.120647	0.180664	0.512734	1.12823	0.7918-1.6076	0.791794	1.60761
BRCA1 mutated triple negative		Absolute count	TBNK	TB_Trait551	CD8dim NKT AC	90001633	Simple mode	20	-0.0382329	0.181074	0.835023	0.962489	0.6749-1.3726	0.674935	1.37255
BRCA1 mutated triple negative		Absolute count	TBNK	TB_Trait551	CD8dim NKT AC	90001633	Weighted median	20	0.0575962	0.0904335	0.524196	1.05929	0.8872-1.2647	0.887228	1.26471
BRCA1 mutated triple negative		Absolute count	TBNK	TB_Trait551	CD8dim NKT AC	90001633	Weighted mode	20	0.273013	0.142428	0.0704214	1.31392	0.9939-1.7370	0.993873	1.73702
BRCA1 mutated triple negative		Relative count	TBNK	TB_Trait552	CD8dim NKT %T cell	90001634	Inverse variance weighted	20	0.141278	0.0600252	0.018590231*	1.15174	1.0239-1.2955	1.02391	1.29554	0.633622
BRCA1 mutated triple negative		Relative count	TBNK	TB_Trait552	CD8dim NKT %T cell	90001634	MR Egger	20	0.157543	0.178337	0.388666	1.17063	0.8253-1.6604	0.82531	1.66044
BRCA1 mutated triple negative		Relative count	TBNK	TB_Trait552	CD8dim NKT %T cell	90001634	Simple mode	20	0.0355293	0.162981	0.829756	1.03617	0.7528-1.4261	0.752832	1.42614
BRCA1 mutated triple negative		Relative count	TBNK	TB_Trait552	CD8dim NKT %T cell	90001634	Weighted median	20	0.0970126	0.0885636	0.273341	1.10187	0.9263-1.3107	0.926286	1.31075
BRCA1 mutated triple negative		Relative count	TBNK	TB_Trait552	CD8dim NKT %T cell	90001634	Weighted mode	20	-0.0146765	0.147429	0.921745	0.985431	0.7381-1.3156	0.738128	1.31559
BRCA1 mutated triple negative		Relative count	TBNK	TB_Trait553	CD8dim NKT %lymphocyte	90001635	Inverse variance weighted	20	0.147311	0.0597593	0.01369846*	1.15871	1.0306-1.3027	1.03064	1.3027	0.633622
BRCA1 mutated triple negative		Relative count	TBNK	TB_Trait553	CD8dim NKT %lymphocyte	90001635	MR Egger	20	0.183327	0.177547	0.315488	1.20121	0.8482-1.7012	0.848177	1.70117
BRCA1 mutated triple negative		Relative count	TBNK	TB_Trait553	CD8dim NKT %lymphocyte	90001635	Simple mode	20	0.00532793	0.174473	0.975957	1.00534	0.7142-1.4152	0.714166	1.41524
BRCA1 mutated triple negative		Relative count	TBNK	TB_Trait553	CD8dim NKT %lymphocyte	90001635	Weighted median	20	0.0935396	0.0905228	0.301451	1.09805	0.9195-1.3112	0.919537	1.31123
BRCA1 mutated triple negative		Relative count	TBNK	TB_Trait553	CD8dim NKT %lymphocyte	90001635	Weighted mode	20	-0.0343949	0.1874	0.856321	0.96619	0.6692-1.3950	0.669182	1.39502
BRCA1 mutated triple negative		Absolute count	TBNK	TB_Trait554	DN (CD4-CD8-) NKT AC	90001636	Inverse variance weighted	5	0.05583	0.123298	0.650689	1.05742	0.8304-1.3465	0.830411	1.34648	0.924354
BRCA1 mutated triple negative		Absolute count	TBNK	TB_Trait554	DN (CD4-CD8-) NKT AC	90001636	MR Egger	5	0.258189	0.386725	0.552137	1.29458	0.6067-2.7626	0.606657	2.76259
BRCA1 mutated triple negative		Absolute count	TBNK	TB_Trait554	DN (CD4-CD8-) NKT AC	90001636	Simple mode	5	0.181436	0.181892	0.374978	1.19894	0.8394-1.7125	0.839397	1.71248
BRCA1 mutated triple negative		Absolute count	TBNK	TB_Trait554	DN (CD4-CD8-) NKT AC	90001636	Weighted median	5	0.138555	0.111046	0.212134	1.14861	0.9240-1.4279	0.923951	1.4279
BRCA1 mutated triple negative		Absolute count	TBNK	TB_Trait554	DN (CD4-CD8-) NKT AC	90001636	Weighted mode	5	0.154347	0.107809	0.225497	1.1669	0.9446-1.4415	0.944633	1.44145
BRCA1 mutated triple negative		Relative count	TBNK	TB_Trait555	DN (CD4-CD8-) NKT %T cell	90001637	Inverse variance weighted	20	0.0493459	0.0598244	0.409459	1.05058	0.9343-1.1813	0.934345	1.18128	0.872637
BRCA1 mutated triple negative		Relative count	TBNK	TB_Trait555	DN (CD4-CD8-) NKT %T cell	90001637	MR Egger	20	-0.0779372	0.177733	0.666236	0.925023	0.6529-1.3105	0.652925	1.31051
BRCA1 mutated triple negative		Relative count	TBNK	TB_Trait555	DN (CD4-CD8-) NKT %T cell	90001637	Simple mode	20	0.0616793	0.144589	0.674477	1.06362	0.8011-1.4121	0.801143	1.41209
BRCA1 mutated triple negative		Relative count	TBNK	TB_Trait555	DN (CD4-CD8-) NKT %T cell	90001637	Weighted median	20	0.0666286	0.0839202	0.427223	1.0689	0.9068-1.2600	0.90678	1.26
BRCA1 mutated triple negative		Relative count	TBNK	TB_Trait555	DN (CD4-CD8-) NKT %T cell	90001637	Weighted mode	20	0.127078	0.113894	0.278439	1.13551	0.9083-1.4195	0.908324	1.41951
BRCA1 mutated triple negative		Relative count	TBNK	TB_Trait556	DN (CD4-CD8-) NKT %lymphocyte	90001638	Inverse variance weighted	20	0.0577486	0.0595774	0.332393	1.05945	0.9427-1.1907	0.942685	1.19067	0.853454
BRCA1 mutated triple negative		Relative count	TBNK	TB_Trait556	DN (CD4-CD8-) NKT %lymphocyte	90001638	MR Egger	20	-0.0374637	0.176983	0.834735	0.963229	0.6809-1.3626	0.680893	1.36264
BRCA1 mutated triple negative		Relative count	TBNK	TB_Trait556	DN (CD4-CD8-) NKT %lymphocyte	90001638	Simple mode	20	-0.0199816	0.155158	0.898884	0.980217	0.7232-1.3286	0.723184	1.3286
BRCA1 mutated triple negative		Relative count	TBNK	TB_Trait556	DN (CD4-CD8-) NKT %lymphocyte	90001638	Weighted median	20	0.0732764	0.0828305	0.376343	1.07603	0.9148-1.2657	0.91478	1.2657
BRCA1 mutated triple negative		Relative count	TBNK	TB_Trait556	DN (CD4-CD8-) NKT %lymphocyte	90001638	Weighted mode	20	0.158915	0.117491	0.192072	1.17224	0.9311-1.4758	0.93112	1.4758
BRCA1 mutated triple negative		Absolute count	TBNK	TB_Trait560	CD3- lymphocyte AC	90001639	Inverse variance weighted	20	-0.130507	0.0602079	0.030188485*	0.87765	0.7800-0.9876	0.779959	0.987578	0.648841
BRCA1 mutated triple negative		Absolute count	TBNK	TB_Trait560	CD3- lymphocyte AC	90001639	MR Egger	20	-0.211336	0.179454	0.254269	0.809502	0.5695-1.1507	0.569461	1.15073
BRCA1 mutated triple negative		Absolute count	TBNK	TB_Trait560	CD3- lymphocyte AC	90001639	Simple mode	20	-0.185814	0.134867	0.184292	0.830428	0.6375-1.0817	0.63753	1.08169
BRCA1 mutated triple negative		Absolute count	TBNK	TB_Trait560	CD3- lymphocyte AC	90001639	Weighted median	20	-0.214051	0.0855645	0.0123623	0.807307	0.6827-0.9547	0.682661	0.954713
BRCA1 mutated triple negative		Absolute count	TBNK	TB_Trait560	CD3- lymphocyte AC	90001639	Weighted mode	20	-0.23151	0.105081	0.0401252	0.793335	0.6457-0.9748	0.645669	0.974773
BRCA1 mutated triple negative		Relative count	TBNK	TB_Trait561	CD3- lymphocyte %lymphocyte	90001640	Inverse variance weighted	10	-0.115672	0.077996	0.138061	0.890767	0.7645-1.0379	0.764492	1.0379	0.681907
BRCA1 mutated triple negative		Relative count	TBNK	TB_Trait561	CD3- lymphocyte %lymphocyte	90001640	MR Egger	10	-0.531237	0.2058	0.0325493	0.587877	0.3927-0.8800	0.392741	0.879969
BRCA1 mutated triple negative		Relative count	TBNK	TB_Trait561	CD3- lymphocyte %lymphocyte	90001640	Simple mode	10	-0.147322	0.167833	0.402884	0.863016	0.6211-1.1992	0.621093	1.19917
BRCA1 mutated triple negative		Relative count	TBNK	TB_Trait561	CD3- lymphocyte %lymphocyte	90001640	Weighted median	10	-0.16114	0.0992397	0.10443	0.851173	0.7007-1.0339	0.700718	1.03393
BRCA1 mutated triple negative		Relative count	TBNK	TB_Trait561	CD3- lymphocyte %lymphocyte	90001640	Weighted mode	10	-0.220513	0.103938	0.0628761	0.802107	0.6543-0.9833	0.654273	0.983346
BRCA1 mutated triple negative		Relative count	TBNK	TB_Trait562	CD3- lymphocyte %leukocyte	90001641	Inverse variance weighted	20	-0.102082	0.0609071	0.0937321	0.902955	0.8013-1.0174	0.801348	1.01745	0.655885
BRCA1 mutated triple negative		Relative count	TBNK	TB_Trait562	CD3- lymphocyte %leukocyte	90001641	MR Egger	20	-0.369888	0.180782	0.0556462	0.690812	0.4847-0.9846	0.484702	0.984565
BRCA1 mutated triple negative		Relative count	TBNK	TB_Trait562	CD3- lymphocyte %leukocyte	90001641	Simple mode	20	-0.0804976	0.160413	0.621563	0.922657	0.6737-1.2635	0.673743	1.26353
BRCA1 mutated triple negative		Relative count	TBNK	TB_Trait562	CD3- lymphocyte %leukocyte	90001641	Weighted median	20	-0.134921	0.0869161	0.120587	0.873785	0.7369-1.0361	0.736919	1.03607
BRCA1 mutated triple negative		Relative count	TBNK	TB_Trait562	CD3- lymphocyte %leukocyte	90001641	Weighted mode	20	-0.213556	0.1109	0.0692463	0.807707	0.6499-1.0038	0.649911	1.00382
BRCA1 mutated triple negative		Absolute count	TBNK	TB_Trait563	B cell AC	90001642	Inverse variance weighted	20	-0.107294	0.0717416	0.134767	0.898261	0.7804-1.0339	0.780432	1.03388	0.67151
BRCA1 mutated triple negative		Absolute count	TBNK	TB_Trait563	B cell AC	90001642	MR Egger	20	-0.245743	0.216078	0.270332	0.782123	0.5121-1.1946	0.51209	1.19455
BRCA1 mutated triple negative		Absolute count	TBNK	TB_Trait563	B cell AC	90001642	Simple mode	20	-0.116792	0.147744	0.43899	0.88977	0.6661-1.1886	0.666063	1.18861
BRCA1 mutated triple negative		Absolute count	TBNK	TB_Trait563	B cell AC	90001642	Weighted median	20	-0.133299	0.0898086	0.13774	0.875203	0.7339-1.0437	0.733943	1.04365
BRCA1 mutated triple negative		Absolute count	TBNK	TB_Trait563	B cell AC	90001642	Weighted mode	20	-0.161794	0.114618	0.174238	0.850617	0.6795-1.0649	0.679468	1.06488
BRCA1 mutated triple negative		Relative count	TBNK	TB_Trait564	B cell % CD3- lymphocyte	90001643	Inverse variance weighted	20	-0.0101143	0.0629846	0.872421	0.989937	0.8750-1.1200	0.874971	1.12001	0.970685
BRCA1 mutated triple negative		Relative count	TBNK	TB_Trait564	B cell % CD3- lymphocyte	90001643	MR Egger	20	-0.161721	0.18835	0.401841	0.850679	0.5881-1.2305	0.588083	1.23053
BRCA1 mutated triple negative		Relative count	TBNK	TB_Trait564	B cell % CD3- lymphocyte	90001643	Simple mode	20	0.0425586	0.132463	0.751501	1.04348	0.8049-1.3528	0.804874	1.35281
BRCA1 mutated triple negative		Relative count	TBNK	TB_Trait564	B cell % CD3- lymphocyte	90001643	Weighted median	20	-0.00612683	0.0830836	0.941215	0.993892	0.8445-1.1697	0.844534	1.16966
BRCA1 mutated triple negative		Relative count	TBNK	TB_Trait564	B cell % CD3- lymphocyte	90001643	Weighted mode	20	-0.0181836	0.0977774	0.85444	0.981981	0.8107-1.1894	0.810724	1.18941
BRCA1 mutated triple negative		Relative count	TBNK	TB_Trait565	B cell %lymphocyte	90001644	Inverse variance weighted	20	-0.0709815	0.0752306	0.345415	0.931479	0.8038-1.0795	0.803777	1.07947	0.853454
BRCA1 mutated triple negative		Relative count	TBNK	TB_Trait565	B cell %lymphocyte	90001644	MR Egger	20	-0.329379	0.22015	0.151941	0.71937	0.4673-1.1075	0.467258	1.10751
BRCA1 mutated triple negative		Relative count	TBNK	TB_Trait565	B cell %lymphocyte	90001644	Simple mode	20	0.0577547	0.176892	0.747617	1.05946	0.7490-1.4985	0.749047	1.4985
BRCA1 mutated triple negative		Relative count	TBNK	TB_Trait565	B cell %lymphocyte	90001644	Weighted median	20	-0.0710819	0.096051	0.459273	0.931386	0.7716-1.1243	0.771559	1.12432
BRCA1 mutated triple negative		Relative count	TBNK	TB_Trait565	B cell %lymphocyte	90001644	Weighted mode	20	-0.194703	0.131761	0.155872	0.823079	0.6357-1.0656	0.635747	1.06561
BRCA1 mutated triple negative		Absolute count	TBNK	TB_Trait566	NK AC	90001645	Inverse variance weighted	20	-0.109278	0.0584819	0.0616813	0.896481	0.7994-1.0054	0.799393	1.00536	0.654582
BRCA1 mutated triple negative		Absolute count	TBNK	TB_Trait566	NK AC	90001645	MR Egger	20	-0.0667387	0.173748	0.705395	0.93544	0.6655-1.3150	0.665455	1.31496
BRCA1 mutated triple negative		Absolute count	TBNK	TB_Trait566	NK AC	90001645	Simple mode	20	-0.136171	0.138956	0.33942	0.872694	0.6646-1.1459	0.664631	1.14589
BRCA1 mutated triple negative		Absolute count	TBNK	TB_Trait566	NK AC	90001645	Weighted median	20	-0.183417	0.0844908	0.0299425	0.832421	0.7054-0.9823	0.70538	0.982343
BRCA1 mutated triple negative		Absolute count	TBNK	TB_Trait566	NK AC	90001645	Weighted mode	20	-0.1804	0.0987155	0.0833789	0.834936	0.6881-1.0132	0.688058	1.01317
BRCA1 mutated triple negative		Relative count	TBNK	TB_Trait567	NK %CD3- lymphocyte	90001646	Inverse variance weighted	20	-0.0217436	0.0632909	0.731184	0.978491	0.8643-1.1077	0.864336	1.10772	0.932142
BRCA1 mutated triple negative		Relative count	TBNK	TB_Trait567	NK %CD3- lymphocyte	90001646	MR Egger	20	0.124128	0.189604	0.520959	1.13216	0.7808-1.6417	0.780754	1.64173
BRCA1 mutated triple negative		Relative count	TBNK	TB_Trait567	NK %CD3- lymphocyte	90001646	Simple mode	20	-0.0372955	0.129043	0.775699	0.963391	0.7481-1.2406	0.748099	1.24064
BRCA1 mutated triple negative		Relative count	TBNK	TB_Trait567	NK %CD3- lymphocyte	90001646	Weighted median	20	0.0308452	0.0879198	0.725714	1.03133	0.8681-1.2253	0.868075	1.22528
BRCA1 mutated triple negative		Relative count	TBNK	TB_Trait567	NK %CD3- lymphocyte	90001646	Weighted mode	20	-0.00258402	0.10347	0.980336	0.997419	0.8143-1.2217	0.814333	1.22167
BRCA1 mutated triple negative		Relative count	TBNK	TB_Trait568	NK %lymphocyte	90001647	Inverse variance weighted	20	-0.0674249	0.0564826	0.232584	0.934798	0.8368-1.0442	0.836833	1.04423	0.803536
BRCA1 mutated triple negative		Relative count	TBNK	TB_Trait568	NK %lymphocyte	90001647	MR Egger	20	-0.0947205	0.167796	0.579383	0.909627	0.6547-1.2638	0.654685	1.26385
BRCA1 mutated triple negative		Relative count	TBNK	TB_Trait568	NK %lymphocyte	90001647	Simple mode	20	-0.0128002	0.132984	0.924327	0.987281	0.7608-1.2813	0.760751	1.28127
BRCA1 mutated triple negative		Relative count	TBNK	TB_Trait568	NK %lymphocyte	90001647	Weighted median	20	-0.0692885	0.0808503	0.391446	0.933057	0.7963-1.0933	0.796319	1.09328
BRCA1 mutated triple negative		Relative count	TBNK	TB_Trait568	NK %lymphocyte	90001647	Weighted mode	20	-0.12592	0.101721	0.230835	0.881686	0.7223-1.0762	0.722316	1.07622
BRCA1 mutated triple negative		Absolute count	TBNK	TB_Trait569	HLA DR+ NK AC	90001648	Inverse variance weighted	20	-0.0483654	0.0599477	0.419785	0.952786	0.8472-1.0716	0.847162	1.07158	0.881986
BRCA1 mutated triple negative		Absolute count	TBNK	TB_Trait569	HLA DR+ NK AC	90001648	MR Egger	20	0.135515	0.177826	0.455891	1.14513	0.8081-1.6226	0.808137	1.62264
BRCA1 mutated triple negative		Absolute count	TBNK	TB_Trait569	HLA DR+ NK AC	90001648	Simple mode	20	-0.0218094	0.13036	0.868901	0.978427	0.7578-1.2633	0.757816	1.26326
BRCA1 mutated triple negative		Absolute count	TBNK	TB_Trait569	HLA DR+ NK AC	90001648	Weighted median	20	-0.0236391	0.0849948	0.780917	0.976638	0.8268-1.1537	0.82677	1.15367
BRCA1 mutated triple negative		Absolute count	TBNK	TB_Trait569	HLA DR+ NK AC	90001648	Weighted mode	20	-0.0218094	0.098407	0.826971	0.978427	0.8068-1.1866	0.806794	1.18657
BRCA1 mutated triple negative		Relative count	TBNK	TB_Trait570	HLA DR+ NK %NK	90001649	Inverse variance weighted	20	0.0228546	0.0615394	0.710354	1.02312	0.9069-1.1543	0.906864	1.15427	0.932142
BRCA1 mutated triple negative		Relative count	TBNK	TB_Trait570	HLA DR+ NK %NK	90001649	MR Egger	20	0.204289	0.181866	0.276073	1.22665	0.8588-1.7520	0.858843	1.75198
BRCA1 mutated triple negative		Relative count	TBNK	TB_Trait570	HLA DR+ NK %NK	90001649	Simple mode	20	0.156173	0.125684	0.229139	1.16903	0.9138-1.4956	0.913778	1.49558
BRCA1 mutated triple negative		Relative count	TBNK	TB_Trait570	HLA DR+ NK %NK	90001649	Weighted median	20	0.120176	0.0863999	0.164247	1.1277	0.9520-1.3358	0.952021	1.33579
BRCA1 mutated triple negative		Relative count	TBNK	TB_Trait570	HLA DR+ NK %NK	90001649	Weighted mode	20	0.151417	0.10054	0.148504	1.16348	0.9554-1.4169	0.955384	1.41691
BRCA1 mutated triple negative		Relative count	TBNK	TB_Trait571	HLA DR+ NK %CD3- lymphocyte	90001650	Inverse variance weighted	20	0.0121162	0.059947	0.839826	1.01219	0.9000-1.1384	0.899983	1.13839	0.959728
BRCA1 mutated triple negative		Relative count	TBNK	TB_Trait571	HLA DR+ NK %CD3- lymphocyte	90001650	MR Egger	20	0.274349	0.177742	0.140102	1.31567	0.9286-1.8640	0.928648	1.864
BRCA1 mutated triple negative		Relative count	TBNK	TB_Trait571	HLA DR+ NK %CD3- lymphocyte	90001650	Simple mode	20	0.0503166	0.123425	0.688074	1.0516	0.8256-1.3394	0.82564	1.33941
BRCA1 mutated triple negative		Relative count	TBNK	TB_Trait571	HLA DR+ NK %CD3- lymphocyte	90001650	Weighted median	20	0.0903621	0.0840921	0.282571	1.09457	0.9282-1.2907	0.928246	1.2907
BRCA1 mutated triple negative		Relative count	TBNK	TB_Trait571	HLA DR+ NK %CD3- lymphocyte	90001650	Weighted mode	20	0.111864	0.0943822	0.250541	1.11836	0.9295-1.3456	0.929485	1.34562
BRCA1 mutated triple negative		Absolute count	TBNK	TB_Trait575	Granulocyte AC	90001651	Inverse variance weighted	20	-0.0261381	0.0607584	0.667052	0.974201	0.8648-1.0974	0.864828	1.0974	0.930562
BRCA1 mutated triple negative		Absolute count	TBNK	TB_Trait575	Granulocyte AC	90001651	MR Egger	20	0.20278	0.180466	0.275924	1.2248	0.8599-1.7445	0.859906	1.74454
BRCA1 mutated triple negative		Absolute count	TBNK	TB_Trait575	Granulocyte AC	90001651	Simple mode	20	-0.148968	0.167482	0.384881	0.861597	0.6205-1.1964	0.620498	1.19638
BRCA1 mutated triple negative		Absolute count	TBNK	TB_Trait575	Granulocyte AC	90001651	Weighted median	20	-0.0489981	0.0836618	0.558098	0.952183	0.8082-1.1218	0.808176	1.12185
BRCA1 mutated triple negative		Absolute count	TBNK	TB_Trait575	Granulocyte AC	90001651	Weighted mode	20	0.114426	0.113931	0.327834	1.12123	0.8968-1.4018	0.896839	1.40176
BRCA1 mutated triple negative		Relative count	TBNK	TB_Trait576	Granulocyte %leukocyte	90001652	Inverse variance weighted	20	0.0576973	0.0606755	0.341648	1.05939	0.9406-1.1932	0.94061	1.19318	0.853454
BRCA1 mutated triple negative		Relative count	TBNK	TB_Trait576	Granulocyte %leukocyte	90001652	MR Egger	20	0.198267	0.180149	0.285583	1.21929	0.8566-1.7356	0.856565	1.73561
BRCA1 mutated triple negative		Relative count	TBNK	TB_Trait576	Granulocyte %leukocyte	90001652	Simple mode	20	0.0989848	0.136118	0.475971	1.10405	0.8455-1.4416	0.845517	1.44163
BRCA1 mutated triple negative		Relative count	TBNK	TB_Trait576	Granulocyte %leukocyte	90001652	Weighted median	20	0.0694484	0.0827982	0.4016	1.07192	0.9113-1.2608	0.911343	1.26078
BRCA1 mutated triple negative		Relative count	TBNK	TB_Trait576	Granulocyte %leukocyte	90001652	Weighted mode	20	0.0801486	0.0937417	0.403207	1.08345	0.9016-1.3020	0.901599	1.30198
BRCA1 mutated triple negative		Relative count	Treg	Treg_Trait505	CD28- DN (CD4-CD8-) %DN	90001653	Inverse variance weighted	20	0.0788569	0.0610952	0.196801	1.08205	0.9599-1.2197	0.959935	1.2197	0.785361
BRCA1 mutated triple negative		Relative count	Treg	Treg_Trait505	CD28- DN (CD4-CD8-) %DN	90001653	MR Egger	20	-0.180923	0.181526	0.332132	0.8345	0.5847-1.1911	0.584666	1.19109
BRCA1 mutated triple negative		Relative count	Treg	Treg_Trait505	CD28- DN (CD4-CD8-) %DN	90001653	Simple mode	20	0.0729742	0.118814	0.546376	1.0757	0.8522-1.3578	0.852228	1.35778
BRCA1 mutated triple negative		Relative count	Treg	Treg_Trait505	CD28- DN (CD4-CD8-) %DN	90001653	Weighted median	20	0.0371932	0.0841443	0.658477	1.03789	0.8801-1.2240	0.880091	1.22399
BRCA1 mutated triple negative		Relative count	Treg	Treg_Trait505	CD28- DN (CD4-CD8-) %DN	90001653	Weighted mode	20	0.0523641	0.0993643	0.604299	1.05376	0.8673-1.2803	0.867283	1.28033
BRCA1 mutated triple negative		Absolute count	Treg	Treg_Trait506	CD28- DN (CD4-CD8-) AC	90001654	Inverse variance weighted	20	-0.00481038	0.0613882	0.937542	0.995201	0.8824-1.1224	0.882381	1.12245	0.981467
BRCA1 mutated triple negative		Absolute count	Treg	Treg_Trait506	CD28- DN (CD4-CD8-) AC	90001654	MR Egger	20	-0.270558	0.182316	0.155107	0.762953	0.5337-1.0907	0.533713	1.09066
BRCA1 mutated triple negative		Absolute count	Treg	Treg_Trait506	CD28- DN (CD4-CD8-) AC	90001654	Simple mode	20	0.00728759	0.133227	0.956948	1.00731	0.7758-1.3079	0.775818	1.30789
BRCA1 mutated triple negative		Absolute count	Treg	Treg_Trait506	CD28- DN (CD4-CD8-) AC	90001654	Weighted median	20	-0.0182288	0.0838746	0.827948	0.981936	0.8331-1.1574	0.833082	1.15739
BRCA1 mutated triple negative		Absolute count	Treg	Treg_Trait506	CD28- DN (CD4-CD8-) AC	90001654	Weighted mode	20	-0.00892171	0.0872121	0.919591	0.991118	0.8354-1.1759	0.835389	1.17588
BRCA1 mutated triple negative		Relative count	Treg	Treg_Trait507	CD28+ DN (CD4-CD8-) %T cell	90001655	Inverse variance weighted	20	-0.101801	0.0551155	0.0647393	0.903209	0.8107-1.0062	0.810724	1.00624	0.654582
BRCA1 mutated triple negative		Relative count	Treg	Treg_Trait507	CD28+ DN (CD4-CD8-) %T cell	90001655	MR Egger	20	-0.144472	0.163602	0.388841	0.865479	0.6281-1.1927	0.628052	1.19266
BRCA1 mutated triple negative		Relative count	Treg	Treg_Trait507	CD28+ DN (CD4-CD8-) %T cell	90001655	Simple mode	20	-0.057381	0.108494	0.603011	0.944234	0.7634-1.1680	0.763356	1.16797
BRCA1 mutated triple negative		Relative count	Treg	Treg_Trait507	CD28+ DN (CD4-CD8-) %T cell	90001655	Weighted median	20	-0.0615045	0.0741997	0.407158	0.940349	0.8131-1.0875	0.813072	1.08755
BRCA1 mutated triple negative		Relative count	Treg	Treg_Trait507	CD28+ DN (CD4-CD8-) %T cell	90001655	Weighted mode	20	-0.0642215	0.0870135	0.469495	0.937797	0.7908-1.1122	0.790754	1.11218
BRCA1 mutated triple negative		Relative count	Treg	Treg_Trait508	CD28+ DN (CD4-CD8-) %DN	90001656	Inverse variance weighted	20	-0.0788569	0.0610952	0.196801	0.924172	0.8199-1.0417	0.819875	1.04174	0.785361
BRCA1 mutated triple negative		Relative count	Treg	Treg_Trait508	CD28+ DN (CD4-CD8-) %DN	90001656	MR Egger	20	0.180923	0.181526	0.332132	1.19832	0.8396-1.7104	0.839568	1.71038
BRCA1 mutated triple negative		Relative count	Treg	Treg_Trait508	CD28+ DN (CD4-CD8-) %DN	90001656	Simple mode	20	-0.0729742	0.123265	0.560823	0.929625	0.7301-1.1837	0.7301	1.18368
BRCA1 mutated triple negative		Relative count	Treg	Treg_Trait508	CD28+ DN (CD4-CD8-) %DN	90001656	Weighted median	20	-0.0371932	0.0867963	0.668279	0.96349	0.8128-1.1422	0.812764	1.14217
BRCA1 mutated triple negative		Relative count	Treg	Treg_Trait508	CD28+ DN (CD4-CD8-) %DN	90001656	Weighted mode	20	-0.0523641	0.0900886	0.567903	0.948983	0.7954-1.1323	0.795378	1.13225
BRCA1 mutated triple negative		Absolute count	Treg	Treg_Trait509	CD28+ DN (CD4-CD8-) AC	90001657	Inverse variance weighted	20	-0.119648	0.0524917	0.022645692*	0.887233	0.8005-0.9834	0.80049	0.983376	0.633622
BRCA1 mutated triple negative		Absolute count	Treg	Treg_Trait509	CD28+ DN (CD4-CD8-) AC	90001657	MR Egger	20	-0.120113	0.155779	0.450682	0.88682	0.6535-1.2035	0.653483	1.20348
BRCA1 mutated triple negative		Absolute count	Treg	Treg_Trait509	CD28+ DN (CD4-CD8-) AC	90001657	Simple mode	20	-0.115049	0.115009	0.329709	0.891322	0.7114-1.1167	0.711438	1.11669
BRCA1 mutated triple negative		Absolute count	Treg	Treg_Trait509	CD28+ DN (CD4-CD8-) AC	90001657	Weighted median	20	-0.131218	0.0724758	0.0702162	0.877026	0.7609-1.0109	0.760886	1.01089
BRCA1 mutated triple negative		Absolute count	Treg	Treg_Trait509	CD28+ DN (CD4-CD8-) AC	90001657	Weighted mode	20	-0.0837656	0.0872453	0.349057	0.919647	0.7751-1.0912	0.775098	1.09115
BRCA1 mutated triple negative		Relative count	Treg	Treg_Trait512	CD39+ CD4+ %T cell	90001658	Inverse variance weighted	20	-0.1126	0.0675889	0.0957237	0.893508	0.7826-1.0201	0.782647	1.02007	0.655885
BRCA1 mutated triple negative		Relative count	Treg	Treg_Trait512	CD39+ CD4+ %T cell	90001658	MR Egger	20	-0.209819	0.204198	0.317783	0.810731	0.5433-1.2097	0.543326	1.20974
BRCA1 mutated triple negative		Relative count	Treg	Treg_Trait512	CD39+ CD4+ %T cell	90001658	Simple mode	20	-0.165606	0.14052	0.25314	0.84738	0.6434-1.1161	0.643376	1.11607
BRCA1 mutated triple negative		Relative count	Treg	Treg_Trait512	CD39+ CD4+ %T cell	90001658	Weighted median	20	-0.202948	0.0873895	0.0202148	0.816321	0.6878-0.9688	0.687818	0.968832
BRCA1 mutated triple negative		Relative count	Treg	Treg_Trait512	CD39+ CD4+ %T cell	90001658	Weighted mode	20	-0.188509	0.102974	0.0828857	0.828193	0.6768-1.0134	0.676828	1.01341
BRCA1 mutated triple negative		Relative count	Treg	Treg_Trait513	CD39+ CD4+ %CD4+	90001659	Inverse variance weighted	20	-0.091427	0.0694841	0.188242	0.912628	0.7964-1.0458	0.79643	1.04578	0.764473
BRCA1 mutated triple negative		Relative count	Treg	Treg_Trait513	CD39+ CD4+ %CD4+	90001659	MR Egger	20	-0.0657359	0.211319	0.759319	0.936378	0.6188-1.4169	0.618832	1.41687
BRCA1 mutated triple negative		Relative count	Treg	Treg_Trait513	CD39+ CD4+ %CD4+	90001659	Simple mode	20	-0.122242	0.127579	0.350015	0.884935	0.6891-1.1363	0.68915	1.13634
BRCA1 mutated triple negative		Relative count	Treg	Treg_Trait513	CD39+ CD4+ %CD4+	90001659	Weighted median	20	-0.151057	0.0851547	0.0760773	0.859799	0.7276-1.0160	0.727632	1.01597
BRCA1 mutated triple negative		Relative count	Treg	Treg_Trait513	CD39+ CD4+ %CD4+	90001659	Weighted mode	20	-0.161369	0.0931144	0.0992918	0.850978	0.7090-1.0214	0.709019	1.02136
BRCA1 mutated triple negative		Absolute count	Treg	Treg_Trait514	CD39+ CD4+ AC	90001660	Inverse variance weighted	20	-0.142596	0.0761221	0.0610327	0.867104	0.7469-1.0066	0.746921	1.00662	0.654582
BRCA1 mutated triple negative		Absolute count	Treg	Treg_Trait514	CD39+ CD4+ AC	90001660	MR Egger	20	-0.14354	0.231597	0.543167	0.866286	0.5502-1.3640	0.550201	1.36396
BRCA1 mutated triple negative		Absolute count	Treg	Treg_Trait514	CD39+ CD4+ AC	90001660	Simple mode	20	-0.260498	0.132372	0.0638458	0.770668	0.5946-0.9990	0.594553	0.998951
BRCA1 mutated triple negative		Absolute count	Treg	Treg_Trait514	CD39+ CD4+ AC	90001660	Weighted median	20	-0.153355	0.0913051	0.0930383	0.857825	0.7173-1.0259	0.717263	1.02593
BRCA1 mutated triple negative		Absolute count	Treg	Treg_Trait514	CD39+ CD4+ AC	90001660	Weighted mode	20	-0.185328	0.103956	0.0906133	0.830832	0.6777-1.0186	0.677679	1.0186
BRCA1 mutated triple negative		Relative count	Treg	Treg_Trait574	CD28- CD8dim %T cell	90001661	Inverse variance weighted	20	0.116907	0.0619867	0.0592943	1.12402	0.9954-1.2692	0.995424	1.26922	0.654582
BRCA1 mutated triple negative		Relative count	Treg	Treg_Trait574	CD28- CD8dim %T cell	90001661	MR Egger	20	0.190822	0.184154	0.313824	1.21024	0.8436-1.7363	0.843564	1.73631
BRCA1 mutated triple negative		Relative count	Treg	Treg_Trait574	CD28- CD8dim %T cell	90001661	Simple mode	20	0.098413	0.14155	0.495314	1.10342	0.8361-1.4562	0.836084	1.45623
BRCA1 mutated triple negative		Relative count	Treg	Treg_Trait574	CD28- CD8dim %T cell	90001661	Weighted median	20	0.199771	0.0872612	0.022059	1.22112	1.0292-1.4489	1.02916	1.4489
BRCA1 mutated triple negative		Relative count	Treg	Treg_Trait574	CD28- CD8dim %T cell	90001661	Weighted mode	20	0.202809	0.104168	0.0664777	1.22484	0.9986-1.5023	0.998641	1.50227
BRCA1 mutated triple negative		Relative count	Treg	Treg_Trait575	CD28- CD8dim %CD8dim	90001662	Inverse variance weighted	20	0.139807	0.0600787	0.019961744*	1.15005	1.0223-1.2938	1.0223	1.29377	0.633622
BRCA1 mutated triple negative		Relative count	Treg	Treg_Trait575	CD28- CD8dim %CD8dim	90001662	MR Egger	20	0.187502	0.178386	0.307119	1.20623	0.8503-1.7111	0.850327	1.7111
BRCA1 mutated triple negative		Relative count	Treg	Treg_Trait575	CD28- CD8dim %CD8dim	90001662	Simple mode	20	0.0513614	0.130319	0.697881	1.0527	0.8154-1.3591	0.81541	1.35905
BRCA1 mutated triple negative		Relative count	Treg	Treg_Trait575	CD28- CD8dim %CD8dim	90001662	Weighted median	20	0.132266	0.0829242	0.110707	1.14141	0.9702-1.3429	0.970188	1.34285
BRCA1 mutated triple negative		Relative count	Treg	Treg_Trait575	CD28- CD8dim %CD8dim	90001662	Weighted mode	20	0.112646	0.0949819	0.250254	1.11924	0.9291-1.3483	0.929119	1.34825
BRCA1 mutated triple negative		Absolute count	Treg	Treg_Trait576	CD28- CD8dim AC	90001663	Inverse variance weighted	20	0.0835417	0.062297	0.179913	1.08713	0.9622-1.2283	0.962174	1.22832	0.754591
BRCA1 mutated triple negative		Absolute count	Treg	Treg_Trait576	CD28- CD8dim AC	90001663	MR Egger	20	0.140422	0.185046	0.457767	1.15076	0.8007-1.6539	0.8007	1.65386
BRCA1 mutated triple negative		Absolute count	Treg	Treg_Trait576	CD28- CD8dim AC	90001663	Simple mode	20	0.199996	0.145896	0.186411	1.2214	0.9176-1.6257	0.917631	1.62572
BRCA1 mutated triple negative		Absolute count	Treg	Treg_Trait576	CD28- CD8dim AC	90001663	Weighted median	20	0.187888	0.0862947	0.0294593	1.2067	1.0189-1.4291	1.01893	1.42907
BRCA1 mutated triple negative		Absolute count	Treg	Treg_Trait576	CD28- CD8dim AC	90001663	Weighted mode	20	0.21375	0.1125	0.0727177	1.23831	0.9933-1.5438	0.993273	1.5438
BRCA1 mutated triple negative		Relative count	Treg	Treg_Trait577	CD28+ CD45RA+ CD8dim %T cell	90001664	Inverse variance weighted	20	-0.0149897	0.05669	0.791461	0.985122	0.8815-1.1009	0.881525	1.10089	0.948455
BRCA1 mutated triple negative		Relative count	Treg	Treg_Trait577	CD28+ CD45RA+ CD8dim %T cell	90001664	MR Egger	20	0.147798	0.168264	0.391317	1.15928	0.8336-1.6122	0.833602	1.61219
BRCA1 mutated triple negative		Relative count	Treg	Treg_Trait577	CD28+ CD45RA+ CD8dim %T cell	90001664	Simple mode	20	-0.0335679	0.11792	0.778979	0.966989	0.7674-1.2184	0.767443	1.21842
BRCA1 mutated triple negative		Relative count	Treg	Treg_Trait577	CD28+ CD45RA+ CD8dim %T cell	90001664	Weighted median	20	0.0260748	0.0776357	0.736976	1.02642	0.8815-1.1951	0.881534	1.19511
BRCA1 mutated triple negative		Relative count	Treg	Treg_Trait577	CD28+ CD45RA+ CD8dim %T cell	90001664	Weighted mode	20	0.0430179	0.0875431	0.628778	1.04396	0.8794-1.2394	0.879355	1.23937
BRCA1 mutated triple negative		Relative count	Treg	Treg_Trait578	CD28+ CD45RA+ CD8dim %CD8dim	90001665	Inverse variance weighted	20	-0.0734791	0.0600834	0.221348	0.929156	0.8259-1.0453	0.825932	1.04528	0.803536
BRCA1 mutated triple negative		Relative count	Treg	Treg_Trait578	CD28+ CD45RA+ CD8dim %CD8dim	90001665	MR Egger	20	0.0622647	0.178463	0.731217	1.06424	0.7501-1.5099	0.75012	1.50991
BRCA1 mutated triple negative		Relative count	Treg	Treg_Trait578	CD28+ CD45RA+ CD8dim %CD8dim	90001665	Simple mode	20	0.00728317	0.122911	0.953367	1.00731	0.7917-1.2817	0.791661	1.2817
BRCA1 mutated triple negative		Relative count	Treg	Treg_Trait578	CD28+ CD45RA+ CD8dim %CD8dim	90001665	Weighted median	20	-0.0599188	0.0815846	0.462682	0.941841	0.8027-1.1052	0.80266	1.10516
BRCA1 mutated triple negative		Relative count	Treg	Treg_Trait578	CD28+ CD45RA+ CD8dim %CD8dim	90001665	Weighted mode	20	-0.0113093	0.0972575	0.908649	0.988754	0.8171-1.1964	0.817149	1.1964
BRCA1 mutated triple negative		Absolute count	Treg	Treg_Trait579	CD28+ CD45RA+ CD8dim AC	90001666	Inverse variance weighted	20	-0.0425306	0.0539101	0.43016	0.958361	0.8623-1.0652	0.862263	1.06517	0.893315
BRCA1 mutated triple negative		Absolute count	Treg	Treg_Trait579	CD28+ CD45RA+ CD8dim AC	90001666	MR Egger	20	0.150351	0.160093	0.360087	1.16224	0.8492-1.5906	0.849225	1.59064
BRCA1 mutated triple negative		Absolute count	Treg	Treg_Trait579	CD28+ CD45RA+ CD8dim AC	90001666	Simple mode	20	-0.0361645	0.118284	0.763125	0.964482	0.7649-1.2161	0.764907	1.21613
BRCA1 mutated triple negative		Absolute count	Treg	Treg_Trait579	CD28+ CD45RA+ CD8dim AC	90001666	Weighted median	20	-0.00891241	0.0761011	0.906771	0.991127	0.8538-1.1506	0.85379	1.15056
BRCA1 mutated triple negative		Absolute count	Treg	Treg_Trait579	CD28+ CD45RA+ CD8dim AC	90001666	Weighted mode	20	0.0735023	0.0858106	0.402361	1.07627	0.9097-1.2734	0.909658	1.2734
BRCA1 mutated triple negative		Relative count	Treg	Treg_Trait580	CD28+ CD45RA- CD8dim %T cell	90001667	Inverse variance weighted	20	-0.0549781	0.0574792	0.338826	0.946506	0.8457-1.0594	0.845661	1.05938	0.853454
BRCA1 mutated triple negative		Relative count	Treg	Treg_Trait580	CD28+ CD45RA- CD8dim %T cell	90001667	MR Egger	20	-0.0836904	0.170618	0.629696	0.919716	0.6583-1.2850	0.658296	1.28495
BRCA1 mutated triple negative		Relative count	Treg	Treg_Trait580	CD28+ CD45RA- CD8dim %T cell	90001667	Simple mode	20	-0.0249684	0.124154	0.842751	0.975341	0.7647-1.2441	0.764671	1.24405
BRCA1 mutated triple negative		Relative count	Treg	Treg_Trait580	CD28+ CD45RA- CD8dim %T cell	90001667	Weighted median	20	-0.0336844	0.0826611	0.683641	0.966877	0.8223-1.1369	0.822259	1.13693
BRCA1 mutated triple negative		Relative count	Treg	Treg_Trait580	CD28+ CD45RA- CD8dim %T cell	90001667	Weighted mode	20	-0.0427499	0.106061	0.691396	0.958151	0.7783-1.1795	0.778311	1.17955
BRCA1 mutated triple negative		Relative count	Treg	Treg_Trait581	CD28+ CD45RA- CD8dim %CD8dim	90001668	Inverse variance weighted	20	-0.12776	0.0619257	0.03910084*	0.880064	0.7795-0.9936	0.779475	0.993634	0.654582
BRCA1 mutated triple negative		Relative count	Treg	Treg_Trait581	CD28+ CD45RA- CD8dim %CD8dim	90001668	MR Egger	20	-0.236987	0.186973	0.221131	0.789002	0.5469-1.1382	0.54692	1.13824
BRCA1 mutated triple negative		Relative count	Treg	Treg_Trait581	CD28+ CD45RA- CD8dim %CD8dim	90001668	Simple mode	20	-0.0529203	0.149321	0.726937	0.948456	0.7078-1.2709	0.707803	1.27093
BRCA1 mutated triple negative		Relative count	Treg	Treg_Trait581	CD28+ CD45RA- CD8dim %CD8dim	90001668	Weighted median	20	-0.0903929	0.0856297	0.291139	0.913572	0.7724-1.0805	0.77242	1.08052
BRCA1 mutated triple negative		Relative count	Treg	Treg_Trait581	CD28+ CD45RA- CD8dim %CD8dim	90001668	Weighted mode	20	-0.126253	0.0996404	0.220438	0.881392	0.7250-1.0715	0.725026	1.07148
BRCA1 mutated triple negative		Absolute count	Treg	Treg_Trait582	CD28+ CD45RA- CD8dim AC	90001669	Inverse variance weighted	20	-0.0781831	0.0550014	0.155178	0.924795	0.8303-1.0301	0.830285	1.03006	0.702991
BRCA1 mutated triple negative		Absolute count	Treg	Treg_Trait582	CD28+ CD45RA- CD8dim AC	90001669	MR Egger	20	-0.070901	0.163234	0.669196	0.931554	0.6765-1.2828	0.676488	1.28279
BRCA1 mutated triple negative		Absolute count	Treg	Treg_Trait582	CD28+ CD45RA- CD8dim AC	90001669	Simple mode	20	-0.0807613	0.137077	0.562688	0.922414	0.7051-1.2067	0.705089	1.20672
BRCA1 mutated triple negative		Absolute count	Treg	Treg_Trait582	CD28+ CD45RA- CD8dim AC	90001669	Weighted median	20	-0.0472552	0.0765177	0.536857	0.953844	0.8210-1.1082	0.821002	1.10818
BRCA1 mutated triple negative		Absolute count	Treg	Treg_Trait582	CD28+ CD45RA- CD8dim AC	90001669	Weighted mode	20	-0.0197124	0.108964	0.858356	0.980481	0.7919-1.2139	0.791931	1.21392
BRCA1 mutated triple negative		Relative count	Treg	Treg_Trait585	CD39+ CD8br %T cell	90001670	Inverse variance weighted	20	-0.0712527	0.0778212	0.359879	0.931226	0.7995-1.0847	0.799489	1.08467	0.862149
BRCA1 mutated triple negative		Relative count	Treg	Treg_Trait585	CD39+ CD8br %T cell	90001670	MR Egger	20	0.0933454	0.233263	0.693739	1.09784	0.6950-1.7342	0.694995	1.73419
BRCA1 mutated triple negative		Relative count	Treg	Treg_Trait585	CD39+ CD8br %T cell	90001670	Simple mode	20	-0.18113	0.127118	0.170408	0.834327	0.6503-1.0704	0.650326	1.07039
BRCA1 mutated triple negative		Relative count	Treg	Treg_Trait585	CD39+ CD8br %T cell	90001670	Weighted median	20	-0.157674	0.0879733	0.0730857	0.854128	0.7189-1.0149	0.718851	1.01486
BRCA1 mutated triple negative		Relative count	Treg	Treg_Trait585	CD39+ CD8br %T cell	90001670	Weighted mode	20	-0.160738	0.0911921	0.0940411	0.851515	0.7121-1.0182	0.712144	1.01816
BRCA1 mutated triple negative		Relative count	Treg	Treg_Trait586	CD39+ CD8br %CD8br	90001671	Inverse variance weighted	20	-0.0637774	0.0723398	0.377973	0.938214	0.8142-1.0811	0.814188	1.08113	0.862149
BRCA1 mutated triple negative		Relative count	Treg	Treg_Trait586	CD39+ CD8br %CD8br	90001671	MR Egger	20	-0.0941808	0.219981	0.673634	0.910118	0.5914-1.4007	0.591353	1.40071
BRCA1 mutated triple negative		Relative count	Treg	Treg_Trait586	CD39+ CD8br %CD8br	90001671	Simple mode	20	-0.0526441	0.140527	0.712092	0.948718	0.7203-1.2496	0.720308	1.24956
BRCA1 mutated triple negative		Relative count	Treg	Treg_Trait586	CD39+ CD8br %CD8br	90001671	Weighted median	20	-0.114128	0.0904771	0.207163	0.892144	0.7472-1.0652	0.747169	1.06525
BRCA1 mutated triple negative		Relative count	Treg	Treg_Trait586	CD39+ CD8br %CD8br	90001671	Weighted mode	20	-0.134414	0.102687	0.206157	0.874228	0.7149-1.0691	0.714851	1.06914
BRCA1 mutated triple negative		Absolute count	Treg	Treg_Trait587	CD39+ CD8br AC	90001672	Inverse variance weighted	20	-0.100908	0.0854358	0.237565	0.904016	0.7646-1.0688	0.764631	1.06881	0.803536
BRCA1 mutated triple negative		Absolute count	Treg	Treg_Trait587	CD39+ CD8br AC	90001672	MR Egger	20	0.0438866	0.257387	0.866512	1.04486	0.6309-1.7304	0.63091	1.73042
BRCA1 mutated triple negative		Absolute count	Treg	Treg_Trait587	CD39+ CD8br AC	90001672	Simple mode	20	-0.252903	0.149992	0.108128	0.776543	0.5787-1.0419	0.578748	1.04194
BRCA1 mutated triple negative		Absolute count	Treg	Treg_Trait587	CD39+ CD8br AC	90001672	Weighted median	20	-0.142205	0.0950667	0.134695	0.867443	0.7200-1.0451	0.719977	1.04511
BRCA1 mutated triple negative		Absolute count	Treg	Treg_Trait587	CD39+ CD8br AC	90001672	Weighted mode	20	-0.182451	0.101202	0.0872976	0.833225	0.6833-1.0160	0.68331	1.01603
BRCA1 mutated triple negative		Relative count	Treg	Treg_Trait588	CD28- CD127- CD25++ CD8br %T cell	90001673	Inverse variance weighted	20	0.0834156	0.068734	0.2249	1.08699	0.9500-1.2438	0.949991	1.24375	0.803536
BRCA1 mutated triple negative		Relative count	Treg	Treg_Trait588	CD28- CD127- CD25++ CD8br %T cell	90001673	MR Egger	20	0.10509	0.209988	0.622818	1.11081	0.7360-1.6764	0.736028	1.67643
BRCA1 mutated triple negative		Relative count	Treg	Treg_Trait588	CD28- CD127- CD25++ CD8br %T cell	90001673	Simple mode	20	0.211608	0.150526	0.175931	1.23566	0.9200-1.6597	0.919961	1.6597
BRCA1 mutated triple negative		Relative count	Treg	Treg_Trait588	CD28- CD127- CD25++ CD8br %T cell	90001673	Weighted median	20	0.116652	0.0898763	0.194315	1.12373	0.9422-1.3402	0.94223	1.34019
BRCA1 mutated triple negative		Relative count	Treg	Treg_Trait588	CD28- CD127- CD25++ CD8br %T cell	90001673	Weighted mode	20	0.211608	0.111946	0.0740764	1.23566	0.9922-1.5388	0.992223	1.53883
BRCA1 mutated triple negative		Relative count	Treg	Treg_Trait589	CD28- CD127- CD25++ CD8br %CD8br	90001674	Inverse variance weighted	20	0.0820863	0.0686987	0.232136	1.08555	0.9488-1.2420	0.948794	1.24202	0.803536
BRCA1 mutated triple negative		Relative count	Treg	Treg_Trait589	CD28- CD127- CD25++ CD8br %CD8br	90001674	MR Egger	20	0.0250264	0.209451	0.906214	1.02534	0.6801-1.5458	0.680113	1.54581
BRCA1 mutated triple negative		Relative count	Treg	Treg_Trait589	CD28- CD127- CD25++ CD8br %CD8br	90001674	Simple mode	20	0.189695	0.1416	0.196163	1.20888	0.9159-1.5956	0.915906	1.59557
BRCA1 mutated triple negative		Relative count	Treg	Treg_Trait589	CD28- CD127- CD25++ CD8br %CD8br	90001674	Weighted median	20	0.0664895	0.0893449	0.456762	1.06875	0.8971-1.2733	0.897065	1.27329
BRCA1 mutated triple negative		Relative count	Treg	Treg_Trait589	CD28- CD127- CD25++ CD8br %CD8br	90001674	Weighted mode	20	0.146503	0.102394	0.168736	1.15778	0.9473-1.4151	0.947253	1.41509
BRCA1 mutated triple negative		Absolute count	Treg	Treg_Trait590	CD28- CD127- CD25++ CD8br AC	90001675	Inverse variance weighted	20	0.0653122	0.0769792	0.396193	1.06749	0.9180-1.2413	0.917992	1.24134	0.864529
BRCA1 mutated triple negative		Absolute count	Treg	Treg_Trait590	CD28- CD127- CD25++ CD8br AC	90001675	MR Egger	20	0.120037	0.234791	0.615389	1.12754	0.7117-1.7864	0.711662	1.78644
BRCA1 mutated triple negative		Absolute count	Treg	Treg_Trait590	CD28- CD127- CD25++ CD8br AC	90001675	Simple mode	20	0.284987	0.146076	0.0659677	1.32975	0.9987-1.7706	0.998679	1.77056
BRCA1 mutated triple negative		Absolute count	Treg	Treg_Trait590	CD28- CD127- CD25++ CD8br AC	90001675	Weighted median	20	0.128421	0.0881826	0.145307	1.13703	0.9566-1.3516	0.956555	1.35156
BRCA1 mutated triple negative		Absolute count	Treg	Treg_Trait590	CD28- CD127- CD25++ CD8br AC	90001675	Weighted mode	20	0.256149	0.111635	0.0333247	1.29194	1.0380-1.6079	1.03805	1.60794
BRCA1 mutated triple negative		Relative count	Treg	Treg_Trait591	CD28- CD25++ CD8br %T cell	90001676	Inverse variance weighted	4	0.0838597	0.127858	0.5119	1.08748	0.8464-1.3972	0.846418	1.39719	0.903343
BRCA1 mutated triple negative		Relative count	Treg	Treg_Trait591	CD28- CD25++ CD8br %T cell	90001676	MR Egger	4	0.446428	0.616791	0.544404	1.56272	0.4665-5.2349	0.466507	5.23485
BRCA1 mutated triple negative		Relative count	Treg	Treg_Trait591	CD28- CD25++ CD8br %T cell	90001676	Simple mode	4	0.102112	0.22344	0.678733	1.10751	0.7147-1.7161	0.714744	1.7161
BRCA1 mutated triple negative		Relative count	Treg	Treg_Trait591	CD28- CD25++ CD8br %T cell	90001676	Weighted median	4	0.113546	0.156212	0.467306	1.12024	0.8248-1.5215	0.824787	1.52154
BRCA1 mutated triple negative		Relative count	Treg	Treg_Trait591	CD28- CD25++ CD8br %T cell	90001676	Weighted mode	4	0.177211	0.186597	0.412329	1.19388	0.8282-1.7211	0.828184	1.72106
BRCA1 mutated triple negative		Relative count	Treg	Treg_Trait592	CD28- CD25++ CD8br %CD8br	90001677	Inverse variance weighted	20	0.0499679	0.0706726	0.479546	1.05124	0.9153-1.2074	0.915257	1.20742	0.903343
BRCA1 mutated triple negative		Relative count	Treg	Treg_Trait592	CD28- CD25++ CD8br %CD8br	90001677	MR Egger	20	-0.00643251	0.215507	0.976517	0.993588	0.6513-1.5158	0.651273	1.51583
BRCA1 mutated triple negative		Relative count	Treg	Treg_Trait592	CD28- CD25++ CD8br %CD8br	90001677	Simple mode	20	-0.0304614	0.150121	0.841361	0.969998	0.7227-1.3018	0.722745	1.30184
BRCA1 mutated triple negative		Relative count	Treg	Treg_Trait592	CD28- CD25++ CD8br %CD8br	90001677	Weighted median	20	-0.0270812	0.0857329	0.752095	0.973282	0.8227-1.1514	0.822738	1.15137
BRCA1 mutated triple negative		Relative count	Treg	Treg_Trait592	CD28- CD25++ CD8br %CD8br	90001677	Weighted mode	20	0.00662391	0.111588	0.953285	1.00665	0.8089-1.2527	0.808893	1.25274
BRCA1 mutated triple negative		Absolute count	Treg	Treg_Trait593	CD28- CD25++ CD8br AC	90001678	Inverse variance weighted	20	0.0394275	0.0800824	0.622481	1.04022	0.8891-1.2170	0.88911	1.217	0.924354
BRCA1 mutated triple negative		Absolute count	Treg	Treg_Trait593	CD28- CD25++ CD8br AC	90001678	MR Egger	20	0.170471	0.242405	0.490899	1.18586	0.7374-1.9071	0.737386	1.9071
BRCA1 mutated triple negative		Absolute count	Treg	Treg_Trait593	CD28- CD25++ CD8br AC	90001678	Simple mode	20	0.0984706	0.158263	0.541209	1.10348	0.8092-1.5048	0.809187	1.50481
BRCA1 mutated triple negative		Absolute count	Treg	Treg_Trait593	CD28- CD25++ CD8br AC	90001678	Weighted median	20	0.0509124	0.0898704	0.571048	1.05223	0.8823-1.2549	0.882291	1.2549
BRCA1 mutated triple negative		Absolute count	Treg	Treg_Trait593	CD28- CD25++ CD8br AC	90001678	Weighted mode	20	0.123102	0.11097	0.281134	1.131	0.9099-1.4058	0.909919	1.4058
BRCA1 mutated triple negative		Relative count	Treg	Treg_Trait594	CD25++ CD8br %T cell	90001679	Inverse variance weighted	20	-0.108019	0.0711102	0.128753	0.897611	0.7808-1.0319	0.780832	1.03185	0.667197
BRCA1 mutated triple negative		Relative count	Treg	Treg_Trait594	CD25++ CD8br %T cell	90001679	MR Egger	20	-0.392881	0.204854	0.0711352	0.675109	0.4519-1.0087	0.451855	1.00867
BRCA1 mutated triple negative		Relative count	Treg	Treg_Trait594	CD25++ CD8br %T cell	90001679	Simple mode	20	-0.045437	0.173877	0.79666	0.95558	0.6796-1.3436	0.67961	1.34361
BRCA1 mutated triple negative		Relative count	Treg	Treg_Trait594	CD25++ CD8br %T cell	90001679	Weighted median	20	-0.0964065	0.0972105	0.321329	0.908095	0.7506-1.0987	0.750557	1.0987
BRCA1 mutated triple negative		Relative count	Treg	Treg_Trait594	CD25++ CD8br %T cell	90001679	Weighted mode	20	-0.0515794	0.135099	0.706853	0.949728	0.7288-1.2376	0.728788	1.23765
BRCA1 mutated triple negative		Relative count	Treg	Treg_Trait595	CD25++ CD8br %CD8br	90001680	Inverse variance weighted	20	-0.113741	0.0747228	0.127966	0.892489	0.7709-1.0333	0.770899	1.03326	0.667197
BRCA1 mutated triple negative		Relative count	Treg	Treg_Trait595	CD25++ CD8br %CD8br	90001680	MR Egger	20	-0.635426	0.187057	0.00321303	0.52971	0.3671-0.7643	0.367123	0.7643
BRCA1 mutated triple negative		Relative count	Treg	Treg_Trait595	CD25++ CD8br %CD8br	90001680	Simple mode	20	-0.0584487	0.189062	0.760571	0.943227	0.6512-1.3663	0.651154	1.36631
BRCA1 mutated triple negative		Relative count	Treg	Treg_Trait595	CD25++ CD8br %CD8br	90001680	Weighted median	20	-0.0929096	0.0959058	0.332666	0.911276	0.7551-1.0997	0.755115	1.09973
BRCA1 mutated triple negative		Relative count	Treg	Treg_Trait595	CD25++ CD8br %CD8br	90001680	Weighted mode	20	-0.0860804	0.126998	0.506065	0.91752	0.7153-1.1768	0.71534	1.17684
BRCA1 mutated triple negative		Absolute count	Treg	Treg_Trait596	CD25++ CD8br AC	90001681	Inverse variance weighted	20	-0.133802	0.0782723	0.0873681	0.874763	0.7503-1.0198	0.75035	1.0198	0.655885
BRCA1 mutated triple negative		Absolute count	Treg	Treg_Trait596	CD25++ CD8br AC	90001681	MR Egger	20	-0.324736	0.234076	0.182285	0.722718	0.4568-1.1435	0.456793	1.14345
BRCA1 mutated triple negative		Absolute count	Treg	Treg_Trait596	CD25++ CD8br AC	90001681	Simple mode	20	-0.0120159	0.180333	0.947571	0.988056	0.6939-1.4070	0.693872	1.40697
BRCA1 mutated triple negative		Absolute count	Treg	Treg_Trait596	CD25++ CD8br AC	90001681	Weighted median	20	-0.128304	0.0962345	0.182452	0.879586	0.7284-1.0622	0.728386	1.06217
BRCA1 mutated triple negative		Absolute count	Treg	Treg_Trait596	CD25++ CD8br AC	90001681	Weighted mode	20	-0.0774553	0.136213	0.576264	0.925468	0.7086-1.2087	0.708623	1.20867
BRCA1 mutated triple negative		Relative count	Treg	Treg_Trait597	CD127- CD8br %T cell	90001682	Inverse variance weighted	20	0.109134	0.0686042	0.11166	1.11531	0.9750-1.2758	0.974988	1.27583	0.657318
BRCA1 mutated triple negative		Relative count	Treg	Treg_Trait597	CD127- CD8br %T cell	90001682	MR Egger	20	0.388634	0.197328	0.0644859	1.47496	1.0019-2.1715	1.00187	2.17145
BRCA1 mutated triple negative		Relative count	Treg	Treg_Trait597	CD127- CD8br %T cell	90001682	Simple mode	20	0.183686	0.131805	0.179521	1.20164	0.9281-1.5559	0.928066	1.55585
BRCA1 mutated triple negative		Relative count	Treg	Treg_Trait597	CD127- CD8br %T cell	90001682	Weighted median	20	0.12596	0.0888734	0.156395	1.13424	0.9529-1.3501	0.952913	1.35006
BRCA1 mutated triple negative		Relative count	Treg	Treg_Trait597	CD127- CD8br %T cell	90001682	Weighted mode	20	0.183686	0.0967941	0.0730368	1.20164	0.9940-1.4527	0.993988	1.45267
BRCA1 mutated triple negative		Relative count	Treg	Treg_Trait598	CD127- CD8br %CD8br	90001683	Inverse variance weighted	20	0.14494	0.063747	0.022985545*	1.15597	1.0202-1.3098	1.0202	1.30981	0.633622
BRCA1 mutated triple negative		Relative count	Treg	Treg_Trait598	CD127- CD8br %CD8br	90001683	MR Egger	20	0.0150203	0.191809	0.938447	1.01513	0.6970-1.4784	0.69703	1.47841
BRCA1 mutated triple negative		Relative count	Treg	Treg_Trait598	CD127- CD8br %CD8br	90001683	Simple mode	20	0.21465	0.141054	0.14454	1.23943	0.9401-1.6341	0.940055	1.63414
BRCA1 mutated triple negative		Relative count	Treg	Treg_Trait598	CD127- CD8br %CD8br	90001683	Weighted median	20	0.124421	0.0846141	0.14144	1.13249	0.9594-1.3368	0.959423	1.33678
BRCA1 mutated triple negative		Relative count	Treg	Treg_Trait598	CD127- CD8br %CD8br	90001683	Weighted mode	20	0.111062	0.10083	0.284446	1.11746	0.9171-1.3616	0.917076	1.36164
BRCA1 mutated triple negative		Absolute count	Treg	Treg_Trait599	CD127- CD8br AC	90001684	Inverse variance weighted	20	0.0451181	0.0790186	0.568012	1.04615	0.8961-1.2214	0.896051	1.2214	0.924354
BRCA1 mutated triple negative		Absolute count	Treg	Treg_Trait599	CD127- CD8br AC	90001684	MR Egger	20	0.266585	0.234479	0.27048	1.3055	0.8245-2.0671	0.824487	2.06714
BRCA1 mutated triple negative		Absolute count	Treg	Treg_Trait599	CD127- CD8br AC	90001684	Simple mode	20	-0.0143105	0.141376	0.920434	0.985791	0.7472-1.3005	0.747211	1.30055
BRCA1 mutated triple negative		Absolute count	Treg	Treg_Trait599	CD127- CD8br AC	90001684	Weighted median	20	0.118178	0.089407	0.186236	1.12544	0.9445-1.3410	0.944538	1.341
BRCA1 mutated triple negative		Absolute count	Treg	Treg_Trait599	CD127- CD8br AC	90001684	Weighted mode	20	0.142002	0.0978916	0.163198	1.15258	0.9514-1.3964	0.951358	1.39636
BRCA1 mutated triple negative		Relative count	Treg	Treg_Trait600	CD28- CD8br %T cell	90001685	Inverse variance weighted	20	0.0593362	0.0760643	0.435344	1.06113	0.9142-1.2317	0.91416	1.23173	0.896672
BRCA1 mutated triple negative		Relative count	Treg	Treg_Trait600	CD28- CD8br %T cell	90001685	MR Egger	20	0.388234	0.216972	0.0904026	1.47438	0.9636-2.2558	0.963646	2.25579
BRCA1 mutated triple negative		Relative count	Treg	Treg_Trait600	CD28- CD8br %T cell	90001685	Simple mode	20	0.00951598	0.140924	0.946869	1.00956	0.7659-1.3307	0.765907	1.33073
BRCA1 mutated triple negative		Relative count	Treg	Treg_Trait600	CD28- CD8br %T cell	90001685	Weighted median	20	0.093564	0.0868615	0.281408	1.09808	0.9262-1.3019	0.926182	1.30188
BRCA1 mutated triple negative		Relative count	Treg	Treg_Trait600	CD28- CD8br %T cell	90001685	Weighted mode	20	0.133544	0.0987762	0.192254	1.14287	0.9417-1.3870	0.941711	1.387
BRCA1 mutated triple negative		Relative count	Treg	Treg_Trait601	CD28- CD8br %CD8br	90001686	Inverse variance weighted	20	0.0572297	0.0689867	0.406779	1.0589	0.9250-1.2122	0.924979	1.21221	0.87248
BRCA1 mutated triple negative		Relative count	Treg	Treg_Trait601	CD28- CD8br %CD8br	90001686	MR Egger	20	0.22848	0.206192	0.28241	1.25669	0.8389-1.8825	0.838906	1.88253
BRCA1 mutated triple negative		Relative count	Treg	Treg_Trait601	CD28- CD8br %CD8br	90001686	Simple mode	20	-0.0179302	0.144867	0.902797	0.98223	0.7394-1.3047	0.739435	1.30475
BRCA1 mutated triple negative		Relative count	Treg	Treg_Trait601	CD28- CD8br %CD8br	90001686	Weighted median	20	0.0580845	0.0871283	0.504993	1.0598	0.8934-1.2572	0.89343	1.25716
BRCA1 mutated triple negative		Relative count	Treg	Treg_Trait601	CD28- CD8br %CD8br	90001686	Weighted mode	20	0.0802284	0.0968498	0.41774	1.08353	0.8962-1.3100	0.896195	1.31004
BRCA1 mutated triple negative		Absolute count	Treg	Treg_Trait602	CD28- CD8br AC	90001687	Inverse variance weighted	20	0.026921	0.0824262	0.743965	1.02729	0.8740-1.2074	0.874035	1.20741	0.9341
BRCA1 mutated triple negative		Absolute count	Treg	Treg_Trait602	CD28- CD8br AC	90001687	MR Egger	20	0.294704	0.242412	0.239798	1.34273	0.8349-2.1594	0.834917	2.1594
BRCA1 mutated triple negative		Absolute count	Treg	Treg_Trait602	CD28- CD8br AC	90001687	Simple mode	20	-0.239354	0.15125	0.130037	0.787136	0.5852-1.0588	0.585198	1.05876
BRCA1 mutated triple negative		Absolute count	Treg	Treg_Trait602	CD28- CD8br AC	90001687	Weighted median	20	0.101971	0.089925	0.256815	1.10735	0.9284-1.3208	0.928409	1.32078
BRCA1 mutated triple negative		Absolute count	Treg	Treg_Trait602	CD28- CD8br AC	90001687	Weighted mode	20	0.157795	0.0997376	0.130129	1.17093	0.9630-1.4237	0.963011	1.42373
BRCA1 mutated triple negative		Relative count	Treg	Treg_Trait603	CD28+ CD45RA+ CD8br %T cell	90001688	Inverse variance weighted	20	-0.0109023	0.0463402	0.814003	0.989157	0.9033-1.0832	0.903274	1.08321	0.954477
BRCA1 mutated triple negative		Relative count	Treg	Treg_Trait603	CD28+ CD45RA+ CD8br %T cell	90001688	MR Egger	20	0.298416	0.126314	0.0296162	1.34772	1.0522-1.7263	1.05215	1.72632
BRCA1 mutated triple negative		Relative count	Treg	Treg_Trait603	CD28+ CD45RA+ CD8br %T cell	90001688	Simple mode	20	-0.116004	0.107674	0.294806	0.890471	0.7211-1.0997	0.721051	1.0997
BRCA1 mutated triple negative		Relative count	Treg	Treg_Trait603	CD28+ CD45RA+ CD8br %T cell	90001688	Weighted median	20	-0.0461246	0.0660573	0.48502	0.954923	0.8390-1.0869	0.838956	1.08692
BRCA1 mutated triple negative		Relative count	Treg	Treg_Trait603	CD28+ CD45RA+ CD8br %T cell	90001688	Weighted mode	20	-0.091596	0.123873	0.46868	0.912474	0.7158-1.1632	0.715777	1.16322
BRCA1 mutated triple negative		Relative count	Treg	Treg_Trait604	CD28+ CD45RA+ CD8br %CD8br	90001689	Inverse variance weighted	20	-0.0279837	0.0506938	0.580939	0.972404	0.8804-1.0740	0.880431	1.07399	0.924354
BRCA1 mutated triple negative		Relative count	Treg	Treg_Trait604	CD28+ CD45RA+ CD8br %CD8br	90001689	MR Egger	20	0.0921711	0.151681	0.551001	1.09655	0.8145-1.4762	0.814546	1.47619
BRCA1 mutated triple negative		Relative count	Treg	Treg_Trait604	CD28+ CD45RA+ CD8br %CD8br	90001689	Simple mode	20	-0.0876672	0.116696	0.461709	0.916066	0.7288-1.1515	0.728775	1.15149
BRCA1 mutated triple negative		Relative count	Treg	Treg_Trait604	CD28+ CD45RA+ CD8br %CD8br	90001689	Weighted median	20	-0.043519	0.0723683	0.547604	0.957414	0.8308-1.1033	0.830804	1.10332
BRCA1 mutated triple negative		Relative count	Treg	Treg_Trait604	CD28+ CD45RA+ CD8br %CD8br	90001689	Weighted mode	20	-0.0941881	0.11092	0.406367	0.910112	0.7323-1.1311	0.732281	1.13113
BRCA1 mutated triple negative		Absolute count	Treg	Treg_Trait605	CD28+ CD45RA+ CD8br AC	90001690	Inverse variance weighted	20	-0.0274026	0.0511694	0.592285	0.972969	0.8801-1.0756	0.880122	1.07561	0.924354
BRCA1 mutated triple negative		Absolute count	Treg	Treg_Trait605	CD28+ CD45RA+ CD8br AC	90001690	MR Egger	20	0.23695	0.141318	0.11088	1.26738	0.9608-1.6719	0.960756	1.67186
BRCA1 mutated triple negative		Absolute count	Treg	Treg_Trait605	CD28+ CD45RA+ CD8br AC	90001690	Simple mode	20	-0.0981397	0.128589	0.454713	0.906522	0.7046-1.1664	0.704566	1.16637
BRCA1 mutated triple negative		Absolute count	Treg	Treg_Trait605	CD28+ CD45RA+ CD8br AC	90001690	Weighted median	20	-0.0616648	0.0696465	0.375943	0.940198	0.8202-1.0777	0.820229	1.07771
BRCA1 mutated triple negative		Absolute count	Treg	Treg_Trait605	CD28+ CD45RA+ CD8br AC	90001690	Weighted mode	20	-0.0689265	0.110432	0.539949	0.933395	0.7517-1.1590	0.751734	1.15896
BRCA1 mutated triple negative		Relative count	Treg	Treg_Trait606	CD28+ CD45RA- CD8br %T cell	90001691	Inverse variance weighted	20	-0.0518464	0.067874	0.444949	0.949475	0.8312-1.0846	0.831205	1.08457	0.896672
BRCA1 mutated triple negative		Relative count	Treg	Treg_Trait606	CD28+ CD45RA- CD8br %T cell	90001691	MR Egger	20	-0.101753	0.206514	0.62817	0.903253	0.6026-1.3539	0.602589	1.35393
BRCA1 mutated triple negative		Relative count	Treg	Treg_Trait606	CD28+ CD45RA- CD8br %T cell	90001691	Simple mode	20	0.114589	0.154817	0.468253	1.12141	0.8279-1.5190	0.827908	1.51897
BRCA1 mutated triple negative		Relative count	Treg	Treg_Trait606	CD28+ CD45RA- CD8br %T cell	90001691	Weighted median	20	-0.0411676	0.0875939	0.638368	0.959668	0.8083-1.1394	0.808276	1.13942
BRCA1 mutated triple negative		Relative count	Treg	Treg_Trait606	CD28+ CD45RA- CD8br %T cell	90001691	Weighted mode	20	-0.189402	0.110883	0.103901	0.827454	0.6658-1.0283	0.665822	1.02832
BRCA1 mutated triple negative		Relative count	Treg	Treg_Trait607	CD28+ CD45RA- CD8br %CD8br	90001692	Inverse variance weighted	20	-0.0873338	0.0774947	0.259757	0.916371	0.7872-1.0667	0.787239	1.06669	0.804831
BRCA1 mutated triple negative		Relative count	Treg	Treg_Trait607	CD28+ CD45RA- CD8br %CD8br	90001692	MR Egger	20	-0.604322	0.197778	0.0068093	0.546445	0.3708-0.8052	0.370847	0.805189
BRCA1 mutated triple negative		Relative count	Treg	Treg_Trait607	CD28+ CD45RA- CD8br %CD8br	90001692	Simple mode	20	0.187223	0.201002	0.363306	1.2059	0.8132-1.7882	0.813231	1.78816
BRCA1 mutated triple negative		Relative count	Treg	Treg_Trait607	CD28+ CD45RA- CD8br %CD8br	90001692	Weighted median	20	-0.205557	0.0980865	0.0361117	0.814194	0.6718-0.9868	0.671792	0.986781
BRCA1 mutated triple negative		Relative count	Treg	Treg_Trait607	CD28+ CD45RA- CD8br %CD8br	90001692	Weighted mode	20	-0.35604	0.115166	0.00600742	0.700444	0.5589-0.8778	0.55891	0.87782
BRCA1 mutated triple negative		Absolute count	Treg	Treg_Trait608	CD28+ CD45RA- CD8br AC	90001693	Inverse variance weighted	20	-0.0768532	0.0720974	0.28644	0.926026	0.8040-1.0666	0.803993	1.06658	0.808447
BRCA1 mutated triple negative		Absolute count	Treg	Treg_Trait608	CD28+ CD45RA- CD8br AC	90001693	MR Egger	20	-0.12471	0.219501	0.576951	0.882753	0.5741-1.3573	0.574111	1.35732
BRCA1 mutated triple negative		Absolute count	Treg	Treg_Trait608	CD28+ CD45RA- CD8br AC	90001693	Simple mode	20	-0.0816378	0.136462	0.55674	0.921606	0.7053-1.2042	0.705321	1.20421
BRCA1 mutated triple negative		Absolute count	Treg	Treg_Trait608	CD28+ CD45RA- CD8br AC	90001693	Weighted median	20	-0.11669	0.0886975	0.188309	0.889861	0.7479-1.0588	0.747862	1.05882
BRCA1 mutated triple negative		Absolute count	Treg	Treg_Trait608	CD28+ CD45RA- CD8br AC	90001693	Weighted mode	20	-0.11732	0.102755	0.267749	0.889301	0.7271-1.0877	0.727079	1.08772
BRCA1 mutated triple negative		Relative count	Treg	Treg_Trait611	CD28- DN (CD4-CD8-) %T cell	90001694	Inverse variance weighted	20	0.0294058	0.0624581	0.637777	1.02984	0.9112-1.1640	0.911183	1.16395	0.924354
BRCA1 mutated triple negative		Relative count	Treg	Treg_Trait611	CD28- DN (CD4-CD8-) %T cell	90001694	MR Egger	20	-0.254476	0.185448	0.186853	0.775323	0.5390-1.1152	0.539047	1.11516
BRCA1 mutated triple negative		Relative count	Treg	Treg_Trait611	CD28- DN (CD4-CD8-) %T cell	90001694	Simple mode	20	-0.0026329	0.118848	0.982557	0.997371	0.7901-1.2590	0.790116	1.25899
BRCA1 mutated triple negative		Relative count	Treg	Treg_Trait611	CD28- DN (CD4-CD8-) %T cell	90001694	Weighted median	20	-0.00681428	0.0843964	0.935648	0.993209	0.8418-1.1719	0.841785	1.17187
BRCA1 mutated triple negative		Relative count	Treg	Treg_Trait611	CD28- DN (CD4-CD8-) %T cell	90001694	Weighted mode	20	-0.00932075	0.0951045	0.922955	0.990723	0.8222-1.1937	0.822238	1.19373
BRCA1 mutated triple negative		Absolute count	Treg	Treg_Trait700	CD45RA- CD28- CD8br AC	90001695	Inverse variance weighted	20	5.57173	7.13048	0.43457	262.888	0.0002-308572052.3000	0.000223967	3.08572e+08	0.896672
BRCA1 mutated triple negative		Absolute count	Treg	Treg_Trait700	CD45RA- CD28- CD8br AC	90001695	MR Egger	20	36.3495	20.3567	0.0910187	6110000000000000	0.0287-1299999999999999871601725052813312.0000	0.0287353	1.3e+33
BRCA1 mutated triple negative		Absolute count	Treg	Treg_Trait700	CD45RA- CD28- CD8br AC	90001695	Simple mode	20	-24.2325	16.095	0.148615	2.99e-11	0.0000-1500.6337	5.97e-25	1500.63
BRCA1 mutated triple negative		Absolute count	Treg	Treg_Trait700	CD45RA- CD28- CD8br AC	90001695	Weighted median	20	11.4617	9.37324	0.2214	95009.1	0.0010-9050000000000.0000	0.000997935	9050000000000
BRCA1 mutated triple negative		Absolute count	Treg	Treg_Trait700	CD45RA- CD28- CD8br AC	90001695	Weighted mode	20	13.5659	10.7853	0.2237	779101	0.0005-1180000000000000.0000	0.000513974	1180000000000000
BRCA1 mutated triple negative		Relative count	Treg	Treg_Trait701	CD45RA- CD28- CD8br %CD8br	90001696	Inverse variance weighted	20	0.958408	0.955316	0.315747	2.60754	0.4009-16.9595	0.400913	16.9595	0.832777
BRCA1 mutated triple negative		Relative count	Treg	Treg_Trait701	CD45RA- CD28- CD8br %CD8br	90001696	MR Egger	20	2.66712	2.88323	0.367178	14.3984	0.0506-4097.9569	0.0505898	4097.96
BRCA1 mutated triple negative		Relative count	Treg	Treg_Trait701	CD45RA- CD28- CD8br %CD8br	90001696	Simple mode	20	3.12613	1.72951	0.0865397	22.7857	0.7682-675.8470	0.768206	675.847
BRCA1 mutated triple negative		Relative count	Treg	Treg_Trait701	CD45RA- CD28- CD8br %CD8br	90001696	Weighted median	20	1.00482	1.12426	0.37145	2.73141	0.3016-24.7388	0.301576	24.7388
BRCA1 mutated triple negative		Relative count	Treg	Treg_Trait701	CD45RA- CD28- CD8br %CD8br	90001696	Weighted mode	20	1.88914	1.37794	0.186358	6.61369	0.4441-98.4859	0.444134	98.4859
BRCA1 mutated triple negative		Relative count	Treg	Treg_Trait702	CD45RA- CD28- CD8br %T cell	90001697	Inverse variance weighted	20	0.412953	0.383267	0.281278	1.51127	0.7130-3.2032	0.713016	3.20322	0.808447
BRCA1 mutated triple negative		Relative count	Treg	Treg_Trait702	CD45RA- CD28- CD8br %T cell	90001697	MR Egger	20	1.95915	1.10341	0.0927179	7.09326	0.8158-61.6714	0.815846	61.6714
BRCA1 mutated triple negative		Relative count	Treg	Treg_Trait702	CD45RA- CD28- CD8br %T cell	90001697	Simple mode	20	1.81824	0.782431	0.0313788	6.16101	1.3293-28.5542	1.32933	28.5542
BRCA1 mutated triple negative		Relative count	Treg	Treg_Trait702	CD45RA- CD28- CD8br %T cell	90001697	Weighted median	20	0.640454	0.452723	0.157165	1.89734	0.7812-4.6080	0.781232	4.60799
BRCA1 mutated triple negative		Relative count	Treg	Treg_Trait702	CD45RA- CD28- CD8br %T cell	90001697	Weighted mode	20	0.847181	0.491208	0.100814	2.33306	0.8908-6.1101	0.890844	6.11013
BRCA1 mutated triple negative		Absolute count	Treg	Treg_Trait706	CD45RA+ CD28- CD8br AC	90001698	Inverse variance weighted	20	13.2456	9.84165	0.178345	565557	0.0024-135000000000000.0000	0.0023719	135000000000000	0.754591
BRCA1 mutated triple negative		Absolute count	Treg	Treg_Trait706	CD45RA+ CD28- CD8br AC	90001698	MR Egger	20	66.6979	26.8614	0.0231077	9.26e+28	1263716.1250-6780000000000000060376271674965107512714948058808320.0000	1.26372e+06	6.78e+51
BRCA1 mutated triple negative		Absolute count	Treg	Treg_Trait706	CD45RA+ CD28- CD8br AC	90001698	Simple mode	20	28.5154	21.0147	0.190707	2420000000000	0.0000-1870000000000000073775995420672.0000	3.13e-06	1.87e+30
BRCA1 mutated triple negative		Absolute count	Treg	Treg_Trait706	CD45RA+ CD28- CD8br AC	90001698	Weighted median	20	35.309	12.7342	0.00555807	2160000000000000	31257.3071-149000000000000005553258496.0000	31257.3	1.49e+26
BRCA1 mutated triple negative		Absolute count	Treg	Treg_Trait706	CD45RA+ CD28- CD8br AC	90001698	Weighted mode	20	34.3972	11.4508	0.00729818	868000000000000	155381.1620-4850000000000000213909504.0000	155381	4.85e+24
BRCA1 mutated triple negative		Relative count	Treg	Treg_Trait707	CD45RA+ CD28- CD8br %CD8br	90001699	Inverse variance weighted	20	0.534656	0.854646	0.531586	1.70686	0.3197-9.1136	0.319675	9.11355	0.907919
BRCA1 mutated triple negative		Relative count	Treg	Treg_Trait707	CD45RA+ CD28- CD8br %CD8br	90001699	MR Egger	20	2.9984	2.53478	0.252237	20.0533	0.1395-2882.9231	0.139489	2882.92
BRCA1 mutated triple negative		Relative count	Treg	Treg_Trait707	CD45RA+ CD28- CD8br %CD8br	90001699	Simple mode	20	0.145287	1.97249	0.942053	1.15637	0.0242-55.2222	0.0242148	55.2222
BRCA1 mutated triple negative		Relative count	Treg	Treg_Trait707	CD45RA+ CD28- CD8br %CD8br	90001699	Weighted median	20	1.48098	1.18814	0.21259	4.39727	0.4284-45.1385	0.428371	45.1385
BRCA1 mutated triple negative		Relative count	Treg	Treg_Trait707	CD45RA+ CD28- CD8br %CD8br	90001699	Weighted mode	20	1.42088	1.26955	0.277003	4.14077	0.3439-49.8588	0.343891	49.8588
BRCA1 mutated triple negative		Relative count	Treg	Treg_Trait708	CD45RA+ CD28- CD8br %T cell	90001700	Inverse variance weighted	20	0.437577	0.365353	0.231041	1.54895	0.7569-3.1698	0.756907	3.1698	0.803536
BRCA1 mutated triple negative		Relative count	Treg	Treg_Trait708	CD45RA+ CD28- CD8br %T cell	90001700	MR Egger	20	2.35723	1.08519	0.043447	10.5617	1.2589-88.6072	1.25891	88.6072
BRCA1 mutated triple negative		Relative count	Treg	Treg_Trait708	CD45RA+ CD28- CD8br %T cell	90001700	Simple mode	20	-1.53332	0.8515	0.0876418	0.215818	0.0407-1.1452	0.0406702	1.14525
BRCA1 mutated triple negative		Relative count	Treg	Treg_Trait708	CD45RA+ CD28- CD8br %T cell	90001700	Weighted median	20	1.0445	0.517431	0.0435262	2.84197	1.0308-7.8355	1.0308	7.83549
BRCA1 mutated triple negative		Relative count	Treg	Treg_Trait708	CD45RA+ CD28- CD8br %T cell	90001700	Weighted mode	20	1.15769	0.577301	0.0593811	3.18258	1.0265-9.8671	1.02653	9.86705
BRCA1 mutated triple negative		MFI	B cell	Bcells.trait111	BAFF-R on CD20- CD38-	90001701	Inverse variance weighted	20	0.000177625	0.0646156	0.997807	1.00018	0.8812-1.1352	0.881201	1.13522	0.998459
BRCA1 mutated triple negative		MFI	B cell	Bcells.trait111	BAFF-R on CD20- CD38-	90001701	MR Egger	20	-0.472853	0.176911	0.0155211	0.623222	0.4406-0.8815	0.440608	0.881521
BRCA1 mutated triple negative		MFI	B cell	Bcells.trait111	BAFF-R on CD20- CD38-	90001701	Simple mode	20	-0.107699	0.146311	0.470661	0.897898	0.6740-1.1961	0.674038	1.1961
BRCA1 mutated triple negative		MFI	B cell	Bcells.trait111	BAFF-R on CD20- CD38-	90001701	Weighted median	20	-0.106263	0.0866261	0.219942	0.899188	0.7588-1.0656	0.758775	1.06559
BRCA1 mutated triple negative		MFI	B cell	Bcells.trait111	BAFF-R on CD20- CD38-	90001701	Weighted mode	20	-0.143753	0.0950661	0.146955	0.866102	0.7189-1.0435	0.718865	1.0435
BRCA1 mutated triple negative		MFI	B cell	Bcells.trait112	BAFF-R on CD24+ CD27+	90001702	Inverse variance weighted	20	-0.0703477	0.0657339	0.284534	0.93207	0.8194-1.0602	0.819397	1.06024	0.808447
BRCA1 mutated triple negative		MFI	B cell	Bcells.trait112	BAFF-R on CD24+ CD27+	90001702	MR Egger	20	-0.578559	0.180722	0.00494745	0.560706	0.3935-0.7990	0.393461	0.79904
BRCA1 mutated triple negative		MFI	B cell	Bcells.trait112	BAFF-R on CD24+ CD27+	90001702	Simple mode	20	-0.0636644	0.15554	0.686888	0.93832	0.6918-1.2728	0.691755	1.27277
BRCA1 mutated triple negative		MFI	B cell	Bcells.trait112	BAFF-R on CD24+ CD27+	90001702	Weighted median	20	-0.105616	0.0884115	0.232245	0.89977	0.7566-1.0700	0.756614	1.07001
BRCA1 mutated triple negative		MFI	B cell	Bcells.trait112	BAFF-R on CD24+ CD27+	90001702	Weighted mode	20	-0.135505	0.120074	0.273152	0.873275	0.6901-1.1050	0.690148	1.10499
BRCA1 mutated triple negative		MFI	B cell	Bcells.trait137	BAFF-R on IgD+ CD24+	90001703	Inverse variance weighted	20	-0.0589616	0.0656634	0.369219	0.942743	0.8289-1.0722	0.828895	1.07223	0.862149
BRCA1 mutated triple negative		MFI	B cell	Bcells.trait137	BAFF-R on IgD+ CD24+	90001703	MR Egger	20	-0.569164	0.180736	0.00554884	0.565999	0.3972-0.8066	0.397164	0.806606
BRCA1 mutated triple negative		MFI	B cell	Bcells.trait137	BAFF-R on IgD+ CD24+	90001703	Simple mode	20	-0.0608347	0.159032	0.706314	0.940979	0.6890-1.2851	0.688983	1.28514
BRCA1 mutated triple negative		MFI	B cell	Bcells.trait137	BAFF-R on IgD+ CD24+	90001703	Weighted median	20	-0.130482	0.0910994	0.152056	0.877672	0.7342-1.0492	0.734154	1.04925
BRCA1 mutated triple negative		MFI	B cell	Bcells.trait137	BAFF-R on IgD+ CD24+	90001703	Weighted mode	20	-0.149104	0.105144	0.172358	0.861479	0.7010-1.0586	0.701042	1.05863
BRCA1 mutated triple negative		MFI	B cell	Bcells.trait138	BAFF-R on IgD+ CD24-	90001704	Inverse variance weighted	20	-0.0587873	0.0609125	0.33449	0.942907	0.8368-1.0625	0.836795	1.06248	0.853454
BRCA1 mutated triple negative		MFI	B cell	Bcells.trait138	BAFF-R on IgD+ CD24-	90001704	MR Egger	20	-0.38848	0.180518	0.0452154	0.678087	0.4760-0.9659	0.47602	0.96593
BRCA1 mutated triple negative		MFI	B cell	Bcells.trait138	BAFF-R on IgD+ CD24-	90001704	Simple mode	20	-0.148623	0.153258	0.34435	0.861894	0.6383-1.1639	0.638261	1.16388
BRCA1 mutated triple negative		MFI	B cell	Bcells.trait138	BAFF-R on IgD+ CD24-	90001704	Weighted median	20	-0.137944	0.0858147	0.107953	0.871148	0.7363-1.0307	0.736283	1.03072
BRCA1 mutated triple negative		MFI	B cell	Bcells.trait138	BAFF-R on IgD+ CD24-	90001704	Weighted mode	20	-0.176754	0.103617	0.104333	0.837986	0.6840-1.0267	0.683969	1.02669
BRCA1 mutated triple negative		MFI	B cell	Bcells.trait139	BAFF-R on IgD+ CD38-	90001705	Inverse variance weighted	20	-0.0535228	0.0619461	0.387576	0.947884	0.8395-1.0702	0.83951	1.07025	0.864529
BRCA1 mutated triple negative		MFI	B cell	Bcells.trait139	BAFF-R on IgD+ CD38-	90001705	MR Egger	20	-0.481022	0.180448	0.0157567	0.618151	0.4340-0.8804	0.434004	0.880431
BRCA1 mutated triple negative		MFI	B cell	Bcells.trait139	BAFF-R on IgD+ CD38-	90001705	Simple mode	20	-0.125506	0.139329	0.378977	0.88205	0.6713-1.1590	0.671265	1.15902
BRCA1 mutated triple negative		MFI	B cell	Bcells.trait139	BAFF-R on IgD+ CD38-	90001705	Weighted median	20	-0.137546	0.0859291	0.109446	0.871494	0.7364-1.0314	0.736411	1.03136
BRCA1 mutated triple negative		MFI	B cell	Bcells.trait139	BAFF-R on IgD+ CD38-	90001705	Weighted mode	20	-0.159731	0.103386	0.13884	0.852373	0.6960-1.0438	0.696027	1.04384
BRCA1 mutated triple negative		MFI	B cell	Bcells.trait140	BAFF-R on IgD+ CD38- naive	90001706	Inverse variance weighted	20	-0.0261444	0.0953812	0.784004	0.974194	0.8081-1.1745	0.808082	1.17445	0.94261
BRCA1 mutated triple negative		MFI	B cell	Bcells.trait140	BAFF-R on IgD+ CD38- naive	90001706	MR Egger	20	-0.505441	0.264894	0.0724612	0.603239	0.3589-1.0138	0.358928	1.01385
BRCA1 mutated triple negative		MFI	B cell	Bcells.trait140	BAFF-R on IgD+ CD38- naive	90001706	Simple mode	20	0.0537822	0.249001	0.831296	1.05525	0.6477-1.7191	0.647744	1.71914
BRCA1 mutated triple negative		MFI	B cell	Bcells.trait140	BAFF-R on IgD+ CD38- naive	90001706	Weighted median	20	-0.17555	0.123896	0.156507	0.838995	0.6581-1.0696	0.658108	1.0696
BRCA1 mutated triple negative		MFI	B cell	Bcells.trait140	BAFF-R on IgD+ CD38- naive	90001706	Weighted mode	20	-0.179048	0.135711	0.202735	0.836066	0.6408-1.0908	0.640798	1.09084
BRCA1 mutated triple negative		MFI	B cell	Bcells.trait141	BAFF-R on IgD+ CD38- unsw mem	90001707	Inverse variance weighted	20	-0.0422353	0.102854	0.681342	0.958644	0.7836-1.1728	0.783621	1.17276	0.932142
BRCA1 mutated triple negative		MFI	B cell	Bcells.trait141	BAFF-R on IgD+ CD38- unsw mem	90001707	MR Egger	20	-0.702391	0.266456	0.0167759	0.495399	0.2939-0.8352	0.293862	0.835156
BRCA1 mutated triple negative		MFI	B cell	Bcells.trait141	BAFF-R on IgD+ CD38- unsw mem	90001707	Simple mode	20	-0.17844	0.224154	0.435833	0.836575	0.5391-1.2981	0.539139	1.2981
BRCA1 mutated triple negative		MFI	B cell	Bcells.trait141	BAFF-R on IgD+ CD38- unsw mem	90001707	Weighted median	20	-0.194316	0.124535	0.118683	0.823398	0.6451-1.0510	0.645064	1.05103
BRCA1 mutated triple negative		MFI	B cell	Bcells.trait141	BAFF-R on IgD+ CD38- unsw mem	90001707	Weighted mode	20	-0.230586	0.130363	0.0929804	0.794068	0.6150-1.0252	0.615021	1.02524
BRCA1 mutated triple negative		MFI	B cell	Bcells.trait142	BAFF-R on IgD+ CD38br	90001708	Inverse variance weighted	20	-0.0497127	0.0612273	0.416827	0.951503	0.8439-1.0728	0.843903	1.07282	0.881986
BRCA1 mutated triple negative		MFI	B cell	Bcells.trait142	BAFF-R on IgD+ CD38br	90001708	MR Egger	20	-0.433911	0.181021	0.0275956	0.64797	0.4544-0.9239	0.454429	0.92394
BRCA1 mutated triple negative		MFI	B cell	Bcells.trait142	BAFF-R on IgD+ CD38br	90001708	Simple mode	20	0.0398786	0.154312	0.798855	1.04068	0.7691-1.4082	0.769071	1.40822
BRCA1 mutated triple negative		MFI	B cell	Bcells.trait142	BAFF-R on IgD+ CD38br	90001708	Weighted median	20	-0.0396865	0.090186	0.6599	0.961091	0.8054-1.1469	0.805372	1.14692
BRCA1 mutated triple negative		MFI	B cell	Bcells.trait142	BAFF-R on IgD+ CD38br	90001708	Weighted mode	20	-0.0110609	0.115594	0.924771	0.989	0.7885-1.2405	0.788498	1.24049
BRCA1 mutated triple negative		MFI	B cell	Bcells.trait143	BAFF-R on IgD+ CD38dim	90001709	Inverse variance weighted	20	-0.0509897	0.0609516	0.40284	0.950288	0.8433-1.0709	0.843281	1.07087	0.87123
BRCA1 mutated triple negative		MFI	B cell	Bcells.trait143	BAFF-R on IgD+ CD38dim	90001709	MR Egger	20	-0.376581	0.180641	0.0516132	0.686204	0.4816-0.9777	0.481602	0.977727
BRCA1 mutated triple negative		MFI	B cell	Bcells.trait143	BAFF-R on IgD+ CD38dim	90001709	Simple mode	20	-0.122646	0.144114	0.405348	0.884577	0.6669-1.1733	0.666904	1.1733
BRCA1 mutated triple negative		MFI	B cell	Bcells.trait143	BAFF-R on IgD+ CD38dim	90001709	Weighted median	20	-0.134548	0.0863747	0.119298	0.874111	0.7380-1.0354	0.737977	1.03536
BRCA1 mutated triple negative		MFI	B cell	Bcells.trait143	BAFF-R on IgD+ CD38dim	90001709	Weighted mode	20	-0.166499	0.105023	0.12939	0.846624	0.6891-1.0401	0.689117	1.04013
BRCA1 mutated triple negative		MFI	B cell	Bcells.trait147	BAFF-R on IgD- CD24-	90001710	Inverse variance weighted	20	-0.039051	0.0616567	0.526497	0.961702	0.8522-1.0852	0.852231	1.08523	0.903343
BRCA1 mutated triple negative		MFI	B cell	Bcells.trait147	BAFF-R on IgD- CD24-	90001710	MR Egger	20	-0.468539	0.180254	0.0181248	0.625916	0.4396-0.8912	0.439624	0.89115
BRCA1 mutated triple negative		MFI	B cell	Bcells.trait147	BAFF-R on IgD- CD24-	90001710	Simple mode	20	0.0154424	0.167199	0.927379	1.01556	0.7318-1.4094	0.731785	1.40938
BRCA1 mutated triple negative		MFI	B cell	Bcells.trait147	BAFF-R on IgD- CD24-	90001710	Weighted median	20	-0.0280333	0.0857781	0.743811	0.972356	0.8219-1.1504	0.821882	1.15038
BRCA1 mutated triple negative		MFI	B cell	Bcells.trait147	BAFF-R on IgD- CD24-	90001710	Weighted mode	20	-0.0826073	0.122436	0.507995	0.920713	0.7243-1.1704	0.724277	1.17043
BRCA1 mutated triple negative		MFI	B cell	Bcells.trait148	BAFF-R on IgD- CD27-	90001711	Inverse variance weighted	20	-0.0455994	0.0634649	0.47245	0.955425	0.8437-1.0820	0.843673	1.08198	0.903343
BRCA1 mutated triple negative		MFI	B cell	Bcells.trait148	BAFF-R on IgD- CD27-	90001711	MR Egger	20	-0.441302	0.179855	0.0245575	0.643199	0.4521-0.9150	0.452116	0.915042
BRCA1 mutated triple negative		MFI	B cell	Bcells.trait148	BAFF-R on IgD- CD27-	90001711	Simple mode	20	-0.062958	0.152036	0.683438	0.938983	0.6970-1.2649	0.697015	1.26495
BRCA1 mutated triple negative		MFI	B cell	Bcells.trait148	BAFF-R on IgD- CD27-	90001711	Weighted median	20	-0.0421343	0.0895454	0.637973	0.958741	0.8044-1.1427	0.804412	1.14268
BRCA1 mutated triple negative		MFI	B cell	Bcells.trait148	BAFF-R on IgD- CD27-	90001711	Weighted mode	20	-0.111125	0.122993	0.377572	0.894827	0.7031-1.1388	0.703145	1.13876
BRCA1 mutated triple negative		MFI	B cell	Bcells.trait149	BAFF-R on IgD- CD38-	90001712	Inverse variance weighted	20	-0.0531031	0.065833	0.419878	0.948282	0.8335-1.0789	0.833488	1.07889	0.881986
BRCA1 mutated triple negative		MFI	B cell	Bcells.trait149	BAFF-R on IgD- CD38-	90001712	MR Egger	20	-0.493271	0.180297	0.0135747	0.610626	0.4288-0.8695	0.428848	0.869454
BRCA1 mutated triple negative		MFI	B cell	Bcells.trait149	BAFF-R on IgD- CD38-	90001712	Simple mode	20	-0.097001	0.168182	0.570871	0.907555	0.6527-1.2619	0.6527	1.26192
BRCA1 mutated triple negative		MFI	B cell	Bcells.trait149	BAFF-R on IgD- CD38-	90001712	Weighted median	20	-0.08881	0.0890991	0.318883	0.915019	0.7684-1.0896	0.7684	1.08961
BRCA1 mutated triple negative		MFI	B cell	Bcells.trait149	BAFF-R on IgD- CD38-	90001712	Weighted mode	20	-0.154579	0.111521	0.181769	0.856775	0.6886-1.0661	0.688555	1.06609
BRCA1 mutated triple negative		MFI	B cell	Bcells.trait150	BAFF-R on IgD- CD38br	90001713	Inverse variance weighted	20	-0.00369283	0.0599534	0.950885	0.996314	0.8859-1.1205	0.885856	1.12055	0.985065
BRCA1 mutated triple negative		MFI	B cell	Bcells.trait150	BAFF-R on IgD- CD38br	90001713	MR Egger	20	-0.0676845	0.178085	0.708342	0.934555	0.6592-1.3249	0.659198	1.32493
BRCA1 mutated triple negative		MFI	B cell	Bcells.trait150	BAFF-R on IgD- CD38br	90001713	Simple mode	20	0.0546592	0.129973	0.678808	1.05618	0.8187-1.3626	0.818658	1.36262
BRCA1 mutated triple negative		MFI	B cell	Bcells.trait150	BAFF-R on IgD- CD38br	90001713	Weighted median	20	0.0156557	0.0850434	0.853942	1.01578	0.8598-1.2000	0.859822	1.20002
BRCA1 mutated triple negative		MFI	B cell	Bcells.trait150	BAFF-R on IgD- CD38br	90001713	Weighted mode	20	-0.0353755	0.111307	0.754088	0.965243	0.7761-1.2006	0.776051	1.20056
BRCA1 mutated triple negative		MFI	B cell	Bcells.trait151	BAFF-R on IgD- CD38dim	90001714	Inverse variance weighted	5	-0.193598	0.0944551	0.040401023*	0.823989	0.6847-0.9916	0.684731	0.99157	0.654582
BRCA1 mutated triple negative		MFI	B cell	Bcells.trait151	BAFF-R on IgD- CD38dim	90001714	MR Egger	5	-0.5366	0.26821	0.139235	0.584733	0.3457-0.9892	0.345663	0.989151
BRCA1 mutated triple negative		MFI	B cell	Bcells.trait151	BAFF-R on IgD- CD38dim	90001714	Simple mode	5	-0.126482	0.181824	0.524961	0.88119	0.6170-1.2585	0.617019	1.25847
BRCA1 mutated triple negative		MFI	B cell	Bcells.trait151	BAFF-R on IgD- CD38dim	90001714	Weighted median	5	-0.179163	0.116611	0.124437	0.835969	0.6652-1.0506	0.665164	1.05064
BRCA1 mutated triple negative		MFI	B cell	Bcells.trait151	BAFF-R on IgD- CD38dim	90001714	Weighted mode	5	-0.305089	0.125743	0.0722697	0.737057	0.5761-0.9431	0.576059	0.943053
BRCA1 mutated triple negative		MFI	B cell	Bcells.trait154	BAFF-R on memory B cell	90001715	Inverse variance weighted	20	-0.0597565	0.0639158	0.349827	0.941994	0.8311-1.0677	0.831078	1.06771	0.853454
BRCA1 mutated triple negative		MFI	B cell	Bcells.trait154	BAFF-R on memory B cell	90001715	MR Egger	20	-0.546306	0.180512	0.00725587	0.579085	0.4065-0.8249	0.406525	0.824892
BRCA1 mutated triple negative		MFI	B cell	Bcells.trait154	BAFF-R on memory B cell	90001715	Simple mode	20	-0.0991342	0.161678	0.547043	0.905621	0.6597-1.2433	0.659665	1.24328
BRCA1 mutated triple negative		MFI	B cell	Bcells.trait154	BAFF-R on memory B cell	90001715	Weighted median	20	-0.125703	0.0920688	0.172153	0.881877	0.7363-1.0563	0.73627	1.05628
BRCA1 mutated triple negative		MFI	B cell	Bcells.trait154	BAFF-R on memory B cell	90001715	Weighted mode	20	-0.158122	0.106867	0.155366	0.853745	0.6924-1.0527	0.692407	1.05268
BRCA1 mutated triple negative		MFI	B cell	Bcells.trait156	BAFF-R on naive-mature B cell	90001716	Inverse variance weighted	20	-0.045503	0.0610495	0.456063	0.955517	0.8478-1.0770	0.847758	1.07697	0.897042
BRCA1 mutated triple negative		MFI	B cell	Bcells.trait156	BAFF-R on naive-mature B cell	90001716	MR Egger	20	-0.376845	0.180915	0.0517841	0.686022	0.4812-0.9780	0.481217	0.977993
BRCA1 mutated triple negative		MFI	B cell	Bcells.trait156	BAFF-R on naive-mature B cell	90001716	Simple mode	20	-0.110904	0.159959	0.496491	0.895025	0.6541-1.2246	0.654147	1.2246
BRCA1 mutated triple negative		MFI	B cell	Bcells.trait156	BAFF-R on naive-mature B cell	90001716	Weighted median	20	-0.120716	0.0864363	0.162535	0.886285	0.7482-1.0499	0.748165	1.0499
BRCA1 mutated triple negative		MFI	B cell	Bcells.trait156	BAFF-R on naive-mature B cell	90001716	Weighted mode	20	-0.156515	0.104626	0.151095	0.855119	0.6966-1.0498	0.696573	1.04975
BRCA1 mutated triple negative		MFI	B cell	Bcells.trait157	BAFF-R on unsw mem	90001717	Inverse variance weighted	20	-0.0723359	0.0662782	0.275098	0.930218	0.8169-1.0593	0.816898	1.05926	0.804831
BRCA1 mutated triple negative		MFI	B cell	Bcells.trait157	BAFF-R on unsw mem	90001717	MR Egger	20	-0.590165	0.180564	0.00426822	0.554236	0.3890-0.7896	0.389041	0.789575
BRCA1 mutated triple negative		MFI	B cell	Bcells.trait157	BAFF-R on unsw mem	90001717	Simple mode	20	-0.102653	0.147748	0.495601	0.90244	0.6755-1.2055	0.675543	1.20555
BRCA1 mutated triple negative		MFI	B cell	Bcells.trait157	BAFF-R on unsw mem	90001717	Weighted median	20	-0.145474	0.0909403	0.109673	0.864613	0.7235-1.0333	0.723455	1.03331
BRCA1 mutated triple negative		MFI	B cell	Bcells.trait157	BAFF-R on unsw mem	90001717	Weighted mode	20	-0.180765	0.107651	0.109488	0.834631	0.6759-1.0307	0.675866	1.03069
BRCA1 mutated triple negative		MFI	B cell	Bcells.trait159	BAFF-R on sw mem	90001718	Inverse variance weighted	20	-0.057959	0.0641888	0.366555	0.943689	0.8321-1.0702	0.832128	1.07021	0.862149
BRCA1 mutated triple negative		MFI	B cell	Bcells.trait159	BAFF-R on sw mem	90001718	MR Egger	20	-0.496396	0.180924	0.0133512	0.608721	0.4270-0.8678	0.426985	0.867807
BRCA1 mutated triple negative		MFI	B cell	Bcells.trait159	BAFF-R on sw mem	90001718	Simple mode	20	-0.0843	0.156965	0.597459	0.919155	0.6757-1.2503	0.675736	1.25026
BRCA1 mutated triple negative		MFI	B cell	Bcells.trait159	BAFF-R on sw mem	90001718	Weighted median	20	-0.0784566	0.0905482	0.386237	0.924542	0.7742-1.1041	0.774195	1.10409
BRCA1 mutated triple negative		MFI	B cell	Bcells.trait159	BAFF-R on sw mem	90001718	Weighted mode	20	-0.0965444	0.128571	0.461912	0.90797	0.7057-1.1682	0.705715	1.16819
BRCA1 mutated triple negative		MFI	B cell	Bcells.trait160	BAFF-R on IgD+	90001719	Inverse variance weighted	20	-0.0638866	0.0609382	0.294462	0.938111	0.8325-1.0571	0.832497	1.05712	0.816845
BRCA1 mutated triple negative		MFI	B cell	Bcells.trait160	BAFF-R on IgD+	90001719	MR Egger	20	-0.433003	0.180595	0.0275596	0.648559	0.4552-0.9240	0.455223	0.924006
BRCA1 mutated triple negative		MFI	B cell	Bcells.trait160	BAFF-R on IgD+	90001719	Simple mode	20	-0.14286	0.147153	0.343834	0.866876	0.6497-1.1567	0.649677	1.15669
BRCA1 mutated triple negative		MFI	B cell	Bcells.trait160	BAFF-R on IgD+	90001719	Weighted median	20	-0.137837	0.0886447	0.11996	0.87124	0.7323-1.0366	0.732288	1.03656
BRCA1 mutated triple negative		MFI	B cell	Bcells.trait160	BAFF-R on IgD+	90001719	Weighted mode	20	-0.179409	0.108693	0.115251	0.835764	0.6754-1.0342	0.675402	1.0342
BRCA1 mutated triple negative		MFI	B cell	Bcells.trait161	BAFF-R on transitional	90001720	Inverse variance weighted	20	-0.060416	0.0611052	0.3228	0.941373	0.8351-1.0611	0.835118	1.06115	0.83974
BRCA1 mutated triple negative		MFI	B cell	Bcells.trait161	BAFF-R on transitional	90001720	MR Egger	20	-0.315452	0.181182	0.0987338	0.729459	0.5114-1.0405	0.511418	1.04046
BRCA1 mutated triple negative		MFI	B cell	Bcells.trait161	BAFF-R on transitional	90001720	Simple mode	20	-0.000452812	0.134919	0.997357	0.999547	0.7673-1.3021	0.767288	1.30211
BRCA1 mutated triple negative		MFI	B cell	Bcells.trait161	BAFF-R on transitional	90001720	Weighted median	20	-0.000898438	0.0875233	0.99181	0.999102	0.8416-1.1861	0.841605	1.18607
BRCA1 mutated triple negative		MFI	B cell	Bcells.trait161	BAFF-R on transitional	90001720	Weighted mode	20	0.0142133	0.103342	0.892054	1.01431	0.8283-1.2420	0.828336	1.24205
BRCA1 mutated triple negative		MFI	B cell	Bcells.trait255	CD19 on CD20-	90001721	Inverse variance weighted	20	-0.0073927	0.0590453	0.900362	0.992635	0.8842-1.1144	0.884156	1.11442	0.973616
BRCA1 mutated triple negative		MFI	B cell	Bcells.trait255	CD19 on CD20-	90001721	MR Egger	20	0.24711	0.17544	0.176018	1.28032	0.9078-1.8057	0.90778	1.80575
BRCA1 mutated triple negative		MFI	B cell	Bcells.trait255	CD19 on CD20-	90001721	Simple mode	20	0.0838011	0.129351	0.524827	1.08741	0.8439-1.4012	0.843896	1.4012
BRCA1 mutated triple negative		MFI	B cell	Bcells.trait255	CD19 on CD20-	90001721	Weighted median	20	0.0635197	0.0869731	0.465183	1.06558	0.8986-1.2636	0.898573	1.26363
BRCA1 mutated triple negative		MFI	B cell	Bcells.trait255	CD19 on CD20-	90001721	Weighted mode	20	0.0890067	0.0992202	0.380912	1.09309	0.8999-1.3277	0.899906	1.32774
BRCA1 mutated triple negative		MFI	B cell	Bcells.trait282	CD19 on CD20- CD38-	90001722	Inverse variance weighted	20	0.0476348	0.067327	0.479247	1.04879	0.9191-1.1967	0.919132	1.19673	0.903343
BRCA1 mutated triple negative		MFI	B cell	Bcells.trait282	CD19 on CD20- CD38-	90001722	MR Egger	20	-0.0265742	0.204812	0.898204	0.973776	0.6518-1.4548	0.651808	1.45478
BRCA1 mutated triple negative		MFI	B cell	Bcells.trait282	CD19 on CD20- CD38-	90001722	Simple mode	20	0.01066	0.141565	0.940763	1.01072	0.7658-1.3339	0.76582	1.33393
BRCA1 mutated triple negative		MFI	B cell	Bcells.trait282	CD19 on CD20- CD38-	90001722	Weighted median	20	-0.0166896	0.0802436	0.835239	0.983449	0.8403-1.1510	0.840325	1.15095
BRCA1 mutated triple negative		MFI	B cell	Bcells.trait282	CD19 on CD20- CD38-	90001722	Weighted mode	20	0.0197186	0.101563	0.848118	1.01991	0.8358-1.2446	0.835818	1.24456
BRCA1 mutated triple negative		MFI	B cell	Bcells.trait283	CD19 on CD24+ CD27+	90001723	Inverse variance weighted	20	-0.0912644	0.079725	0.252316	0.912776	0.7807-1.0672	0.78073	1.06716	0.804831
BRCA1 mutated triple negative		MFI	B cell	Bcells.trait283	CD19 on CD24+ CD27+	90001723	MR Egger	20	-0.327196	0.23573	0.182077	0.720943	0.4542-1.1443	0.454196	1.14435
BRCA1 mutated triple negative		MFI	B cell	Bcells.trait283	CD19 on CD24+ CD27+	90001723	Simple mode	20	-0.087574	0.158713	0.587533	0.916151	0.6712-1.2504	0.671225	1.25045
BRCA1 mutated triple negative		MFI	B cell	Bcells.trait283	CD19 on CD24+ CD27+	90001723	Weighted median	20	-0.18991	0.0877287	0.0304071	0.827033	0.6964-0.9822	0.696381	0.982198
BRCA1 mutated triple negative		MFI	B cell	Bcells.trait283	CD19 on CD24+ CD27+	90001723	Weighted mode	20	-0.180204	0.0910801	0.0625527	0.8351	0.6986-0.9983	0.698569	0.998315
BRCA1 mutated triple negative		MFI	B cell	Bcells.trait308	CD19 on IgD+ CD24+	90001724	Inverse variance weighted	20	-0.0286291	0.0682599	0.674914	0.971777	0.8501-1.1109	0.850085	1.11089	0.932142
BRCA1 mutated triple negative		MFI	B cell	Bcells.trait308	CD19 on IgD+ CD24+	90001724	MR Egger	20	-0.285319	0.197924	0.166599	0.751774	0.5100-1.1081	0.510048	1.10806
BRCA1 mutated triple negative		MFI	B cell	Bcells.trait308	CD19 on IgD+ CD24+	90001724	Simple mode	20	0.00231442	0.145916	0.98751	1.00232	0.7530-1.3342	0.753007	1.33417
BRCA1 mutated triple negative		MFI	B cell	Bcells.trait308	CD19 on IgD+ CD24+	90001724	Weighted median	20	-0.0849159	0.0865302	0.326423	0.91859	0.7753-1.0884	0.775292	1.08837
BRCA1 mutated triple negative		MFI	B cell	Bcells.trait308	CD19 on IgD+ CD24+	90001724	Weighted mode	20	-0.100478	0.101235	0.33342	0.904405	0.7416-1.1029	0.741634	1.1029
BRCA1 mutated triple negative		MFI	B cell	Bcells.trait309	CD19 on IgD+ CD24-	90001725	Inverse variance weighted	20	-0.0759211	0.0594436	0.201533	0.926889	0.8250-1.0414	0.824952	1.04142	0.785361
BRCA1 mutated triple negative		MFI	B cell	Bcells.trait309	CD19 on IgD+ CD24-	90001725	MR Egger	20	-0.055906	0.176423	0.754975	0.945628	0.6692-1.3363	0.669185	1.33627
BRCA1 mutated triple negative		MFI	B cell	Bcells.trait309	CD19 on IgD+ CD24-	90001725	Simple mode	20	-0.0334179	0.119844	0.783376	0.967134	0.7647-1.2232	0.764669	1.22321
BRCA1 mutated triple negative		MFI	B cell	Bcells.trait309	CD19 on IgD+ CD24-	90001725	Weighted median	20	-0.0529941	0.0812703	0.514355	0.948386	0.8087-1.1122	0.808735	1.11215
BRCA1 mutated triple negative		MFI	B cell	Bcells.trait309	CD19 on IgD+ CD24-	90001725	Weighted mode	20	-0.0422859	0.0998528	0.676698	0.958596	0.7882-1.1658	0.788205	1.16582
BRCA1 mutated triple negative		MFI	B cell	Bcells.trait310	CD19 on IgD+ CD38-	90001726	Inverse variance weighted	20	-0.0408444	0.0631104	0.51751	0.959979	0.8483-1.0864	0.848283	1.08638	0.903343
BRCA1 mutated triple negative		MFI	B cell	Bcells.trait310	CD19 on IgD+ CD38-	90001726	MR Egger	20	-0.138935	0.190952	0.476221	0.870284	0.5986-1.2653	0.598576	1.26533
BRCA1 mutated triple negative		MFI	B cell	Bcells.trait310	CD19 on IgD+ CD38-	90001726	Simple mode	20	-0.103605	0.146919	0.489252	0.901582	0.6760-1.2024	0.675997	1.20244
BRCA1 mutated triple negative		MFI	B cell	Bcells.trait310	CD19 on IgD+ CD38-	90001726	Weighted median	20	-0.0245276	0.091174	0.787915	0.975771	0.8161-1.1667	0.816092	1.16669
BRCA1 mutated triple negative		MFI	B cell	Bcells.trait310	CD19 on IgD+ CD38-	90001726	Weighted mode	20	-0.0443532	0.10907	0.68881	0.956616	0.7725-1.1846	0.772495	1.18462
BRCA1 mutated triple negative		MFI	B cell	Bcells.trait311	CD19 on IgD+ CD38- naive	90001727	Inverse variance weighted	20	-0.0330154	0.0844261	0.695755	0.967524	0.8200-1.1416	0.819967	1.14163	0.932142
BRCA1 mutated triple negative		MFI	B cell	Bcells.trait311	CD19 on IgD+ CD38- naive	90001727	MR Egger	20	0.0113375	0.257114	0.965314	1.0114	0.6110-1.6741	0.611032	1.67411
BRCA1 mutated triple negative		MFI	B cell	Bcells.trait311	CD19 on IgD+ CD38- naive	90001727	Simple mode	20	0.097272	0.196697	0.626604	1.10216	0.7496-1.6206	0.749571	1.6206
BRCA1 mutated triple negative		MFI	B cell	Bcells.trait311	CD19 on IgD+ CD38- naive	90001727	Weighted median	20	0.0658315	0.118788	0.579446	1.06805	0.8462-1.3480	0.846206	1.34805
BRCA1 mutated triple negative		MFI	B cell	Bcells.trait311	CD19 on IgD+ CD38- naive	90001727	Weighted mode	20	0.0885364	0.127748	0.49666	1.09257	0.8506-1.4034	0.850569	1.40343
BRCA1 mutated triple negative		MFI	B cell	Bcells.trait312	CD19 on IgD+ CD38- unsw mem	90001728	Inverse variance weighted	20	-0.0190469	0.0882321	0.829087	0.981133	0.8253-1.1664	0.825322	1.16636	0.958134
BRCA1 mutated triple negative		MFI	B cell	Bcells.trait312	CD19 on IgD+ CD38- unsw mem	90001728	MR Egger	20	-0.377236	0.253594	0.154177	0.685754	0.4172-1.1273	0.417162	1.12728
BRCA1 mutated triple negative		MFI	B cell	Bcells.trait312	CD19 on IgD+ CD38- unsw mem	90001728	Simple mode	20	-0.162336	0.16461	0.336434	0.850156	0.6157-1.1739	0.615715	1.17386
BRCA1 mutated triple negative		MFI	B cell	Bcells.trait312	CD19 on IgD+ CD38- unsw mem	90001728	Weighted median	20	-0.0378188	0.118095	0.748786	0.962887	0.7639-1.2137	0.763925	1.21367
BRCA1 mutated triple negative		MFI	B cell	Bcells.trait312	CD19 on IgD+ CD38- unsw mem	90001728	Weighted mode	20	-0.119915	0.129418	0.365769	0.886996	0.6883-1.1431	0.68827	1.1431
BRCA1 mutated triple negative		MFI	B cell	Bcells.trait313	CD19 on IgD+ CD38br	90001729	Inverse variance weighted	20	-0.107564	0.0603389	0.074641	0.898019	0.7979-1.0108	0.797855	1.01076	0.655885
BRCA1 mutated triple negative		MFI	B cell	Bcells.trait313	CD19 on IgD+ CD38br	90001729	MR Egger	20	-0.215202	0.179061	0.245001	0.806379	0.5677-1.1454	0.567701	1.1454
BRCA1 mutated triple negative		MFI	B cell	Bcells.trait313	CD19 on IgD+ CD38br	90001729	Simple mode	20	-0.110028	0.128383	0.402109	0.895809	0.6965-1.1521	0.696519	1.15212
BRCA1 mutated triple negative		MFI	B cell	Bcells.trait313	CD19 on IgD+ CD38br	90001729	Weighted median	20	-0.117469	0.0828895	0.156431	0.889168	0.7558-1.0460	0.755835	1.04602
BRCA1 mutated triple negative		MFI	B cell	Bcells.trait313	CD19 on IgD+ CD38br	90001729	Weighted mode	20	-0.125157	0.0932389	0.195312	0.882359	0.7350-1.0593	0.734985	1.05928
BRCA1 mutated triple negative		MFI	B cell	Bcells.trait314	CD19 on IgD+ CD38dim	90001730	Inverse variance weighted	20	-0.0687239	0.0596819	0.249525	0.933584	0.8305-1.0494	0.830522	1.04944	0.803536
BRCA1 mutated triple negative		MFI	B cell	Bcells.trait314	CD19 on IgD+ CD38dim	90001730	MR Egger	20	-0.046677	0.177132	0.795147	0.954396	0.6745-1.3505	0.674451	1.35054
BRCA1 mutated triple negative		MFI	B cell	Bcells.trait314	CD19 on IgD+ CD38dim	90001730	Simple mode	20	-0.00426717	0.117598	0.971433	0.995742	0.7908-1.2539	0.790761	1.25386
BRCA1 mutated triple negative		MFI	B cell	Bcells.trait314	CD19 on IgD+ CD38dim	90001730	Weighted median	20	-0.0456581	0.0795284	0.565893	0.955369	0.8175-1.1165	0.817476	1.11652
BRCA1 mutated triple negative		MFI	B cell	Bcells.trait314	CD19 on IgD+ CD38dim	90001730	Weighted mode	20	-0.0283807	0.0938883	0.765722	0.972018	0.8086-1.1684	0.80864	1.16841
BRCA1 mutated triple negative		MFI	B cell	Bcells.trait318	CD19 on IgD- CD24-	90001731	Inverse variance weighted	20	-0.132348	0.0795103	0.0960051	0.876036	0.7496-1.0238	0.749621	1.02377	0.655885
BRCA1 mutated triple negative		MFI	B cell	Bcells.trait318	CD19 on IgD- CD24-	90001731	MR Egger	20	-0.203834	0.241865	0.410423	0.815598	0.5077-1.3103	0.507687	1.31025
BRCA1 mutated triple negative		MFI	B cell	Bcells.trait318	CD19 on IgD- CD24-	90001731	Simple mode	20	-0.189596	0.144189	0.204189	0.827293	0.6236-1.0975	0.623624	1.09748
BRCA1 mutated triple negative		MFI	B cell	Bcells.trait318	CD19 on IgD- CD24-	90001731	Weighted median	20	-0.196427	0.0898411	0.0287878	0.821661	0.6890-0.9799	0.688999	0.979867
BRCA1 mutated triple negative		MFI	B cell	Bcells.trait318	CD19 on IgD- CD24-	90001731	Weighted mode	20	-0.201703	0.0946512	0.0463683	0.817338	0.6789-0.9839	0.678942	0.983944
BRCA1 mutated triple negative		MFI	B cell	Bcells.trait319	CD19 on IgD- CD27-	90001732	Inverse variance weighted	20	-0.109195	0.0754076	0.147601	0.896556	0.7734-1.0394	0.773373	1.03936	0.691643
BRCA1 mutated triple negative		MFI	B cell	Bcells.trait319	CD19 on IgD- CD27-	90001732	MR Egger	20	-0.219555	0.22832	0.348985	0.802876	0.5132-1.2560	0.513214	1.25602
BRCA1 mutated triple negative		MFI	B cell	Bcells.trait319	CD19 on IgD- CD27-	90001732	Simple mode	20	-0.138951	0.152632	0.374034	0.87027	0.6453-1.1738	0.645255	1.17375
BRCA1 mutated triple negative		MFI	B cell	Bcells.trait319	CD19 on IgD- CD27-	90001732	Weighted median	20	-0.154555	0.091632	0.0916628	0.856796	0.7159-1.0254	0.715944	1.02536
BRCA1 mutated triple negative		MFI	B cell	Bcells.trait319	CD19 on IgD- CD27-	90001732	Weighted mode	20	-0.171721	0.102662	0.110778	0.842214	0.6887-1.0299	0.688707	1.02994
BRCA1 mutated triple negative		MFI	B cell	Bcells.trait320	CD19 on IgD- CD38-	90001733	Inverse variance weighted	20	-0.133025	0.0797267	0.0952127	0.875443	0.7488-1.0235	0.748795	1.02351	0.655885
BRCA1 mutated triple negative		MFI	B cell	Bcells.trait320	CD19 on IgD- CD38-	90001733	MR Egger	20	-0.326589	0.238154	0.187125	0.72138	0.4523-1.1505	0.452318	1.1505
BRCA1 mutated triple negative		MFI	B cell	Bcells.trait320	CD19 on IgD- CD38-	90001733	Simple mode	20	-0.176922	0.153677	0.263907	0.837845	0.6199-1.1323	0.619943	1.13234
BRCA1 mutated triple negative		MFI	B cell	Bcells.trait320	CD19 on IgD- CD38-	90001733	Weighted median	20	-0.158639	0.0872017	0.0688786	0.853305	0.7192-1.0124	0.719244	1.01235
BRCA1 mutated triple negative		MFI	B cell	Bcells.trait320	CD19 on IgD- CD38-	90001733	Weighted mode	20	-0.252292	0.106716	0.0288756	0.777018	0.6304-0.9578	0.630365	0.957789
BRCA1 mutated triple negative		MFI	B cell	Bcells.trait321	CD19 on IgD- CD38br	90001734	Inverse variance weighted	20	-0.0279359	0.0668474	0.676016	0.972451	0.8530-1.1086	0.853033	1.10859	0.932142
BRCA1 mutated triple negative		MFI	B cell	Bcells.trait321	CD19 on IgD- CD38br	90001734	MR Egger	20	0.0180622	0.203701	0.930323	1.01823	0.6830-1.5179	0.683047	1.51788
BRCA1 mutated triple negative		MFI	B cell	Bcells.trait321	CD19 on IgD- CD38br	90001734	Simple mode	20	0.00662171	0.12406	0.95799	1.00664	0.7894-1.2837	0.789358	1.28374
BRCA1 mutated triple negative		MFI	B cell	Bcells.trait321	CD19 on IgD- CD38br	90001734	Weighted median	20	-0.0302887	0.0868692	0.727337	0.970165	0.8183-1.1502	0.818279	1.15024
BRCA1 mutated triple negative		MFI	B cell	Bcells.trait321	CD19 on IgD- CD38br	90001734	Weighted mode	20	-0.0409575	0.104094	0.698355	0.95987	0.7827-1.1771	0.782719	1.17712
BRCA1 mutated triple negative		MFI	B cell	Bcells.trait322	CD19 on IgD- CD38dim	90001735	Inverse variance weighted	20	-0.110451	0.071296	0.121336	0.89543	0.7787-1.0297	0.778652	1.02972	0.666216
BRCA1 mutated triple negative		MFI	B cell	Bcells.trait322	CD19 on IgD- CD38dim	90001735	MR Egger	20	-0.315194	0.211136	0.152799	0.729648	0.4824-1.1037	0.482381	1.10366
BRCA1 mutated triple negative		MFI	B cell	Bcells.trait322	CD19 on IgD- CD38dim	90001735	Simple mode	20	-0.0964054	0.170941	0.579373	0.908096	0.6496-1.2695	0.649566	1.26952
BRCA1 mutated triple negative		MFI	B cell	Bcells.trait322	CD19 on IgD- CD38dim	90001735	Weighted median	20	-0.154857	0.0863763	0.0730017	0.856537	0.7231-1.0145	0.723138	1.01455
BRCA1 mutated triple negative		MFI	B cell	Bcells.trait322	CD19 on IgD- CD38dim	90001735	Weighted mode	20	-0.204583	0.0932766	0.0409304	0.814987	0.6788-0.9785	0.678816	0.978474
BRCA1 mutated triple negative		MFI	B cell	Bcells.trait325	CD19 on memory B cell	90001736	Inverse variance weighted	20	-0.059836	0.0792402	0.450176	0.941919	0.8064-1.1002	0.806423	1.10018	0.896672
BRCA1 mutated triple negative		MFI	B cell	Bcells.trait325	CD19 on memory B cell	90001736	MR Egger	20	-0.309057	0.233382	0.201989	0.734139	0.4646-1.1599	0.464643	1.15994
BRCA1 mutated triple negative		MFI	B cell	Bcells.trait325	CD19 on memory B cell	90001736	Simple mode	20	-0.213099	0.166168	0.215119	0.808077	0.5835-1.1192	0.583455	1.11917
BRCA1 mutated triple negative		MFI	B cell	Bcells.trait325	CD19 on memory B cell	90001736	Weighted median	20	-0.166183	0.0878004	0.0583935	0.846892	0.7130-1.0059	0.713002	1.00592
BRCA1 mutated triple negative		MFI	B cell	Bcells.trait325	CD19 on memory B cell	90001736	Weighted mode	20	-0.175414	0.101551	0.100327	0.83911	0.6877-1.0239	0.687665	1.02391
BRCA1 mutated triple negative		MFI	B cell	Bcells.trait327	CD19 on naive-mature B cell	90001737	Inverse variance weighted	20	-0.101215	0.05942	0.0884967	0.903739	0.8044-1.0154	0.804384	1.01537	0.655885
BRCA1 mutated triple negative		MFI	B cell	Bcells.trait327	CD19 on naive-mature B cell	90001737	MR Egger	20	-0.113056	0.176359	0.529563	0.8931	0.6321-1.2619	0.632092	1.26189
BRCA1 mutated triple negative		MFI	B cell	Bcells.trait327	CD19 on naive-mature B cell	90001737	Simple mode	20	-0.0400533	0.125623	0.753328	0.960738	0.7511-1.2290	0.751057	1.22896
BRCA1 mutated triple negative		MFI	B cell	Bcells.trait327	CD19 on naive-mature B cell	90001737	Weighted median	20	-0.101086	0.0817029	0.216	0.903855	0.7701-1.0608	0.770109	1.06083
BRCA1 mutated triple negative		MFI	B cell	Bcells.trait327	CD19 on naive-mature B cell	90001737	Weighted mode	20	-0.0806259	0.101548	0.437018	0.922539	0.7560-1.1257	0.756041	1.1257
BRCA1 mutated triple negative		MFI	B cell	Bcells.trait328	CD19 on unsw mem	90001738	Inverse variance weighted	20	-0.0361943	0.0748484	0.628693	0.964453	0.8329-1.1168	0.832854	1.11685	0.924354
BRCA1 mutated triple negative		MFI	B cell	Bcells.trait328	CD19 on unsw mem	90001738	MR Egger	20	-0.333198	0.215746	0.13989	0.716628	0.4695-1.0938	0.469513	1.09381
BRCA1 mutated triple negative		MFI	B cell	Bcells.trait328	CD19 on unsw mem	90001738	Simple mode	20	0.0856783	0.147695	0.568662	1.08946	0.8156-1.4552	0.815622	1.45523
BRCA1 mutated triple negative		MFI	B cell	Bcells.trait328	CD19 on unsw mem	90001738	Weighted median	20	-0.100998	0.0895349	0.259307	0.903935	0.7584-1.0773	0.758444	1.07733
BRCA1 mutated triple negative		MFI	B cell	Bcells.trait328	CD19 on unsw mem	90001738	Weighted mode	20	-0.111075	0.0983516	0.272801	0.894872	0.7380-1.0851	0.737976	1.08512
BRCA1 mutated triple negative		MFI	B cell	Bcells.trait329	CD19 on PB/PC	90001739	Inverse variance weighted	20	-0.042504	0.0632625	0.501668	0.958387	0.8466-1.0849	0.846624	1.0849	0.903343
BRCA1 mutated triple negative		MFI	B cell	Bcells.trait329	CD19 on PB/PC	90001739	MR Egger	20	0.0966547	0.189969	0.617077	1.10148	0.7591-1.5984	0.759053	1.59838
BRCA1 mutated triple negative		MFI	B cell	Bcells.trait329	CD19 on PB/PC	90001739	Simple mode	20	-0.078796	0.128663	0.547521	0.924228	0.7182-1.1893	0.718222	1.18932
BRCA1 mutated triple negative		MFI	B cell	Bcells.trait329	CD19 on PB/PC	90001739	Weighted median	20	-0.0381995	0.0834332	0.647064	0.962521	0.8173-1.1335	0.817317	1.13352
BRCA1 mutated triple negative		MFI	B cell	Bcells.trait329	CD19 on PB/PC	90001739	Weighted mode	20	-0.0355025	0.0932009	0.707485	0.96512	0.8040-1.1586	0.803984	1.15855
BRCA1 mutated triple negative		MFI	B cell	Bcells.trait331	CD19 on sw mem	90001740	Inverse variance weighted	20	-0.114664	0.0767223	0.135037	0.891666	0.7672-1.0364	0.767175	1.03636	0.67151
BRCA1 mutated triple negative		MFI	B cell	Bcells.trait331	CD19 on sw mem	90001740	MR Egger	20	-0.283503	0.229961	0.233498	0.753141	0.4799-1.1820	0.479877	1.18201
BRCA1 mutated triple negative		MFI	B cell	Bcells.trait331	CD19 on sw mem	90001740	Simple mode	20	-0.117896	0.156312	0.459954	0.888789	0.6542-1.2074	0.654249	1.20741
BRCA1 mutated triple negative		MFI	B cell	Bcells.trait331	CD19 on sw mem	90001740	Weighted median	20	-0.16421	0.0894013	0.0662436	0.848564	0.7122-1.0111	0.712172	1.01108
BRCA1 mutated triple negative		MFI	B cell	Bcells.trait331	CD19 on sw mem	90001740	Weighted mode	20	-0.230796	0.0962386	0.0269073	0.793901	0.6574-0.9587	0.657425	0.958708
BRCA1 mutated triple negative		MFI	B cell	Bcells.trait332	CD19 on IgD+	90001741	Inverse variance weighted	20	-0.067056	0.0596271	0.260764	0.935143	0.8320-1.0511	0.831998	1.05107	0.804831
BRCA1 mutated triple negative		MFI	B cell	Bcells.trait332	CD19 on IgD+	90001741	MR Egger	20	-0.0254602	0.176954	0.887194	0.974861	0.6892-1.3790	0.689154	1.37902
BRCA1 mutated triple negative		MFI	B cell	Bcells.trait332	CD19 on IgD+	90001741	Simple mode	20	4.34e-05	0.132664	0.999743	1.00004	0.7711-1.2970	0.771068	1.29702
BRCA1 mutated triple negative		MFI	B cell	Bcells.trait332	CD19 on IgD+	90001741	Weighted median	20	-0.0336772	0.0825878	0.68344	0.966884	0.8224-1.1368	0.822383	1.13677
BRCA1 mutated triple negative		MFI	B cell	Bcells.trait332	CD19 on IgD+	90001741	Weighted mode	20	-0.0175926	0.0959245	0.856427	0.982561	0.8142-1.1858	0.814155	1.1858
BRCA1 mutated triple negative		MFI	B cell	Bcells.trait333	CD19 on transitional	90001742	Inverse variance weighted	20	-0.0889883	0.0602656	0.139783	0.914856	0.8129-1.0296	0.812931	1.02956	0.685142
BRCA1 mutated triple negative		MFI	B cell	Bcells.trait333	CD19 on transitional	90001742	MR Egger	20	-0.0573253	0.178848	0.752261	0.944287	0.6651-1.3407	0.665067	1.34073
BRCA1 mutated triple negative		MFI	B cell	Bcells.trait333	CD19 on transitional	90001742	Simple mode	20	-0.0601325	0.140992	0.67454	0.94164	0.7143-1.2414	0.714283	1.24137
BRCA1 mutated triple negative		MFI	B cell	Bcells.trait333	CD19 on transitional	90001742	Weighted median	20	-0.140249	0.0837054	0.0938354	0.869142	0.7376-1.0241	0.737631	1.0241
BRCA1 mutated triple negative		MFI	B cell	Bcells.trait333	CD19 on transitional	90001742	Weighted mode	20	-0.0945765	0.105043	0.379199	0.909758	0.7405-1.1177	0.740477	1.11774
BRCA1 mutated triple negative		MFI	B cell	Bcells.trait335	CD20 on B cell	90001743	Inverse variance weighted	20	-0.046372	0.0777177	0.550726	0.954687	0.8198-1.1118	0.819797	1.11177	0.916973
BRCA1 mutated triple negative		MFI	B cell	Bcells.trait335	CD20 on B cell	90001743	MR Egger	20	0.317332	0.218694	0.163975	1.37346	0.8947-2.1085	0.894664	2.10849
BRCA1 mutated triple negative		MFI	B cell	Bcells.trait335	CD20 on B cell	90001743	Simple mode	20	0.0358917	0.147617	0.810502	1.03654	0.7761-1.3843	0.776129	1.38434
BRCA1 mutated triple negative		MFI	B cell	Bcells.trait335	CD20 on B cell	90001743	Weighted median	20	0.0225572	0.0873246	0.796164	1.02281	0.8619-1.2137	0.861915	1.21375
BRCA1 mutated triple negative		MFI	B cell	Bcells.trait335	CD20 on B cell	90001743	Weighted mode	20	0.0535426	0.0864663	0.543119	1.055	0.8905-1.2498	0.890536	1.24984
BRCA1 mutated triple negative		MFI	B cell	Bcells.trait354	CD20 on CD20- CD38-	90001744	Inverse variance weighted	20	0.0509823	0.059414	0.390844	1.0523	0.9366-1.1823	0.936628	1.18227	0.864529
BRCA1 mutated triple negative		MFI	B cell	Bcells.trait354	CD20 on CD20- CD38-	90001744	MR Egger	20	-0.304561	0.176574	0.101686	0.737447	0.5217-1.0424	0.521709	1.0424
BRCA1 mutated triple negative		MFI	B cell	Bcells.trait354	CD20 on CD20- CD38-	90001744	Simple mode	20	0.236533	0.143303	0.115259	1.26685	0.9566-1.6777	0.956627	1.67767
BRCA1 mutated triple negative		MFI	B cell	Bcells.trait354	CD20 on CD20- CD38-	90001744	Weighted median	20	0.0264264	0.0829961	0.750178	1.02678	0.8726-1.2082	0.872628	1.20816
BRCA1 mutated triple negative		MFI	B cell	Bcells.trait354	CD20 on CD20- CD38-	90001744	Weighted mode	20	-0.0341523	0.107429	0.754025	0.966424	0.7829-1.1929	0.782929	1.19293
BRCA1 mutated triple negative		MFI	B cell	Bcells.trait355	CD20 on CD24+ CD27+	90001745	Inverse variance weighted	20	-0.05981	0.0788403	0.448079	0.941943	0.8071-1.0993	0.807076	1.09935	0.896672
BRCA1 mutated triple negative		MFI	B cell	Bcells.trait355	CD20 on CD24+ CD27+	90001745	MR Egger	20	0.220811	0.22973	0.349198	1.24709	0.7950-1.9564	0.794963	1.95635
BRCA1 mutated triple negative		MFI	B cell	Bcells.trait355	CD20 on CD24+ CD27+	90001745	Simple mode	20	-0.055099	0.121329	0.65488	0.946391	0.7461-1.2005	0.746094	1.20046
BRCA1 mutated triple negative		MFI	B cell	Bcells.trait355	CD20 on CD24+ CD27+	90001745	Weighted median	20	-0.0127962	0.0859971	0.881713	0.987285	0.8341-1.1685	0.834143	1.16854
BRCA1 mutated triple negative		MFI	B cell	Bcells.trait355	CD20 on CD24+ CD27+	90001745	Weighted mode	20	-0.00839002	0.091727	0.928079	0.991645	0.8285-1.1870	0.82847	1.18696
BRCA1 mutated triple negative		MFI	B cell	Bcells.trait378	CD20 on IgD+ CD24+	90001746	Inverse variance weighted	20	-0.0465552	0.0730719	0.52405	0.954512	0.8271-1.1015	0.827144	1.10149	0.903343
BRCA1 mutated triple negative		MFI	B cell	Bcells.trait378	CD20 on IgD+ CD24+	90001746	MR Egger	20	0.190974	0.214559	0.385166	1.21043	0.7949-1.8432	0.794882	1.84321
BRCA1 mutated triple negative		MFI	B cell	Bcells.trait378	CD20 on IgD+ CD24+	90001746	Simple mode	20	-0.135769	0.126288	0.295805	0.873044	0.6816-1.1182	0.681613	1.11824
BRCA1 mutated triple negative		MFI	B cell	Bcells.trait378	CD20 on IgD+ CD24+	90001746	Weighted median	20	-0.0285712	0.0844825	0.735219	0.971833	0.8235-1.1468	0.823529	1.14684
BRCA1 mutated triple negative		MFI	B cell	Bcells.trait378	CD20 on IgD+ CD24+	90001746	Weighted mode	20	-0.0359598	0.0888322	0.690141	0.964679	0.8105-1.1481	0.810527	1.14815
BRCA1 mutated triple negative		MFI	B cell	Bcells.trait379	CD20 on IgD+ CD24-	90001747	Inverse variance weighted	20	-0.0350576	0.0703967	0.618484	0.96555	0.8411-1.1084	0.841108	1.1084	0.924354
BRCA1 mutated triple negative		MFI	B cell	Bcells.trait379	CD20 on IgD+ CD24-	90001747	MR Egger	20	0.377133	0.188123	0.0602726	1.4581	1.0084-2.1082	1.00845	2.10824
BRCA1 mutated triple negative		MFI	B cell	Bcells.trait379	CD20 on IgD+ CD24-	90001747	Simple mode	20	-0.113291	0.152165	0.465669	0.892891	0.6626-1.2032	0.662633	1.20316
BRCA1 mutated triple negative		MFI	B cell	Bcells.trait379	CD20 on IgD+ CD24-	90001747	Weighted median	20	0.0450613	0.0850595	0.596277	1.04609	0.8855-1.2359	0.885454	1.23587
BRCA1 mutated triple negative		MFI	B cell	Bcells.trait379	CD20 on IgD+ CD24-	90001747	Weighted mode	20	0.0679113	0.0832191	0.424583	1.07027	0.9092-1.2599	0.909193	1.25989
BRCA1 mutated triple negative		MFI	B cell	Bcells.trait380	CD20 on IgD+ CD38-	90001748	Inverse variance weighted	20	-0.0575856	0.0694808	0.407218	0.944041	0.8238-1.0818	0.823849	1.08177	0.87248
BRCA1 mutated triple negative		MFI	B cell	Bcells.trait380	CD20 on IgD+ CD38-	90001748	MR Egger	20	0.201299	0.201712	0.331528	1.22299	0.8236-1.8160	0.823612	1.81603
BRCA1 mutated triple negative		MFI	B cell	Bcells.trait380	CD20 on IgD+ CD38-	90001748	Simple mode	20	-0.00147178	0.136175	0.991489	0.998529	0.7646-1.3040	0.764621	1.30399
BRCA1 mutated triple negative		MFI	B cell	Bcells.trait380	CD20 on IgD+ CD38-	90001748	Weighted median	20	0.0238532	0.0858379	0.7811	1.02414	0.8656-1.2118	0.865551	1.21179
BRCA1 mutated triple negative		MFI	B cell	Bcells.trait380	CD20 on IgD+ CD38-	90001748	Weighted mode	20	-0.00688576	0.0935297	0.942081	0.993138	0.8268-1.1930	0.826791	1.19295
BRCA1 mutated triple negative		MFI	B cell	Bcells.trait381	CD20 on IgD+ CD38- naive	90001749	Inverse variance weighted	20	-0.0809199	0.0951002	0.39483	0.922268	0.7654-1.1112	0.765431	1.11124	0.864529
BRCA1 mutated triple negative		MFI	B cell	Bcells.trait381	CD20 on IgD+ CD38- naive	90001749	MR Egger	20	0.401233	0.26364	0.145408	1.49367	0.8909-2.5042	0.89092	2.50419
BRCA1 mutated triple negative		MFI	B cell	Bcells.trait381	CD20 on IgD+ CD38- naive	90001749	Simple mode	20	0.0427846	0.182609	0.817261	1.04371	0.7297-1.4929	0.729695	1.49287
BRCA1 mutated triple negative		MFI	B cell	Bcells.trait381	CD20 on IgD+ CD38- naive	90001749	Weighted median	20	0.0539023	0.115089	0.639533	1.05538	0.8423-1.3224	0.842255	1.32244
BRCA1 mutated triple negative		MFI	B cell	Bcells.trait381	CD20 on IgD+ CD38- naive	90001749	Weighted mode	20	0.0807593	0.122232	0.516733	1.08411	0.8532-1.3776	0.853154	1.37759
BRCA1 mutated triple negative		MFI	B cell	Bcells.trait382	CD20 on IgD+ CD38- unsw mem	90001750	Inverse variance weighted	20	-0.0923599	0.0901352	0.305513	0.911777	0.7641-1.0880	0.764124	1.08796	0.832221
BRCA1 mutated triple negative		MFI	B cell	Bcells.trait382	CD20 on IgD+ CD38- unsw mem	90001750	MR Egger	20	0.146292	0.268507	0.592554	1.15753	0.6839-1.9593	0.683874	1.95926
BRCA1 mutated triple negative		MFI	B cell	Bcells.trait382	CD20 on IgD+ CD38- unsw mem	90001750	Simple mode	20	-0.140508	0.181497	0.448361	0.868916	0.6088-1.2401	0.608814	1.24014
BRCA1 mutated triple negative		MFI	B cell	Bcells.trait382	CD20 on IgD+ CD38- unsw mem	90001750	Weighted median	20	-0.067893	0.111226	0.541593	0.93436	0.7513-1.1620	0.751341	1.16196
BRCA1 mutated triple negative		MFI	B cell	Bcells.trait382	CD20 on IgD+ CD38- unsw mem	90001750	Weighted mode	20	-0.0589192	0.128424	0.651593	0.942783	0.7330-1.2126	0.732984	1.21263
BRCA1 mutated triple negative		MFI	B cell	Bcells.trait383	CD20 on IgD+ CD38br	90001751	Inverse variance weighted	20	-0.0225095	0.0595091	0.705242	0.977742	0.8701-1.0987	0.8701	1.0987	0.932142
BRCA1 mutated triple negative		MFI	B cell	Bcells.trait383	CD20 on IgD+ CD38br	90001751	MR Egger	20	0.330506	0.176543	0.0775324	1.39167	0.9846-1.9670	0.984602	1.96704
BRCA1 mutated triple negative		MFI	B cell	Bcells.trait383	CD20 on IgD+ CD38br	90001751	Simple mode	20	0.0698777	0.141794	0.627793	1.07238	0.8122-1.4159	0.812175	1.41594
BRCA1 mutated triple negative		MFI	B cell	Bcells.trait383	CD20 on IgD+ CD38br	90001751	Weighted median	20	0.0966581	0.0817837	0.237255	1.10148	0.9383-1.2930	0.938345	1.29299
BRCA1 mutated triple negative		MFI	B cell	Bcells.trait383	CD20 on IgD+ CD38br	90001751	Weighted mode	20	0.0909964	0.0856673	0.301457	1.09527	0.9260-1.2955	0.925972	1.29551
BRCA1 mutated triple negative		MFI	B cell	Bcells.trait384	CD20 on IgD+ CD38dim	90001752	Inverse variance weighted	20	-0.0435355	0.06998	0.533867	0.957399	0.8347-1.0981	0.834689	1.09815	0.90949
BRCA1 mutated triple negative		MFI	B cell	Bcells.trait384	CD20 on IgD+ CD38dim	90001752	MR Egger	20	0.376463	0.18551	0.057476	1.45712	1.0129-2.0961	1.01295	2.09607
BRCA1 mutated triple negative		MFI	B cell	Bcells.trait384	CD20 on IgD+ CD38dim	90001752	Simple mode	20	-0.351993	0.149931	0.0298735	0.703285	0.5242-0.9435	0.524212	0.94353
BRCA1 mutated triple negative		MFI	B cell	Bcells.trait384	CD20 on IgD+ CD38dim	90001752	Weighted median	20	0.0496366	0.0870689	0.56862	1.05089	0.8860-1.2464	0.886018	1.24644
BRCA1 mutated triple negative		MFI	B cell	Bcells.trait384	CD20 on IgD+ CD38dim	90001752	Weighted mode	20	0.067801	0.089579	0.458403	1.07015	0.8978-1.2755	0.897831	1.27555
BRCA1 mutated triple negative		MFI	B cell	Bcells.trait388	CD20 on IgD- CD24-	90001753	Inverse variance weighted	20	-0.0870438	0.0798027	0.275389	0.916637	0.7839-1.0718	0.783913	1.07183	0.804831
BRCA1 mutated triple negative		MFI	B cell	Bcells.trait388	CD20 on IgD- CD24-	90001753	MR Egger	20	0.0172478	0.241883	0.94394	1.0174	0.6333-1.6345	0.63328	1.6345
BRCA1 mutated triple negative		MFI	B cell	Bcells.trait388	CD20 on IgD- CD24-	90001753	Simple mode	20	-0.185225	0.136705	0.191335	0.830918	0.6356-1.0862	0.635612	1.08623
BRCA1 mutated triple negative		MFI	B cell	Bcells.trait388	CD20 on IgD- CD24-	90001753	Weighted median	20	-0.125529	0.0860892	0.144806	0.88203	0.7451-1.0442	0.74508	1.04415
BRCA1 mutated triple negative		MFI	B cell	Bcells.trait388	CD20 on IgD- CD24-	90001753	Weighted mode	20	-0.117841	0.0915934	0.213702	0.888837	0.7428-1.0636	0.742773	1.06362
BRCA1 mutated triple negative		MFI	B cell	Bcells.trait389	CD20 on IgD- CD27-	90001754	Inverse variance weighted	16	-0.0496077	0.0904847	0.583524	0.951603	0.7970-1.1363	0.796955	1.13626	0.924354
BRCA1 mutated triple negative		MFI	B cell	Bcells.trait389	CD20 on IgD- CD27-	90001754	MR Egger	16	0.059142	0.271908	0.830951	1.06093	0.6226-1.8077	0.622633	1.80775
BRCA1 mutated triple negative		MFI	B cell	Bcells.trait389	CD20 on IgD- CD27-	90001754	Simple mode	16	-0.105203	0.165185	0.533802	0.900142	0.6512-1.2443	0.651182	1.24428
BRCA1 mutated triple negative		MFI	B cell	Bcells.trait389	CD20 on IgD- CD27-	90001754	Weighted median	16	-0.0787457	0.097228	0.417993	0.924275	0.7639-1.1183	0.763904	1.11831
BRCA1 mutated triple negative		MFI	B cell	Bcells.trait389	CD20 on IgD- CD27-	90001754	Weighted mode	16	-0.0613824	0.103932	0.563579	0.940464	0.7671-1.1529	0.767138	1.15295
BRCA1 mutated triple negative		MFI	B cell	Bcells.trait390	CD20 on IgD- CD38-	90001755	Inverse variance weighted	20	-0.126516	0.082286	0.124168	0.88116	0.7499-1.0354	0.749915	1.03538	0.667197
BRCA1 mutated triple negative		MFI	B cell	Bcells.trait390	CD20 on IgD- CD38-	90001755	MR Egger	20	0.0618748	0.246322	0.804509	1.06383	0.6564-1.7240	0.656445	1.72403
BRCA1 mutated triple negative		MFI	B cell	Bcells.trait390	CD20 on IgD- CD38-	90001755	Simple mode	20	-0.144163	0.141917	0.322472	0.865746	0.6555-1.1434	0.655524	1.14339
BRCA1 mutated triple negative		MFI	B cell	Bcells.trait390	CD20 on IgD- CD38-	90001755	Weighted median	20	-0.12181	0.0892107	0.172122	0.885317	0.7433-1.0545	0.743295	1.05448
BRCA1 mutated triple negative		MFI	B cell	Bcells.trait390	CD20 on IgD- CD38-	90001755	Weighted mode	20	-0.125495	0.0909096	0.18348	0.882061	0.7381-1.0541	0.738099	1.0541
BRCA1 mutated triple negative		MFI	B cell	Bcells.trait391	CD20 on IgD- CD38br	90001756	Inverse variance weighted	20	-0.0327139	0.0598782	0.584831	0.967815	0.8606-1.0883	0.860643	1.08833	0.924354
BRCA1 mutated triple negative		MFI	B cell	Bcells.trait391	CD20 on IgD- CD38br	90001756	MR Egger	20	0.213899	0.177897	0.244799	1.2385	0.8739-1.7552	0.873908	1.75519
BRCA1 mutated triple negative		MFI	B cell	Bcells.trait391	CD20 on IgD- CD38br	90001756	Simple mode	20	-0.0236853	0.130011	0.857372	0.976593	0.7569-1.2600	0.756913	1.26003
BRCA1 mutated triple negative		MFI	B cell	Bcells.trait391	CD20 on IgD- CD38br	90001756	Weighted median	20	-0.0189803	0.0853654	0.824048	0.981199	0.8300-1.1599	0.830027	1.1599
BRCA1 mutated triple negative		MFI	B cell	Bcells.trait391	CD20 on IgD- CD38br	90001756	Weighted mode	20	-0.0100566	0.0958545	0.917542	0.989994	0.8204-1.1946	0.820426	1.19461
BRCA1 mutated triple negative		MFI	B cell	Bcells.trait392	CD20 on IgD- CD38dim	90001757	Inverse variance weighted	20	-0.0535758	0.0797963	0.501961	0.947834	0.8106-1.1083	0.810603	1.1083	0.903343
BRCA1 mutated triple negative		MFI	B cell	Bcells.trait392	CD20 on IgD- CD38dim	90001757	MR Egger	20	0.172553	0.236356	0.47475	1.18834	0.7477-1.8886	0.747737	1.88855
BRCA1 mutated triple negative		MFI	B cell	Bcells.trait392	CD20 on IgD- CD38dim	90001757	Simple mode	20	-0.044856	0.136784	0.746549	0.956135	0.7313-1.2501	0.731284	1.25012
BRCA1 mutated triple negative		MFI	B cell	Bcells.trait392	CD20 on IgD- CD38dim	90001757	Weighted median	20	-0.0384467	0.0845691	0.649384	0.962283	0.8153-1.1358	0.815297	1.13577
BRCA1 mutated triple negative		MFI	B cell	Bcells.trait392	CD20 on IgD- CD38dim	90001757	Weighted mode	20	-0.0138626	0.0898955	0.879072	0.986233	0.8269-1.1763	0.826911	1.17625
BRCA1 mutated triple negative		MFI	B cell	Bcells.trait395	CD20 on memory B cell	90001758	Inverse variance weighted	20	-0.0357801	0.0778011	0.645594	0.964852	0.8284-1.1238	0.828391	1.12379	0.924354
BRCA1 mutated triple negative		MFI	B cell	Bcells.trait395	CD20 on memory B cell	90001758	MR Egger	20	0.233645	0.227275	0.317553	1.2632	0.8091-1.9721	0.809116	1.97211
BRCA1 mutated triple negative		MFI	B cell	Bcells.trait395	CD20 on memory B cell	90001758	Simple mode	20	-0.0666714	0.139737	0.638717	0.935503	0.7114-1.2302	0.711375	1.23024
BRCA1 mutated triple negative		MFI	B cell	Bcells.trait395	CD20 on memory B cell	90001758	Weighted median	20	-0.00960286	0.0840648	0.909054	0.990443	0.8400-1.1678	0.839986	1.16785
BRCA1 mutated triple negative		MFI	B cell	Bcells.trait395	CD20 on memory B cell	90001758	Weighted mode	20	0.00640093	0.0923941	0.945492	1.00642	0.8397-1.2062	0.839716	1.20622
BRCA1 mutated triple negative		MFI	B cell	Bcells.trait397	CD20 on naive-mature B cell	90001759	Inverse variance weighted	20	-0.0786176	0.0703005	0.263435	0.924393	0.8054-1.0610	0.805408	1.06096	0.804831
BRCA1 mutated triple negative		MFI	B cell	Bcells.trait397	CD20 on naive-mature B cell	90001759	MR Egger	20	0.326387	0.188804	0.100975	1.38595	0.9573-2.0066	0.957271	2.0066
BRCA1 mutated triple negative		MFI	B cell	Bcells.trait397	CD20 on naive-mature B cell	90001759	Simple mode	20	-0.0712943	0.15567	0.65216	0.931188	0.6863-1.2634	0.686322	1.26342
BRCA1 mutated triple negative		MFI	B cell	Bcells.trait397	CD20 on naive-mature B cell	90001759	Weighted median	20	0.0107766	0.081969	0.895403	1.01083	0.8608-1.1870	0.860809	1.18701
BRCA1 mutated triple negative		MFI	B cell	Bcells.trait397	CD20 on naive-mature B cell	90001759	Weighted mode	20	0.0223596	0.0881635	0.802517	1.02261	0.8603-1.2155	0.860329	1.21551
BRCA1 mutated triple negative		MFI	B cell	Bcells.trait398	CD20 on unsw mem	90001760	Inverse variance weighted	20	-0.0398361	0.0745172	0.592934	0.960947	0.8304-1.1121	0.830365	1.11206	0.924354
BRCA1 mutated triple negative		MFI	B cell	Bcells.trait398	CD20 on unsw mem	90001760	MR Egger	20	0.180385	0.22029	0.42358	1.19768	0.7777-1.8444	0.777724	1.8444
BRCA1 mutated triple negative		MFI	B cell	Bcells.trait398	CD20 on unsw mem	90001760	Simple mode	20	-0.134743	0.134802	0.330083	0.87394	0.6710-1.1382	0.671021	1.13822
BRCA1 mutated triple negative		MFI	B cell	Bcells.trait398	CD20 on unsw mem	90001760	Weighted median	20	-0.0379604	0.0826896	0.646183	0.962751	0.8187-1.1321	0.818705	1.13214
BRCA1 mutated triple negative		MFI	B cell	Bcells.trait398	CD20 on unsw mem	90001760	Weighted mode	20	-0.0333604	0.0958071	0.731516	0.96719	0.8016-1.1670	0.801603	1.16698
BRCA1 mutated triple negative		MFI	B cell	Bcells.trait399	CD20 on sw mem	90001761	Inverse variance weighted	20	-0.0815291	0.0844285	0.334215	0.921706	0.7811-1.0876	0.781134	1.08758	0.853454
BRCA1 mutated triple negative		MFI	B cell	Bcells.trait399	CD20 on sw mem	90001761	MR Egger	20	0.202398	0.24717	0.423574	1.22434	0.7542-1.9874	0.754233	1.98745
BRCA1 mutated triple negative		MFI	B cell	Bcells.trait399	CD20 on sw mem	90001761	Simple mode	20	-0.0499362	0.132638	0.710728	0.95129	0.7335-1.2337	0.733515	1.23372
BRCA1 mutated triple negative		MFI	B cell	Bcells.trait399	CD20 on sw mem	90001761	Weighted median	20	-0.0627498	0.0860407	0.465816	0.939178	0.7934-1.1117	0.79343	1.1117
BRCA1 mutated triple negative		MFI	B cell	Bcells.trait399	CD20 on sw mem	90001761	Weighted mode	20	-0.0433854	0.09216	0.643171	0.957542	0.7993-1.1471	0.7993	1.14711
BRCA1 mutated triple negative		MFI	B cell	Bcells.trait400	CD20 on IgD+	90001762	Inverse variance weighted	20	-0.0341872	0.0746418	0.64694	0.966391	0.8349-1.1186	0.834865	1.11864	0.924354
BRCA1 mutated triple negative		MFI	B cell	Bcells.trait400	CD20 on IgD+	90001762	MR Egger	20	0.374624	0.203136	0.0816784	1.45444	0.9768-2.1658	0.976751	2.16576
BRCA1 mutated triple negative		MFI	B cell	Bcells.trait400	CD20 on IgD+	90001762	Simple mode	20	-0.0290117	0.138795	0.836654	0.971405	0.7400-1.2751	0.74004	1.2751
BRCA1 mutated triple negative		MFI	B cell	Bcells.trait400	CD20 on IgD+	90001762	Weighted median	20	0.0341007	0.085611	0.690393	1.03469	0.8749-1.2237	0.874855	1.22372
BRCA1 mutated triple negative		MFI	B cell	Bcells.trait400	CD20 on IgD+	90001762	Weighted mode	20	0.0650773	0.0927758	0.491528	1.06724	0.8898-1.2801	0.889796	1.28007
BRCA1 mutated triple negative		MFI	B cell	Bcells.trait401	CD20 on transitional	90001763	Inverse variance weighted	20	-0.00637536	0.0704926	0.927938	0.993645	0.8654-1.1409	0.865419	1.14087	0.981467
BRCA1 mutated triple negative		MFI	B cell	Bcells.trait401	CD20 on transitional	90001763	MR Egger	20	0.227507	0.206795	0.285759	1.25547	0.8371-1.8829	0.837101	1.88292
BRCA1 mutated triple negative		MFI	B cell	Bcells.trait401	CD20 on transitional	90001763	Simple mode	20	0.117787	0.142589	0.419022	1.125	0.8507-1.4877	0.850707	1.48775
BRCA1 mutated triple negative		MFI	B cell	Bcells.trait401	CD20 on transitional	90001763	Weighted median	20	0.04219	0.0877371	0.63061	1.04309	0.8783-1.2388	0.878293	1.23881
BRCA1 mutated triple negative		MFI	B cell	Bcells.trait401	CD20 on transitional	90001763	Weighted mode	20	0.0433752	0.0985489	0.664802	1.04433	0.8609-1.2668	0.860897	1.26685
BRCA1 mutated triple negative		MFI	B cell	Bcells.trait418	CD24 on CD24+ CD27+	90001764	Inverse variance weighted	4	-0.230754	0.142321	0.10494	0.793934	0.6007-1.0494	0.600673	1.04938	0.657318
BRCA1 mutated triple negative		MFI	B cell	Bcells.trait418	CD24 on CD24+ CD27+	90001764	MR Egger	4	-0.553982	0.798229	0.559448	0.574657	0.1202-2.7471	0.12021	2.7471
BRCA1 mutated triple negative		MFI	B cell	Bcells.trait418	CD24 on CD24+ CD27+	90001764	Simple mode	4	-0.329251	0.227325	0.243349	0.719462	0.4608-1.1233	0.460792	1.12334
BRCA1 mutated triple negative		MFI	B cell	Bcells.trait418	CD24 on CD24+ CD27+	90001764	Weighted median	4	-0.329495	0.161307	0.0410862	0.719287	0.5243-0.9868	0.524318	0.986755
BRCA1 mutated triple negative		MFI	B cell	Bcells.trait418	CD24 on CD24+ CD27+	90001764	Weighted mode	4	-0.359899	0.174365	0.130986	0.697747	0.4958-0.9820	0.495765	0.98202
BRCA1 mutated triple negative		MFI	B cell	Bcells.trait438	CD24 on IgD+ CD24+	90001765	Inverse variance weighted	20	-0.0646274	0.0711604	0.363776	0.937417	0.8154-1.0777	0.815379	1.07772	0.862149
BRCA1 mutated triple negative		MFI	B cell	Bcells.trait438	CD24 on IgD+ CD24+	90001765	MR Egger	20	-0.114708	0.216401	0.60254	0.891627	0.5834-1.3627	0.583417	1.36266
BRCA1 mutated triple negative		MFI	B cell	Bcells.trait438	CD24 on IgD+ CD24+	90001765	Simple mode	20	-0.189652	0.147427	0.213754	0.827247	0.6196-1.1044	0.619645	1.1044
BRCA1 mutated triple negative		MFI	B cell	Bcells.trait438	CD24 on IgD+ CD24+	90001765	Weighted median	20	-0.12168	0.0893948	0.173465	0.885432	0.7431-1.0550	0.743123	1.05499
BRCA1 mutated triple negative		MFI	B cell	Bcells.trait438	CD24 on IgD+ CD24+	90001765	Weighted mode	20	-0.150842	0.110352	0.187609	0.859984	0.6927-1.0676	0.692718	1.06764
BRCA1 mutated triple negative		MFI	B cell	Bcells.trait439	CD24 on IgD+ CD38-	90001766	Inverse variance weighted	20	-0.0402677	0.0606607	0.506806	0.960532	0.8529-1.0818	0.852858	1.0818	0.903343
BRCA1 mutated triple negative		MFI	B cell	Bcells.trait439	CD24 on IgD+ CD38-	90001766	MR Egger	20	-0.0320015	0.179974	0.860856	0.968505	0.6806-1.3782	0.680621	1.37816
BRCA1 mutated triple negative		MFI	B cell	Bcells.trait439	CD24 on IgD+ CD38-	90001766	Simple mode	20	-0.136109	0.1191	0.267313	0.872747	0.6910-1.1022	0.691048	1.10222
BRCA1 mutated triple negative		MFI	B cell	Bcells.trait439	CD24 on IgD+ CD38-	90001766	Weighted median	20	-0.0313037	0.0807752	0.698356	0.969181	0.8273-1.1354	0.827271	1.13543
BRCA1 mutated triple negative		MFI	B cell	Bcells.trait439	CD24 on IgD+ CD38-	90001766	Weighted mode	20	-0.0663027	0.0976642	0.505397	0.935848	0.7728-1.1333	0.772808	1.13328
BRCA1 mutated triple negative		MFI	B cell	Bcells.trait441	CD24 on IgD+ CD38- unsw mem	90001767	Inverse variance weighted	20	-0.0393133	0.115878	0.734411	0.961449	0.7661-1.2066	0.766106	1.2066	0.932142
BRCA1 mutated triple negative		MFI	B cell	Bcells.trait441	CD24 on IgD+ CD38- unsw mem	90001767	MR Egger	20	-0.290717	0.347688	0.414037	0.747727	0.3783-1.4781	0.378256	1.47809
BRCA1 mutated triple negative		MFI	B cell	Bcells.trait441	CD24 on IgD+ CD38- unsw mem	90001767	Simple mode	20	-0.0412388	0.215688	0.8504	0.9596	0.6288-1.4645	0.628772	1.46449
BRCA1 mutated triple negative		MFI	B cell	Bcells.trait441	CD24 on IgD+ CD38- unsw mem	90001767	Weighted median	20	-0.0590425	0.123583	0.632824	0.942667	0.7399-1.2010	0.739882	1.20103
BRCA1 mutated triple negative		MFI	B cell	Bcells.trait441	CD24 on IgD+ CD38- unsw mem	90001767	Weighted mode	20	-0.0192864	0.139147	0.891221	0.980898	0.7468-1.2885	0.746757	1.28845
BRCA1 mutated triple negative		MFI	B cell	Bcells.trait442	CD24 on IgD+ CD38br	90001768	Inverse variance weighted	20	-0.0699978	0.0599199	0.24273	0.932396	0.8291-1.0486	0.829078	1.04859	0.803536
BRCA1 mutated triple negative		MFI	B cell	Bcells.trait442	CD24 on IgD+ CD38br	90001768	MR Egger	20	-0.10082	0.177826	0.577745	0.904096	0.6380-1.2811	0.638038	1.2811
BRCA1 mutated triple negative		MFI	B cell	Bcells.trait442	CD24 on IgD+ CD38br	90001768	Simple mode	20	-0.274697	0.15056	0.083844	0.759802	0.5656-1.0206	0.565641	1.02061
BRCA1 mutated triple negative		MFI	B cell	Bcells.trait442	CD24 on IgD+ CD38br	90001768	Weighted median	20	-0.0901933	0.0915199	0.324376	0.913755	0.7637-1.0933	0.763706	1.09328
BRCA1 mutated triple negative		MFI	B cell	Bcells.trait442	CD24 on IgD+ CD38br	90001768	Weighted mode	20	-0.220094	0.108443	0.0566416	0.802443	0.6488-0.9925	0.648793	0.992482
BRCA1 mutated triple negative		MFI	B cell	Bcells.trait445	CD24 on IgD- CD38-	90001769	Inverse variance weighted	20	-0.000965067	0.0628952	0.987758	0.999035	0.8832-1.1301	0.883168	1.1301	0.995932
BRCA1 mutated triple negative		MFI	B cell	Bcells.trait445	CD24 on IgD- CD38-	90001769	MR Egger	20	0.0734421	0.190767	0.704762	1.07621	0.7405-1.5642	0.740476	1.56416
BRCA1 mutated triple negative		MFI	B cell	Bcells.trait445	CD24 on IgD- CD38-	90001769	Simple mode	20	0.0720276	0.14796	0.631965	1.07468	0.8041-1.4362	0.804146	1.43624
BRCA1 mutated triple negative		MFI	B cell	Bcells.trait445	CD24 on IgD- CD38-	90001769	Weighted median	20	0.102468	0.0871905	0.239905	1.1079	0.9339-1.3144	0.933864	1.31438
BRCA1 mutated triple negative		MFI	B cell	Bcells.trait445	CD24 on IgD- CD38-	90001769	Weighted mode	20	0.0995964	0.0992427	0.328199	1.10472	0.9094-1.3419	0.909446	1.34193
BRCA1 mutated triple negative		MFI	B cell	Bcells.trait446	CD24 on IgD- CD38dim	90001770	Inverse variance weighted	4	-0.330494	0.133043	0.012987713*	0.718569	0.5536-0.9326	0.55363	0.932647	0.633622
BRCA1 mutated triple negative		MFI	B cell	Bcells.trait446	CD24 on IgD- CD38dim	90001770	MR Egger	4	-0.214381	0.764188	0.805423	0.807041	0.1805-3.6090	0.18047	3.60899
BRCA1 mutated triple negative		MFI	B cell	Bcells.trait446	CD24 on IgD- CD38dim	90001770	Simple mode	4	-0.436678	0.224131	0.146514	0.646179	0.4165-1.0026	0.416456	1.00262
BRCA1 mutated triple negative		MFI	B cell	Bcells.trait446	CD24 on IgD- CD38dim	90001770	Weighted median	4	-0.359838	0.164224	0.0284418	0.697789	0.5057-0.9628	0.505747	0.962753
BRCA1 mutated triple negative		MFI	B cell	Bcells.trait446	CD24 on IgD- CD38dim	90001770	Weighted mode	4	-0.390388	0.187139	0.128255	0.676794	0.4690-0.9767	0.468987	0.97668
BRCA1 mutated triple negative		MFI	B cell	Bcells.trait448	CD24 on memory B cell	90001771	Inverse variance weighted	20	-0.0589643	0.0757001	0.436027	0.94274	0.8127-1.0935	0.812746	1.09353	0.896672
BRCA1 mutated triple negative		MFI	B cell	Bcells.trait448	CD24 on memory B cell	90001771	MR Egger	20	-0.23729	0.22624	0.308131	0.788763	0.5063-1.2289	0.506252	1.22893
BRCA1 mutated triple negative		MFI	B cell	Bcells.trait448	CD24 on memory B cell	90001771	Simple mode	20	-0.0526446	0.137255	0.705568	0.948717	0.7249-1.2416	0.724941	1.24157
BRCA1 mutated triple negative		MFI	B cell	Bcells.trait448	CD24 on memory B cell	90001771	Weighted median	20	-0.139124	0.0846919	0.100443	0.87012	0.7370-1.0272	0.737035	1.02724
BRCA1 mutated triple negative		MFI	B cell	Bcells.trait448	CD24 on memory B cell	90001771	Weighted mode	20	-0.0813927	0.0948584	0.401563	0.921832	0.7654-1.1102	0.765432	1.11019
BRCA1 mutated triple negative		MFI	B cell	Bcells.trait449	CD24 on unsw mem	90001772	Inverse variance weighted	20	-0.0439985	0.0696399	0.527518	0.956955	0.8349-1.0969	0.834859	1.09691	0.903343
BRCA1 mutated triple negative		MFI	B cell	Bcells.trait449	CD24 on unsw mem	90001772	MR Egger	20	-0.251233	0.205719	0.23775	0.777841	0.5197-1.1641	0.519731	1.16413
BRCA1 mutated triple negative		MFI	B cell	Bcells.trait449	CD24 on unsw mem	90001772	Simple mode	20	-0.0484787	0.140546	0.733936	0.952678	0.7233-1.2548	0.723287	1.25482
BRCA1 mutated triple negative		MFI	B cell	Bcells.trait449	CD24 on unsw mem	90001772	Weighted median	20	-0.0657634	0.0894543	0.462241	0.936352	0.7858-1.1158	0.785768	1.11579
BRCA1 mutated triple negative		MFI	B cell	Bcells.trait449	CD24 on unsw mem	90001772	Weighted mode	20	-0.0691519	0.0968577	0.483935	0.933185	0.7718-1.1283	0.771828	1.12827
BRCA1 mutated triple negative		MFI	B cell	Bcells.trait450	CD24 on sw mem	90001773	Inverse variance weighted	20	-0.0704977	0.0691498	0.307969	0.93193	0.8138-1.0672	0.813808	1.0672	0.832221
BRCA1 mutated triple negative		MFI	B cell	Bcells.trait450	CD24 on sw mem	90001773	MR Egger	20	-0.0626163	0.210646	0.769673	0.939304	0.6216-1.4194	0.621585	1.41942
BRCA1 mutated triple negative		MFI	B cell	Bcells.trait450	CD24 on sw mem	90001773	Simple mode	20	-0.0917849	0.159114	0.570813	0.912301	0.6679-1.2462	0.667879	1.24618
BRCA1 mutated triple negative		MFI	B cell	Bcells.trait450	CD24 on sw mem	90001773	Weighted median	20	-0.040679	0.0890621	0.647852	0.960137	0.8063-1.1433	0.806347	1.14326
BRCA1 mutated triple negative		MFI	B cell	Bcells.trait450	CD24 on sw mem	90001773	Weighted mode	20	-0.0367651	0.103949	0.727471	0.963903	0.7862-1.1817	0.78623	1.18173
BRCA1 mutated triple negative		MFI	B cell	Bcells.trait451	CD24 on transitional	90001774	Inverse variance weighted	20	-0.0924876	0.0595064	0.120125	0.91166	0.8113-1.0244	0.811298	1.02444	0.666216
BRCA1 mutated triple negative		MFI	B cell	Bcells.trait451	CD24 on transitional	90001774	MR Egger	20	-0.120565	0.176608	0.503509	0.88642	0.6271-1.2531	0.627058	1.25306
BRCA1 mutated triple negative		MFI	B cell	Bcells.trait451	CD24 on transitional	90001774	Simple mode	20	-0.0198072	0.164339	0.905331	0.980388	0.7104-1.3530	0.710412	1.35296
BRCA1 mutated triple negative		MFI	B cell	Bcells.trait451	CD24 on transitional	90001774	Weighted median	20	-0.137525	0.0887592	0.121281	0.871512	0.7324-1.0371	0.732353	1.03712
BRCA1 mutated triple negative		MFI	B cell	Bcells.trait451	CD24 on transitional	90001774	Weighted mode	20	-0.0963404	0.118966	0.428075	0.908155	0.7193-1.1466	0.719273	1.14664
BRCA1 mutated triple negative		MFI	B cell	Bcells.trait453	CD25 on B cell	90001775	Inverse variance weighted	20	-0.027562	0.0603679	0.647982	0.972814	0.8643-1.0950	0.864259	1.09501	0.924354
BRCA1 mutated triple negative		MFI	B cell	Bcells.trait453	CD25 on B cell	90001775	MR Egger	20	0.304098	0.179029	0.106613	1.3554	0.9543-1.9251	0.95428	1.92513
BRCA1 mutated triple negative		MFI	B cell	Bcells.trait453	CD25 on B cell	90001775	Simple mode	20	0.0136534	0.129608	0.917207	1.01375	0.7863-1.3069	0.786331	1.30694
BRCA1 mutated triple negative		MFI	B cell	Bcells.trait453	CD25 on B cell	90001775	Weighted median	20	0.0454882	0.0844524	0.590146	1.04654	0.8869-1.2349	0.886886	1.23493
BRCA1 mutated triple negative		MFI	B cell	Bcells.trait453	CD25 on B cell	90001775	Weighted mode	20	0.0747338	0.0852142	0.391435	1.0776	0.9118-1.2735	0.911844	1.27348
BRCA1 mutated triple negative		MFI	B cell	Bcells.trait470	CD25 on CD20- CD38-	90001776	Inverse variance weighted	20	-0.0271757	0.0599656	0.650413	0.97319	0.8653-1.0946	0.865275	1.09456	0.924354
BRCA1 mutated triple negative		MFI	B cell	Bcells.trait470	CD25 on CD20- CD38-	90001776	MR Egger	20	0.124511	0.178588	0.494585	1.13259	0.7981-1.6073	0.798101	1.60728
BRCA1 mutated triple negative		MFI	B cell	Bcells.trait470	CD25 on CD20- CD38-	90001776	Simple mode	20	-0.00771029	0.112841	0.946238	0.992319	0.7954-1.2380	0.795425	1.23795
BRCA1 mutated triple negative		MFI	B cell	Bcells.trait470	CD25 on CD20- CD38-	90001776	Weighted median	20	-0.00684477	0.082627	0.933979	0.993179	0.8447-1.1678	0.844683	1.16778
BRCA1 mutated triple negative		MFI	B cell	Bcells.trait470	CD25 on CD20- CD38-	90001776	Weighted mode	20	-0.000746808	0.0910359	0.99354	0.999253	0.8360-1.1944	0.835958	1.19445
BRCA1 mutated triple negative		MFI	B cell	Bcells.trait471	CD25 on CD24+ CD27+	90001777	Inverse variance weighted	20	0.00579058	0.0674216	0.931557	1.00581	0.8813-1.1479	0.881301	1.1479	0.981467
BRCA1 mutated triple negative		MFI	B cell	Bcells.trait471	CD25 on CD24+ CD27+	90001777	MR Egger	20	0.306137	0.191104	0.126571	1.35817	0.9339-1.9753	0.933863	1.97526
BRCA1 mutated triple negative		MFI	B cell	Bcells.trait471	CD25 on CD24+ CD27+	90001777	Simple mode	20	0.0794566	0.136859	0.568352	1.0827	0.8280-1.4158	0.827962	1.41581
BRCA1 mutated triple negative		MFI	B cell	Bcells.trait471	CD25 on CD24+ CD27+	90001777	Weighted median	20	0.043969	0.0839411	0.600412	1.04495	0.8864-1.2318	0.886428	1.23182
BRCA1 mutated triple negative		MFI	B cell	Bcells.trait471	CD25 on CD24+ CD27+	90001777	Weighted mode	20	0.110157	0.092478	0.248255	1.11645	0.9314-1.3383	0.931369	1.33832
BRCA1 mutated triple negative		MFI	B cell	Bcells.trait490	CD25 on IgD+ CD24+	90001778	Inverse variance weighted	20	-0.0213158	0.0595099	0.720202	0.97891	0.8711-1.1000	0.871138	1.10001	0.932142
BRCA1 mutated triple negative		MFI	B cell	Bcells.trait490	CD25 on IgD+ CD24+	90001778	MR Egger	20	0.188725	0.176486	0.299045	1.20771	0.8545-1.7068	0.854543	1.70683
BRCA1 mutated triple negative		MFI	B cell	Bcells.trait490	CD25 on IgD+ CD24+	90001778	Simple mode	20	0.00650032	0.133008	0.961532	1.00652	0.7755-1.3063	0.77554	1.3063
BRCA1 mutated triple negative		MFI	B cell	Bcells.trait490	CD25 on IgD+ CD24+	90001778	Weighted median	20	0.0282546	0.0831251	0.733929	1.02866	0.8740-1.2107	0.874004	1.21068
BRCA1 mutated triple negative		MFI	B cell	Bcells.trait490	CD25 on IgD+ CD24+	90001778	Weighted mode	20	0.0483441	0.0921773	0.606019	1.04953	0.8761-1.2574	0.876058	1.25736
BRCA1 mutated triple negative		MFI	B cell	Bcells.trait491	CD25 on IgD+ CD24-	90001779	Inverse variance weighted	20	-0.0442359	0.060146	0.46205	0.956728	0.8503-1.0764	0.850337	1.07643	0.897042
BRCA1 mutated triple negative		MFI	B cell	Bcells.trait491	CD25 on IgD+ CD24-	90001779	MR Egger	20	0.272499	0.178405	0.144038	1.31324	0.9257-1.8630	0.925728	1.86297
BRCA1 mutated triple negative		MFI	B cell	Bcells.trait491	CD25 on IgD+ CD24-	90001779	Simple mode	20	0.0232936	0.126859	0.856259	1.02357	0.7982-1.3125	0.798236	1.31251
BRCA1 mutated triple negative		MFI	B cell	Bcells.trait491	CD25 on IgD+ CD24-	90001779	Weighted median	20	0.066757	0.0818914	0.414964	1.06904	0.9105-1.2552	0.91051	1.25516
BRCA1 mutated triple negative		MFI	B cell	Bcells.trait491	CD25 on IgD+ CD24-	90001779	Weighted mode	20	0.0761626	0.0922631	0.419336	1.07914	0.9006-1.2930	0.900619	1.29304
BRCA1 mutated triple negative		MFI	B cell	Bcells.trait492	CD25 on IgD+ CD38-	90001780	Inverse variance weighted	20	-0.0405937	0.0598376	0.49752	0.960219	0.8540-1.0797	0.853956	1.07971	0.903343
BRCA1 mutated triple negative		MFI	B cell	Bcells.trait492	CD25 on IgD+ CD38-	90001780	MR Egger	20	0.23902	0.177518	0.194867	1.27	0.8968-1.7985	0.896806	1.79851
BRCA1 mutated triple negative		MFI	B cell	Bcells.trait492	CD25 on IgD+ CD38-	90001780	Simple mode	20	0.0377672	0.134269	0.781537	1.03849	0.7982-1.3511	0.798196	1.35112
BRCA1 mutated triple negative		MFI	B cell	Bcells.trait492	CD25 on IgD+ CD38-	90001780	Weighted median	20	0.0714501	0.0843692	0.397065	1.07406	0.9104-1.2672	0.910361	1.26721
BRCA1 mutated triple negative		MFI	B cell	Bcells.trait492	CD25 on IgD+ CD38-	90001780	Weighted mode	20	0.0544444	0.0867823	0.537886	1.05595	0.8908-1.2517	0.890788	1.25174
BRCA1 mutated triple negative		MFI	B cell	Bcells.trait493	CD25 on IgD+ CD38- naive	90001781	Inverse variance weighted	20	-0.061774	0.0827768	0.455503	0.940095	0.7993-1.1057	0.799302	1.10569	0.897042
BRCA1 mutated triple negative		MFI	B cell	Bcells.trait493	CD25 on IgD+ CD38- naive	90001781	MR Egger	20	0.404854	0.245554	0.116544	1.49908	0.9264-2.4257	0.926417	2.42574
BRCA1 mutated triple negative		MFI	B cell	Bcells.trait493	CD25 on IgD+ CD38- naive	90001781	Simple mode	20	-0.0210473	0.186002	0.911094	0.979173	0.6800-1.4099	0.680035	1.4099
BRCA1 mutated triple negative		MFI	B cell	Bcells.trait493	CD25 on IgD+ CD38- naive	90001781	Weighted median	20	0.0833002	0.115517	0.470842	1.08687	0.8667-1.3630	0.866657	1.36303
BRCA1 mutated triple negative		MFI	B cell	Bcells.trait493	CD25 on IgD+ CD38- naive	90001781	Weighted mode	20	0.0938934	0.136626	0.500241	1.09844	0.8404-1.4357	0.840387	1.43574
BRCA1 mutated triple negative		MFI	B cell	Bcells.trait494	CD25 on IgD+ CD38- unsw mem	90001782	Inverse variance weighted	20	0.0284528	0.0992393	0.774335	1.02886	0.8470-1.2498	0.846999	1.24977	0.939593
BRCA1 mutated triple negative		MFI	B cell	Bcells.trait494	CD25 on IgD+ CD38- unsw mem	90001782	MR Egger	20	0.427669	0.285553	0.151546	1.53368	0.8763-2.6841	0.876328	2.68412
BRCA1 mutated triple negative		MFI	B cell	Bcells.trait494	CD25 on IgD+ CD38- unsw mem	90001782	Simple mode	20	0.171176	0.197645	0.397251	1.1867	0.8056-1.7482	0.805568	1.74815
BRCA1 mutated triple negative		MFI	B cell	Bcells.trait494	CD25 on IgD+ CD38- unsw mem	90001782	Weighted median	20	0.181092	0.118877	0.12767	1.19853	0.9494-1.5130	0.949417	1.513
BRCA1 mutated triple negative		MFI	B cell	Bcells.trait494	CD25 on IgD+ CD38- unsw mem	90001782	Weighted mode	20	0.214845	0.132848	0.122313	1.23967	0.9555-1.6084	0.955483	1.60838
BRCA1 mutated triple negative		MFI	B cell	Bcells.trait495	CD25 on IgD+ CD38br	90001783	Inverse variance weighted	20	-0.112205	0.0594326	0.0590333	0.893861	0.7956-1.0043	0.795572	1.00429	0.654582
BRCA1 mutated triple negative		MFI	B cell	Bcells.trait495	CD25 on IgD+ CD38br	90001783	MR Egger	20	-0.00172586	0.176396	0.992301	0.998276	0.7065-1.4106	0.706479	1.41059
BRCA1 mutated triple negative		MFI	B cell	Bcells.trait495	CD25 on IgD+ CD38br	90001783	Simple mode	20	-0.194379	0.138505	0.176626	0.823346	0.6276-1.0801	0.627603	1.08014
BRCA1 mutated triple negative		MFI	B cell	Bcells.trait495	CD25 on IgD+ CD38br	90001783	Weighted median	20	-0.14554	0.0843449	0.0844308	0.864555	0.7328-1.0200	0.732819	1.01997
BRCA1 mutated triple negative		MFI	B cell	Bcells.trait495	CD25 on IgD+ CD38br	90001783	Weighted mode	20	-0.162138	0.104068	0.135733	0.850324	0.6934-1.0427	0.693425	1.04272
BRCA1 mutated triple negative		MFI	B cell	Bcells.trait496	CD25 on IgD+ CD38dim	90001784	Inverse variance weighted	20	-0.0144859	0.0604924	0.810744	0.985618	0.8754-1.1097	0.87542	1.10969	0.954477
BRCA1 mutated triple negative		MFI	B cell	Bcells.trait496	CD25 on IgD+ CD38dim	90001784	MR Egger	20	0.266665	0.179382	0.154433	1.3056	0.9186-1.8557	0.918583	1.85568
BRCA1 mutated triple negative		MFI	B cell	Bcells.trait496	CD25 on IgD+ CD38dim	90001784	Simple mode	20	0.0504136	0.119109	0.676862	1.05171	0.8327-1.3283	0.832734	1.32826
BRCA1 mutated triple negative		MFI	B cell	Bcells.trait496	CD25 on IgD+ CD38dim	90001784	Weighted median	20	0.0653578	0.0869783	0.452396	1.06754	0.9002-1.2660	0.900217	1.26597
BRCA1 mutated triple negative		MFI	B cell	Bcells.trait496	CD25 on IgD+ CD38dim	90001784	Weighted mode	20	0.074101	0.0879749	0.410099	1.07692	0.9063-1.2796	0.90635	1.27958
BRCA1 mutated triple negative		MFI	B cell	Bcells.trait500	CD25 on IgD- CD24-	90001785	Inverse variance weighted	20	0.0119656	0.060195	0.842434	1.01204	0.8994-1.1388	0.89941	1.13877	0.959728
BRCA1 mutated triple negative		MFI	B cell	Bcells.trait500	CD25 on IgD- CD24-	90001785	MR Egger	20	-0.203995	0.178722	0.268659	0.815467	0.5745-1.1575	0.57448	1.15754
BRCA1 mutated triple negative		MFI	B cell	Bcells.trait500	CD25 on IgD- CD24-	90001785	Simple mode	20	0.177777	0.153917	0.262402	1.19456	0.8835-1.6152	0.883468	1.61519
BRCA1 mutated triple negative		MFI	B cell	Bcells.trait500	CD25 on IgD- CD24-	90001785	Weighted median	20	0.00433113	0.0851256	0.959422	1.00434	0.8500-1.1867	0.850003	1.1867
BRCA1 mutated triple negative		MFI	B cell	Bcells.trait500	CD25 on IgD- CD24-	90001785	Weighted mode	20	-0.10722	0.108507	0.335503	0.898328	0.7262-1.1112	0.726226	1.11121
BRCA1 mutated triple negative		MFI	B cell	Bcells.trait501	CD25 on IgD- CD27-	90001786	Inverse variance weighted	20	-0.0974451	0.0596281	0.102214	0.907152	0.8071-1.0196	0.807093	1.01962	0.657318
BRCA1 mutated triple negative		MFI	B cell	Bcells.trait501	CD25 on IgD- CD27-	90001786	MR Egger	20	-0.204853	0.176917	0.262037	0.814767	0.5760-1.1525	0.576021	1.15247
BRCA1 mutated triple negative		MFI	B cell	Bcells.trait501	CD25 on IgD- CD27-	90001786	Simple mode	20	-0.0857986	0.14007	0.547441	0.917779	0.6974-1.2077	0.697443	1.20772
BRCA1 mutated triple negative		MFI	B cell	Bcells.trait501	CD25 on IgD- CD27-	90001786	Weighted median	20	-0.0968312	0.0876155	0.26908	0.907709	0.7645-1.0778	0.764481	1.07777
BRCA1 mutated triple negative		MFI	B cell	Bcells.trait501	CD25 on IgD- CD27-	90001786	Weighted mode	20	-0.103545	0.109543	0.3564	0.901635	0.7274-1.1176	0.727422	1.11757
BRCA1 mutated triple negative		MFI	B cell	Bcells.trait502	CD25 on IgD- CD38-	90001787	Inverse variance weighted	20	-0.0276698	0.0596417	0.642695	0.972709	0.8654-1.0933	0.865396	1.09333	0.924354
BRCA1 mutated triple negative		MFI	B cell	Bcells.trait502	CD25 on IgD- CD38-	90001787	MR Egger	20	0.0347727	0.176943	0.846405	1.03538	0.7320-1.4646	0.731956	1.4646
BRCA1 mutated triple negative		MFI	B cell	Bcells.trait502	CD25 on IgD- CD38-	90001787	Simple mode	20	-0.0324281	0.153785	0.835236	0.968092	0.7162-1.3086	0.716164	1.30864
BRCA1 mutated triple negative		MFI	B cell	Bcells.trait502	CD25 on IgD- CD38-	90001787	Weighted median	20	0.0578123	0.088259	0.512448	1.05952	0.8912-1.2596	0.89121	1.25961
BRCA1 mutated triple negative		MFI	B cell	Bcells.trait502	CD25 on IgD- CD38-	90001787	Weighted mode	20	0.0464606	0.104252	0.660882	1.04756	0.8540-1.2850	0.853958	1.28505
BRCA1 mutated triple negative		MFI	B cell	Bcells.trait503	CD25 on IgD- CD38br	90001788	Inverse variance weighted	20	0.00134297	0.0601125	0.982176	1.00134	0.8901-1.1266	0.89005	1.12655	0.994419
BRCA1 mutated triple negative		MFI	B cell	Bcells.trait503	CD25 on IgD- CD38br	90001788	MR Egger	20	0.179587	0.178045	0.326505	1.19672	0.8442-1.6965	0.844187	1.69648
BRCA1 mutated triple negative		MFI	B cell	Bcells.trait503	CD25 on IgD- CD38br	90001788	Simple mode	20	-0.0774684	0.154616	0.622099	0.925456	0.6835-1.2530	0.683509	1.25305
BRCA1 mutated triple negative		MFI	B cell	Bcells.trait503	CD25 on IgD- CD38br	90001788	Weighted median	20	0.00664911	0.0890445	0.940476	1.00667	0.8455-1.1986	0.845457	1.19863
BRCA1 mutated triple negative		MFI	B cell	Bcells.trait503	CD25 on IgD- CD38br	90001788	Weighted mode	20	-0.0288499	0.124805	0.819662	0.971562	0.7607-1.2408	0.760737	1.24081
BRCA1 mutated triple negative		MFI	B cell	Bcells.trait504	CD25 on IgD- CD38dim	90001789	Inverse variance weighted	20	-0.0386872	0.0587815	0.51044	0.962052	0.8574-1.0795	0.857359	1.07953	0.903343
BRCA1 mutated triple negative		MFI	B cell	Bcells.trait504	CD25 on IgD- CD38dim	90001789	MR Egger	20	0.142311	0.174326	0.424973	1.15294	0.8192-1.6225	0.819248	1.62254
BRCA1 mutated triple negative		MFI	B cell	Bcells.trait504	CD25 on IgD- CD38dim	90001789	Simple mode	20	-0.0429786	0.137823	0.758558	0.957932	0.7312-1.2550	0.731168	1.25502
BRCA1 mutated triple negative		MFI	B cell	Bcells.trait504	CD25 on IgD- CD38dim	90001789	Weighted median	20	0.00642757	0.0822004	0.937674	1.00645	0.8567-1.1824	0.856685	1.18239
BRCA1 mutated triple negative		MFI	B cell	Bcells.trait504	CD25 on IgD- CD38dim	90001789	Weighted mode	20	0.0414621	0.0966692	0.672814	1.04233	0.8624-1.2598	0.862423	1.25978
BRCA1 mutated triple negative		MFI	B cell	Bcells.trait506	CD25 on memory B cell	90001790	Inverse variance weighted	20	-0.0122625	0.0622682	0.843882	0.987812	0.8743-1.1160	0.874321	1.11604	0.959728
BRCA1 mutated triple negative		MFI	B cell	Bcells.trait506	CD25 on memory B cell	90001790	MR Egger	20	0.269254	0.176135	0.143726	1.30899	0.9268-1.8487	0.926844	1.84869
BRCA1 mutated triple negative		MFI	B cell	Bcells.trait506	CD25 on memory B cell	90001790	Simple mode	20	0.036714	0.155787	0.816212	1.0374	0.7644-1.4078	0.764427	1.40784
BRCA1 mutated triple negative		MFI	B cell	Bcells.trait506	CD25 on memory B cell	90001790	Weighted median	20	0.0674707	0.0851117	0.427935	1.0698	0.9054-1.2640	0.905427	1.26401
BRCA1 mutated triple negative		MFI	B cell	Bcells.trait506	CD25 on memory B cell	90001790	Weighted mode	20	0.0856075	0.0948179	0.377903	1.08938	0.9046-1.3119	0.904624	1.31187
BRCA1 mutated triple negative		MFI	B cell	Bcells.trait508	CD25 on naive-mature B cell	90001791	Inverse variance weighted	20	-0.0566186	0.0606133	0.350255	0.944954	0.8391-1.0642	0.839104	1.06416	0.853454
BRCA1 mutated triple negative		MFI	B cell	Bcells.trait508	CD25 on naive-mature B cell	90001791	MR Egger	20	0.173243	0.179788	0.348017	1.18915	0.8360-1.6915	0.835988	1.69152
BRCA1 mutated triple negative		MFI	B cell	Bcells.trait508	CD25 on naive-mature B cell	90001791	Simple mode	20	-0.109648	0.123859	0.387081	0.896149	0.7030-1.1424	0.70299	1.14238
BRCA1 mutated triple negative		MFI	B cell	Bcells.trait508	CD25 on naive-mature B cell	90001791	Weighted median	20	-0.0249302	0.0829856	0.76386	0.975378	0.8290-1.1477	0.828961	1.14766
BRCA1 mutated triple negative		MFI	B cell	Bcells.trait508	CD25 on naive-mature B cell	90001791	Weighted mode	20	-0.0533609	0.101083	0.603687	0.948038	0.7776-1.1558	0.777646	1.15577
BRCA1 mutated triple negative		MFI	B cell	Bcells.trait509	CD25 on unsw mem	90001792	Inverse variance weighted	20	-0.00685779	0.0598646	0.908798	0.993166	0.8832-1.1168	0.88321	1.11681	0.974093
BRCA1 mutated triple negative		MFI	B cell	Bcells.trait509	CD25 on unsw mem	90001792	MR Egger	20	0.215714	0.175759	0.235511	1.24075	0.8792-1.7510	0.879172	1.75103
BRCA1 mutated triple negative		MFI	B cell	Bcells.trait509	CD25 on unsw mem	90001792	Simple mode	20	0.0664948	0.131603	0.619181	1.06876	0.8258-1.3833	0.825763	1.38325
BRCA1 mutated triple negative		MFI	B cell	Bcells.trait509	CD25 on unsw mem	90001792	Weighted median	20	0.0640925	0.0842619	0.446875	1.06619	0.9039-1.2577	0.903878	1.25765
BRCA1 mutated triple negative		MFI	B cell	Bcells.trait509	CD25 on unsw mem	90001792	Weighted mode	20	0.0878441	0.0926288	0.354861	1.09182	0.9105-1.3092	0.910548	1.30917
BRCA1 mutated triple negative		MFI	B cell	Bcells.trait510	CD25 on sw mem	90001793	Inverse variance weighted	20	-0.0353308	0.0596501	0.553649	0.965286	0.8588-1.0850	0.858778	1.085	0.917727
BRCA1 mutated triple negative		MFI	B cell	Bcells.trait510	CD25 on sw mem	90001793	MR Egger	20	0.138691	0.176891	0.443207	1.14877	0.8122-1.6248	0.812195	1.62482
BRCA1 mutated triple negative		MFI	B cell	Bcells.trait510	CD25 on sw mem	90001793	Simple mode	20	-0.0117629	0.147425	0.937239	0.988306	0.7403-1.3194	0.740289	1.31942
BRCA1 mutated triple negative		MFI	B cell	Bcells.trait510	CD25 on sw mem	90001793	Weighted median	20	-0.0211144	0.0848268	0.803429	0.979107	0.8291-1.1562	0.829133	1.15621
BRCA1 mutated triple negative		MFI	B cell	Bcells.trait510	CD25 on sw mem	90001793	Weighted mode	20	0.0303736	0.103484	0.772315	1.03084	0.8416-1.2626	0.841595	1.26264
BRCA1 mutated triple negative		MFI	B cell	Bcells.trait511	CD25 on IgD+	90001794	Inverse variance weighted	20	-0.00143975	0.0603376	0.980963	0.998561	0.8872-1.1239	0.887185	1.12392	0.994419
BRCA1 mutated triple negative		MFI	B cell	Bcells.trait511	CD25 on IgD+	90001794	MR Egger	20	0.35011	0.178928	0.0660765	1.41922	0.9994-2.0154	0.999413	2.01538
BRCA1 mutated triple negative		MFI	B cell	Bcells.trait511	CD25 on IgD+	90001794	Simple mode	20	0.097367	0.128577	0.458178	1.10226	0.8567-1.4182	0.856721	1.41818
BRCA1 mutated triple negative		MFI	B cell	Bcells.trait511	CD25 on IgD+	90001794	Weighted median	20	0.0815019	0.0824302	0.322792	1.08492	0.9231-1.2752	0.92306	1.27515
BRCA1 mutated triple negative		MFI	B cell	Bcells.trait511	CD25 on IgD+	90001794	Weighted mode	20	0.111365	0.0956293	0.258615	1.1178	0.9268-1.3482	0.926753	1.34824
BRCA1 mutated triple negative		MFI	B cell	Bcells.trait512	CD25 on transitional	90001795	Inverse variance weighted	20	-0.109849	0.059738	0.0659377	0.895969	0.7970-1.0073	0.796972	1.00726	0.654582
BRCA1 mutated triple negative		MFI	B cell	Bcells.trait512	CD25 on transitional	90001795	MR Egger	20	-0.039478	0.17738	0.826382	0.961291	0.6790-1.3610	0.678994	1.36095
BRCA1 mutated triple negative		MFI	B cell	Bcells.trait512	CD25 on transitional	90001795	Simple mode	20	-0.159392	0.142064	0.275854	0.852662	0.6454-1.1264	0.645431	1.12643
BRCA1 mutated triple negative		MFI	B cell	Bcells.trait512	CD25 on transitional	90001795	Weighted median	20	-0.165737	0.0843493	0.0494272	0.847269	0.7182-0.9996	0.718161	0.999588
BRCA1 mutated triple negative		MFI	B cell	Bcells.trait512	CD25 on transitional	90001795	Weighted mode	20	-0.177863	0.113	0.131989	0.837057	0.6708-1.0446	0.67076	1.04458
BRCA1 mutated triple negative		MFI	B cell	Bcells.trait514	CD27 on CD20-	90001796	Inverse variance weighted	20	-0.0229581	0.0613628	0.708303	0.977303	0.8666-1.1022	0.866556	1.10221	0.932142
BRCA1 mutated triple negative		MFI	B cell	Bcells.trait514	CD27 on CD20-	90001796	MR Egger	20	-0.0365592	0.187329	0.847453	0.964101	0.6678-1.3918	0.667828	1.39181
BRCA1 mutated triple negative		MFI	B cell	Bcells.trait514	CD27 on CD20-	90001796	Simple mode	20	-0.0231404	0.123632	0.853511	0.977125	0.7669-1.2451	0.766854	1.24505
BRCA1 mutated triple negative		MFI	B cell	Bcells.trait514	CD27 on CD20-	90001796	Weighted median	20	-0.0777447	0.0862546	0.367408	0.925201	0.7813-1.0956	0.781294	1.09561
BRCA1 mutated triple negative		MFI	B cell	Bcells.trait514	CD27 on CD20-	90001796	Weighted mode	20	-0.0851535	0.099268	0.401687	0.918371	0.7560-1.1156	0.755996	1.11562
BRCA1 mutated triple negative		MFI	B cell	Bcells.trait536	CD27 on CD20- CD38-	90001797	Inverse variance weighted	20	0.0611278	0.0583721	0.295003	1.06303	0.9481-1.1919	0.948113	1.19189	0.816845
BRCA1 mutated triple negative		MFI	B cell	Bcells.trait536	CD27 on CD20- CD38-	90001797	MR Egger	20	0.214783	0.17357	0.231824	1.23959	0.8821-1.7419	0.882131	1.74191
BRCA1 mutated triple negative		MFI	B cell	Bcells.trait536	CD27 on CD20- CD38-	90001797	Simple mode	20	-0.0846081	0.147263	0.572345	0.918872	0.6885-1.2263	0.688498	1.22633
BRCA1 mutated triple negative		MFI	B cell	Bcells.trait536	CD27 on CD20- CD38-	90001797	Weighted median	20	0.0909313	0.086899	0.295376	1.09519	0.9237-1.2986	0.923679	1.29856
BRCA1 mutated triple negative		MFI	B cell	Bcells.trait536	CD27 on CD20- CD38-	90001797	Weighted mode	20	0.0523579	0.100528	0.608503	1.05375	0.8653-1.2832	0.865302	1.28325
BRCA1 mutated triple negative		MFI	B cell	Bcells.trait537	CD27 on CD24+ CD27+	90001798	Inverse variance weighted	20	0.0399928	0.0597855	0.503535	1.0408	0.9257-1.1702	0.925717	1.1702	0.903343
BRCA1 mutated triple negative		MFI	B cell	Bcells.trait537	CD27 on CD24+ CD27+	90001798	MR Egger	20	-0.0849802	0.177195	0.637298	0.91853	0.6490-1.2999	0.649026	1.29995
BRCA1 mutated triple negative		MFI	B cell	Bcells.trait537	CD27 on CD24+ CD27+	90001798	Simple mode	20	-0.0094792	0.145152	0.948613	0.990566	0.7453-1.3166	0.745294	1.31655
BRCA1 mutated triple negative		MFI	B cell	Bcells.trait537	CD27 on CD24+ CD27+	90001798	Weighted median	20	0.00557101	0.0879916	0.949517	1.00559	0.8463-1.1949	0.846291	1.19487
BRCA1 mutated triple negative		MFI	B cell	Bcells.trait537	CD27 on CD24+ CD27+	90001798	Weighted mode	20	-0.0094792	0.0983508	0.924227	0.990566	0.8169-1.2012	0.816893	1.20116
BRCA1 mutated triple negative		MFI	B cell	Bcells.trait539	CD27 on T cell	90001799	Inverse variance weighted	20	-0.062909	0.077399	0.416339	0.939029	0.8069-1.0929	0.806855	1.09285	0.881986
BRCA1 mutated triple negative		MFI	B cell	Bcells.trait539	CD27 on T cell	90001799	MR Egger	20	0.011327	0.232621	0.9617	1.01139	0.6411-1.5956	0.641074	1.59562
BRCA1 mutated triple negative		MFI	B cell	Bcells.trait539	CD27 on T cell	90001799	Simple mode	20	-0.0859701	0.153622	0.582276	0.917622	0.6790-1.2400	0.679044	1.24002
BRCA1 mutated triple negative		MFI	B cell	Bcells.trait539	CD27 on T cell	90001799	Weighted median	20	-0.0857613	0.107815	0.42635	0.917813	0.7430-1.1338	0.742986	1.13378
BRCA1 mutated triple negative		MFI	B cell	Bcells.trait539	CD27 on T cell	90001799	Weighted mode	20	-0.0722559	0.115116	0.537687	0.930293	0.7424-1.1658	0.742388	1.16576
BRCA1 mutated triple negative		MFI	B cell	Bcells.trait561	CD27 on IgD+ CD24+	90001800	Inverse variance weighted	20	0.101691	0.060706	0.0939073	1.10704	0.9829-1.2469	0.982856	1.24692	0.655885
BRCA1 mutated triple negative		MFI	B cell	Bcells.trait561	CD27 on IgD+ CD24+	90001800	MR Egger	20	0.00456008	0.180001	0.980068	1.00457	0.7059-1.4296	0.705928	1.42955
BRCA1 mutated triple negative		MFI	B cell	Bcells.trait561	CD27 on IgD+ CD24+	90001800	Simple mode	20	0.153369	0.129271	0.250084	1.16575	0.9048-1.5019	0.904835	1.50191
BRCA1 mutated triple negative		MFI	B cell	Bcells.trait561	CD27 on IgD+ CD24+	90001800	Weighted median	20	0.128452	0.0836194	0.124501	1.13707	0.9652-1.3396	0.965179	1.33957
BRCA1 mutated triple negative		MFI	B cell	Bcells.trait561	CD27 on IgD+ CD24+	90001800	Weighted mode	20	0.105657	0.103339	0.319421	1.11144	0.9077-1.3610	0.907657	1.36098
BRCA1 mutated triple negative		MFI	B cell	Bcells.trait563	CD27 on IgD+ CD38- unsw mem	90001801	Inverse variance weighted	20	0.0700008	0.0823657	0.395393	1.07251	0.9126-1.2604	0.91262	1.26041	0.864529
BRCA1 mutated triple negative		MFI	B cell	Bcells.trait563	CD27 on IgD+ CD38- unsw mem	90001801	MR Egger	20	-0.344739	0.244371	0.175377	0.708405	0.4388-1.1437	0.438802	1.14365
BRCA1 mutated triple negative		MFI	B cell	Bcells.trait563	CD27 on IgD+ CD38- unsw mem	90001801	Simple mode	20	0.281267	0.20807	0.192317	1.32481	0.8811-1.9919	0.88113	1.99189
BRCA1 mutated triple negative		MFI	B cell	Bcells.trait563	CD27 on IgD+ CD38- unsw mem	90001801	Weighted median	20	0.0529204	0.117463	0.652331	1.05435	0.8375-1.3273	0.837522	1.3273
BRCA1 mutated triple negative		MFI	B cell	Bcells.trait563	CD27 on IgD+ CD38- unsw mem	90001801	Weighted mode	20	-0.0132609	0.144403	0.927792	0.986827	0.7436-1.3097	0.743572	1.30966
BRCA1 mutated triple negative		MFI	B cell	Bcells.trait565	CD27 on IgD- CD38-	90001802	Inverse variance weighted	20	0.11147	0.0604228	0.0650614	1.11792	0.9931-1.2585	0.993066	1.25847	0.654582
BRCA1 mutated triple negative		MFI	B cell	Bcells.trait565	CD27 on IgD- CD38-	90001802	MR Egger	20	0.0837896	0.182025	0.650799	1.0874	0.7611-1.5536	0.761109	1.55357
BRCA1 mutated triple negative		MFI	B cell	Bcells.trait565	CD27 on IgD- CD38-	90001802	Simple mode	20	0.0171775	0.14712	0.908276	1.01733	0.7625-1.3573	0.762481	1.35735
BRCA1 mutated triple negative		MFI	B cell	Bcells.trait565	CD27 on IgD- CD38-	90001802	Weighted median	20	0.126967	0.0884057	0.15095	1.13538	0.9547-1.3502	0.954747	1.35019
BRCA1 mutated triple negative		MFI	B cell	Bcells.trait565	CD27 on IgD- CD38-	90001802	Weighted mode	20	0.105973	0.108014	0.33887	1.11179	0.8997-1.3739	0.899664	1.37394
BRCA1 mutated triple negative		MFI	B cell	Bcells.trait566	CD27 on IgD- CD38br	90001803	Inverse variance weighted	20	0.0269611	0.060299	0.654786	1.02733	0.9128-1.1562	0.912812	1.15621	0.924354
BRCA1 mutated triple negative		MFI	B cell	Bcells.trait566	CD27 on IgD- CD38br	90001803	MR Egger	20	-0.0724209	0.179083	0.690685	0.930139	0.6548-1.3213	0.654801	1.32125
BRCA1 mutated triple negative		MFI	B cell	Bcells.trait566	CD27 on IgD- CD38br	90001803	Simple mode	20	0.132587	0.128405	0.314771	1.14178	0.8877-1.4685	0.887731	1.46853
BRCA1 mutated triple negative		MFI	B cell	Bcells.trait566	CD27 on IgD- CD38br	90001803	Weighted median	20	0.00602921	0.083254	0.942268	1.00605	0.8546-1.1844	0.854577	1.18437
BRCA1 mutated triple negative		MFI	B cell	Bcells.trait566	CD27 on IgD- CD38br	90001803	Weighted mode	20	0.0689509	0.103957	0.515129	1.07138	0.8739-1.3135	0.873886	1.31352
BRCA1 mutated triple negative		MFI	B cell	Bcells.trait567	CD27 on IgD- CD38dim	90001804	Inverse variance weighted	20	0.0683957	0.0652462	0.294514	1.07079	0.9422-1.2169	0.942248	1.21687	0.816845
BRCA1 mutated triple negative		MFI	B cell	Bcells.trait567	CD27 on IgD- CD38dim	90001804	MR Egger	20	0.147674	0.197629	0.464576	1.15913	0.7869-1.7075	0.786881	1.70749
BRCA1 mutated triple negative		MFI	B cell	Bcells.trait567	CD27 on IgD- CD38dim	90001804	Simple mode	20	-0.177518	0.180246	0.337067	0.837346	0.5881-1.1922	0.588134	1.19216
BRCA1 mutated triple negative		MFI	B cell	Bcells.trait567	CD27 on IgD- CD38dim	90001804	Weighted median	20	0.125261	0.0939866	0.182612	1.13344	0.9428-1.3627	0.942752	1.36271
BRCA1 mutated triple negative		MFI	B cell	Bcells.trait567	CD27 on IgD- CD38dim	90001804	Weighted mode	20	0.16529	0.117247	0.174771	1.17973	0.9375-1.4845	0.937523	1.48452
BRCA1 mutated triple negative		MFI	B cell	Bcells.trait570	CD27 on memory B cell	90001805	Inverse variance weighted	20	0.0435379	0.0620192	0.482675	1.0445	0.9249-1.1795	0.924946	1.17951	0.903343
BRCA1 mutated triple negative		MFI	B cell	Bcells.trait570	CD27 on memory B cell	90001805	MR Egger	20	-0.146241	0.182838	0.434231	0.863949	0.6037-1.2363	0.603745	1.2363
BRCA1 mutated triple negative		MFI	B cell	Bcells.trait570	CD27 on memory B cell	90001805	Simple mode	20	0.173306	0.159514	0.290868	1.18923	0.8699-1.6257	0.86993	1.62572
BRCA1 mutated triple negative		MFI	B cell	Bcells.trait570	CD27 on memory B cell	90001805	Weighted median	20	0.0433195	0.0946924	0.647329	1.04427	0.8674-1.2572	0.86738	1.25724
BRCA1 mutated triple negative		MFI	B cell	Bcells.trait570	CD27 on memory B cell	90001805	Weighted mode	20	0.0844701	0.126661	0.512853	1.08814	0.8489-1.3948	0.848925	1.39476
BRCA1 mutated triple negative		MFI	B cell	Bcells.trait571	CD27 on unsw mem	90001806	Inverse variance weighted	20	0.0885833	0.060413	0.142568	1.09263	0.9706-1.2300	0.970614	1.22997	0.686831
BRCA1 mutated triple negative		MFI	B cell	Bcells.trait571	CD27 on unsw mem	90001806	MR Egger	20	-0.102656	0.179193	0.573815	0.902438	0.6352-1.2822	0.635162	1.28218
BRCA1 mutated triple negative		MFI	B cell	Bcells.trait571	CD27 on unsw mem	90001806	Simple mode	20	0.248667	0.157611	0.131132	1.28232	0.9415-1.7464	0.941529	1.74645
BRCA1 mutated triple negative		MFI	B cell	Bcells.trait571	CD27 on unsw mem	90001806	Weighted median	20	0.0540205	0.0868458	0.533924	1.05551	0.8903-1.2514	0.8903	1.25137
BRCA1 mutated triple negative		MFI	B cell	Bcells.trait571	CD27 on unsw mem	90001806	Weighted mode	20	0.0641467	0.117469	0.591372	1.06625	0.8470-1.3423	0.846967	1.3423
BRCA1 mutated triple negative		MFI	B cell	Bcells.trait572	CD27 on PB/PC	90001807	Inverse variance weighted	20	-0.0334619	0.0588099	0.569367	0.967092	0.8618-1.0852	0.861802	1.08524	0.924354
BRCA1 mutated triple negative		MFI	B cell	Bcells.trait572	CD27 on PB/PC	90001807	MR Egger	20	-0.228206	0.174808	0.208175	0.79596	0.5651-1.1212	0.565056	1.12122
BRCA1 mutated triple negative		MFI	B cell	Bcells.trait572	CD27 on PB/PC	90001807	Simple mode	20	-0.0706966	0.127067	0.584449	0.931745	0.7263-1.1952	0.726332	1.19525
BRCA1 mutated triple negative		MFI	B cell	Bcells.trait572	CD27 on PB/PC	90001807	Weighted median	20	-0.12012	0.0820765	0.143326	0.886814	0.7550-1.0416	0.755036	1.04159
BRCA1 mutated triple negative		MFI	B cell	Bcells.trait572	CD27 on PB/PC	90001807	Weighted mode	20	-0.103376	0.0912018	0.271108	0.901787	0.7542-1.0783	0.754174	1.07829
BRCA1 mutated triple negative		MFI	B cell	Bcells.trait574	CD27 on sw mem	90001808	Inverse variance weighted	20	0.1111	0.062606	0.0759653	1.11751	0.9885-1.2634	0.988459	1.2634	0.655885
BRCA1 mutated triple negative		MFI	B cell	Bcells.trait574	CD27 on sw mem	90001808	MR Egger	20	0.169753	0.190085	0.383622	1.18501	0.8164-1.7200	0.81643	1.71999
BRCA1 mutated triple negative		MFI	B cell	Bcells.trait574	CD27 on sw mem	90001808	Simple mode	20	0.179388	0.14537	0.232246	1.19648	0.8998-1.5909	0.899841	1.59092
BRCA1 mutated triple negative		MFI	B cell	Bcells.trait574	CD27 on sw mem	90001808	Weighted median	20	0.112705	0.0896497	0.208692	1.1193	0.9389-1.3343	0.938936	1.33432
BRCA1 mutated triple negative		MFI	B cell	Bcells.trait574	CD27 on sw mem	90001808	Weighted mode	20	0.114918	0.10617	0.292626	1.12178	0.9110-1.3813	0.911033	1.38128
BRCA1 mutated triple negative		MFI	B cell	Bcells.trait597	CD38 on CD20-	90001809	Inverse variance weighted	20	-0.024738	0.0604393	0.682318	0.975566	0.8666-1.0983	0.866582	1.09826	0.932142
BRCA1 mutated triple negative		MFI	B cell	Bcells.trait597	CD38 on CD20-	90001809	MR Egger	20	-0.420228	0.173037	0.0258632	0.656897	0.4680-0.9221	0.467956	0.922124
BRCA1 mutated triple negative		MFI	B cell	Bcells.trait597	CD38 on CD20-	90001809	Simple mode	20	-0.111315	0.115598	0.347671	0.894657	0.7133-1.1222	0.713276	1.12216
BRCA1 mutated triple negative		MFI	B cell	Bcells.trait597	CD38 on CD20-	90001809	Weighted median	20	-0.0894242	0.0780704	0.252031	0.914458	0.7847-1.0657	0.784709	1.06566
BRCA1 mutated triple negative		MFI	B cell	Bcells.trait597	CD38 on CD20-	90001809	Weighted mode	20	-0.134098	0.0883334	0.145455	0.874504	0.7355-1.0398	0.73548	1.03981
BRCA1 mutated triple negative		MFI	B cell	Bcells.trait619	CD38 on CD3- CD19-	90001810	Inverse variance weighted	20	-0.00735569	0.0964084	0.939183	0.992671	0.8218-1.1991	0.821752	1.19914	0.981467
BRCA1 mutated triple negative		MFI	B cell	Bcells.trait619	CD38 on CD3- CD19-	90001810	MR Egger	20	0.153732	0.29128	0.604098	1.16618	0.6589-2.0640	0.658904	2.06399
BRCA1 mutated triple negative		MFI	B cell	Bcells.trait619	CD38 on CD3- CD19-	90001810	Simple mode	20	0.192797	0.213471	0.377752	1.21264	0.7980-1.8426	0.798033	1.84264
BRCA1 mutated triple negative		MFI	B cell	Bcells.trait619	CD38 on CD3- CD19-	90001810	Weighted median	20	0.00824621	0.123622	0.946817	1.00828	0.7913-1.2847	0.79132	1.28473
BRCA1 mutated triple negative		MFI	B cell	Bcells.trait619	CD38 on CD3- CD19-	90001810	Weighted mode	20	0.00925262	0.155161	0.953071	1.0093	0.7446-1.3680	0.744633	1.36803
BRCA1 mutated triple negative		MFI	B cell	Bcells.trait637	CD38 on IgD+ CD24-	90001811	Inverse variance weighted	20	-0.058773	0.0649276	0.365355	0.942921	0.8302-1.0709	0.830248	1.07088	0.862149
BRCA1 mutated triple negative		MFI	B cell	Bcells.trait637	CD38 on IgD+ CD24-	90001811	MR Egger	20	-0.306485	0.188069	0.120551	0.73603	0.5091-1.0641	0.509106	1.0641
BRCA1 mutated triple negative		MFI	B cell	Bcells.trait637	CD38 on IgD+ CD24-	90001811	Simple mode	20	-0.151323	0.137039	0.28328	0.85957	0.6571-1.1244	0.657099	1.12443
BRCA1 mutated triple negative		MFI	B cell	Bcells.trait637	CD38 on IgD+ CD24-	90001811	Weighted median	20	-0.166599	0.0889034	0.0609398	0.846539	0.7112-1.0077	0.711166	1.00768
BRCA1 mutated triple negative		MFI	B cell	Bcells.trait637	CD38 on IgD+ CD24-	90001811	Weighted mode	20	-0.202366	0.0950617	0.046575	0.816796	0.6779-0.9841	0.677947	0.984083
BRCA1 mutated triple negative		MFI	B cell	Bcells.trait640	CD38 on IgD+ CD38br	90001812	Inverse variance weighted	20	-0.0455014	0.0599677	0.447993	0.955518	0.8496-1.0747	0.849559	1.07469	0.896672
BRCA1 mutated triple negative		MFI	B cell	Bcells.trait640	CD38 on IgD+ CD38br	90001812	MR Egger	20	0.00597499	0.178189	0.97362	1.00599	0.7094-1.4265	0.709443	1.4265
BRCA1 mutated triple negative		MFI	B cell	Bcells.trait640	CD38 on IgD+ CD38br	90001812	Simple mode	20	-0.018854	0.12463	0.88135	0.981323	0.7686-1.2529	0.768643	1.25285
BRCA1 mutated triple negative		MFI	B cell	Bcells.trait640	CD38 on IgD+ CD38br	90001812	Weighted median	20	-0.0474549	0.0822686	0.564055	0.953654	0.8116-1.1205	0.811638	1.12052
BRCA1 mutated triple negative		MFI	B cell	Bcells.trait640	CD38 on IgD+ CD38br	90001812	Weighted mode	20	-0.0658314	0.0964874	0.503296	0.936289	0.7750-1.1312	0.774958	1.13121
BRCA1 mutated triple negative		MFI	B cell	Bcells.trait641	CD38 on IgD+ CD38dim	90001813	Inverse variance weighted	20	-0.0762604	0.0649671	0.240463	0.926575	0.8158-1.0524	0.815792	1.0524	0.803536
BRCA1 mutated triple negative		MFI	B cell	Bcells.trait641	CD38 on IgD+ CD38dim	90001813	MR Egger	20	-0.263036	0.192477	0.188585	0.768715	0.5271-1.1210	0.527139	1.121
BRCA1 mutated triple negative		MFI	B cell	Bcells.trait641	CD38 on IgD+ CD38dim	90001813	Simple mode	20	-0.15854	0.157205	0.32589	0.853389	0.6271-1.1613	0.627092	1.16135
BRCA1 mutated triple negative		MFI	B cell	Bcells.trait641	CD38 on IgD+ CD38dim	90001813	Weighted median	20	-0.191884	0.0863243	0.0262278	0.825403	0.6969-0.9776	0.696924	0.977568
BRCA1 mutated triple negative		MFI	B cell	Bcells.trait641	CD38 on IgD+ CD38dim	90001813	Weighted mode	20	-0.191117	0.100312	0.0719991	0.826036	0.6786-1.0055	0.678596	1.00551
BRCA1 mutated triple negative		MFI	B cell	Bcells.trait643	CD38 on IgD- CD38br	90001814	Inverse variance weighted	20	0.000121969	0.0631709	0.998459	1.00012	0.8837-1.1319	0.883651	1.13194	0.998459
BRCA1 mutated triple negative		MFI	B cell	Bcells.trait643	CD38 on IgD- CD38br	90001814	MR Egger	20	0.09085	0.191584	0.641056	1.0951	0.7523-1.5942	0.752274	1.59417
BRCA1 mutated triple negative		MFI	B cell	Bcells.trait643	CD38 on IgD- CD38br	90001814	Simple mode	20	-0.0747871	0.15354	0.631769	0.927941	0.6868-1.2538	0.686791	1.25377
BRCA1 mutated triple negative		MFI	B cell	Bcells.trait643	CD38 on IgD- CD38br	90001814	Weighted median	20	-0.019132	0.0845482	0.82098	0.98105	0.8312-1.1579	0.831232	1.15787
BRCA1 mutated triple negative		MFI	B cell	Bcells.trait643	CD38 on IgD- CD38br	90001814	Weighted mode	20	-0.0142629	0.115542	0.903053	0.985838	0.7861-1.2364	0.786058	1.23639
BRCA1 mutated triple negative		MFI	B cell	Bcells.trait644	CD38 on IgD- CD38dim	90001815	Inverse variance weighted	20	-0.0809781	0.0665224	0.223488	0.922214	0.8095-1.0506	0.809481	1.05065	0.803536
BRCA1 mutated triple negative		MFI	B cell	Bcells.trait644	CD38 on IgD- CD38dim	90001815	MR Egger	20	-0.188244	0.201103	0.361633	0.828412	0.5586-1.2287	0.558553	1.22865
BRCA1 mutated triple negative		MFI	B cell	Bcells.trait644	CD38 on IgD- CD38dim	90001815	Simple mode	20	0.0387037	0.158694	0.809931	1.03946	0.7616-1.4187	0.761598	1.4187
BRCA1 mutated triple negative		MFI	B cell	Bcells.trait644	CD38 on IgD- CD38dim	90001815	Weighted median	20	-0.118527	0.0878766	0.177405	0.888228	0.7477-1.0552	0.747691	1.05518
BRCA1 mutated triple negative		MFI	B cell	Bcells.trait644	CD38 on IgD- CD38dim	90001815	Weighted mode	20	-0.13635	0.106836	0.217246	0.872537	0.7077-1.0758	0.70769	1.07578
BRCA1 mutated triple negative		MFI	B cell	Bcells.trait646	CD38 on naive-mature B cell	90001816	Inverse variance weighted	20	-0.0319699	0.0696372	0.646168	0.968536	0.8450-1.1102	0.844966	1.11018	0.924354
BRCA1 mutated triple negative		MFI	B cell	Bcells.trait646	CD38 on naive-mature B cell	90001816	MR Egger	20	-0.16221	0.209925	0.449725	0.850263	0.5635-1.2831	0.563458	1.28305
BRCA1 mutated triple negative		MFI	B cell	Bcells.trait646	CD38 on naive-mature B cell	90001816	Simple mode	20	-0.127522	0.141795	0.379731	0.880274	0.6667-1.1623	0.666683	1.1623
BRCA1 mutated triple negative		MFI	B cell	Bcells.trait646	CD38 on naive-mature B cell	90001816	Weighted median	20	-0.144376	0.0885454	0.102989	0.865562	0.7277-1.0296	0.727657	1.0296
BRCA1 mutated triple negative		MFI	B cell	Bcells.trait646	CD38 on naive-mature B cell	90001816	Weighted mode	20	-0.163375	0.107403	0.144694	0.849273	0.6881-1.0483	0.688056	1.04826
BRCA1 mutated triple negative		MFI	B cell	Bcells.trait647	CD38 on PB/PC	90001817	Inverse variance weighted	20	-0.0581077	0.0661797	0.379928	0.943548	0.8288-1.0742	0.828764	1.07423	0.862508
BRCA1 mutated triple negative		MFI	B cell	Bcells.trait647	CD38 on PB/PC	90001817	MR Egger	20	-0.366102	0.186844	0.0657392	0.693432	0.4808-1.0001	0.480794	1.00011
BRCA1 mutated triple negative		MFI	B cell	Bcells.trait647	CD38 on PB/PC	90001817	Simple mode	20	-0.0961811	0.123214	0.444652	0.908299	0.7134-1.1564	0.713424	1.15641
BRCA1 mutated triple negative		MFI	B cell	Bcells.trait647	CD38 on PB/PC	90001817	Weighted median	20	-0.155158	0.0792353	0.0502081	0.85628	0.7331-1.0001	0.733111	1.00014
BRCA1 mutated triple negative		MFI	B cell	Bcells.trait647	CD38 on PB/PC	90001817	Weighted mode	20	-0.142339	0.0853285	0.111686	0.867327	0.7338-1.0252	0.733753	1.02522
BRCA1 mutated triple negative		MFI	B cell	Bcells.trait649	CD38 on IgD+	90001818	Inverse variance weighted	20	-0.0507903	0.0661483	0.442591	0.950478	0.8349-1.0821	0.834902	1.08205	0.896672
BRCA1 mutated triple negative		MFI	B cell	Bcells.trait649	CD38 on IgD+	90001818	MR Egger	20	-0.372528	0.184927	0.0591512	0.688991	0.4795-0.9900	0.479513	0.989979
BRCA1 mutated triple negative		MFI	B cell	Bcells.trait649	CD38 on IgD+	90001818	Simple mode	20	-0.169306	0.161596	0.307918	0.84425	0.6151-1.1588	0.61506	1.15884
BRCA1 mutated triple negative		MFI	B cell	Bcells.trait649	CD38 on IgD+	90001818	Weighted median	20	-0.127075	0.0915242	0.165005	0.880667	0.7360-1.0537	0.736046	1.0537
BRCA1 mutated triple negative		MFI	B cell	Bcells.trait649	CD38 on IgD+	90001818	Weighted mode	20	-0.18999	0.102633	0.079756	0.826967	0.6763-1.0112	0.676278	1.01123
BRCA1 mutated triple negative		MFI	B cell	Bcells.trait650	CD38 on transitional	90001819	Inverse variance weighted	20	-0.01363	0.0598966	0.819989	0.986462	0.8772-1.1093	0.877194	1.10934	0.954477
BRCA1 mutated triple negative		MFI	B cell	Bcells.trait650	CD38 on transitional	90001819	MR Egger	20	-0.284089	0.177906	0.127706	0.7527	0.5311-1.0667	0.531111	1.06674
BRCA1 mutated triple negative		MFI	B cell	Bcells.trait650	CD38 on transitional	90001819	Simple mode	20	0.0241177	0.165371	0.885584	1.02441	0.7408-1.4166	0.740812	1.41658
BRCA1 mutated triple negative		MFI	B cell	Bcells.trait650	CD38 on transitional	90001819	Weighted median	20	-0.0232992	0.0887534	0.792923	0.97697	0.8210-1.1626	0.82098	1.1626
BRCA1 mutated triple negative		MFI	B cell	Bcells.trait650	CD38 on transitional	90001819	Weighted mode	20	-0.13266	0.110414	0.244328	0.875763	0.7053-1.0874	0.705343	1.08736
BRCA1 mutated triple negative		MFI	B cell	Bcells.trait775	IgD on IgD+ CD24+	90001820	Inverse variance weighted	20	-0.00833517	0.0606287	0.890652	0.991699	0.8806-1.1168	0.880586	1.11683	0.97229
BRCA1 mutated triple negative		MFI	B cell	Bcells.trait775	IgD on IgD+ CD24+	90001820	MR Egger	20	0.27814	0.179845	0.139371	1.32067	0.9283-1.8788	0.928341	1.8788
BRCA1 mutated triple negative		MFI	B cell	Bcells.trait775	IgD on IgD+ CD24+	90001820	Simple mode	20	0.0350677	0.140784	0.805966	1.03569	0.7859-1.3648	0.785944	1.3648
BRCA1 mutated triple negative		MFI	B cell	Bcells.trait775	IgD on IgD+ CD24+	90001820	Weighted median	20	0.0477282	0.0853404	0.575979	1.04889	0.8873-1.2399	0.887329	1.23986
BRCA1 mutated triple negative		MFI	B cell	Bcells.trait775	IgD on IgD+ CD24+	90001820	Weighted mode	20	0.0683509	0.0983697	0.495568	1.07074	0.8830-1.2984	0.882979	1.29843
BRCA1 mutated triple negative		MFI	B cell	Bcells.trait776	IgD on IgD+ CD24-	90001821	Inverse variance weighted	20	-0.0422912	0.0606311	0.485479	0.958591	0.8512-1.0796	0.851183	1.07955	0.903343
BRCA1 mutated triple negative		MFI	B cell	Bcells.trait776	IgD on IgD+ CD24-	90001821	MR Egger	20	0.312271	0.179771	0.0994602	1.36653	0.9607-1.9438	0.960712	1.94376
BRCA1 mutated triple negative		MFI	B cell	Bcells.trait776	IgD on IgD+ CD24-	90001821	Simple mode	20	0.0469314	0.118854	0.69734	1.04805	0.8303-1.3230	0.830255	1.32298
BRCA1 mutated triple negative		MFI	B cell	Bcells.trait776	IgD on IgD+ CD24-	90001821	Weighted median	20	0.0269321	0.0833138	0.746497	1.0273	0.8725-1.2095	0.872526	1.20952
BRCA1 mutated triple negative		MFI	B cell	Bcells.trait776	IgD on IgD+ CD24-	90001821	Weighted mode	20	0.0469314	0.0897316	0.607007	1.04805	0.8790-1.2496	0.879025	1.24958
BRCA1 mutated triple negative		MFI	B cell	Bcells.trait777	IgD on IgD+ CD38-	90001822	Inverse variance weighted	20	-0.0297769	0.0606896	0.623679	0.970662	0.8618-1.0933	0.861803	1.09327	0.924354
BRCA1 mutated triple negative		MFI	B cell	Bcells.trait777	IgD on IgD+ CD38-	90001822	MR Egger	20	0.169491	0.180104	0.359126	1.1847	0.8323-1.6862	0.832342	1.68623
BRCA1 mutated triple negative		MFI	B cell	Bcells.trait777	IgD on IgD+ CD38-	90001822	Simple mode	20	-0.117415	0.131728	0.383893	0.889216	0.6869-1.1512	0.686877	1.15116
BRCA1 mutated triple negative		MFI	B cell	Bcells.trait777	IgD on IgD+ CD38-	90001822	Weighted median	20	0.00733127	0.0850649	0.93132	1.00736	0.8527-1.1901	0.852659	1.19013
BRCA1 mutated triple negative		MFI	B cell	Bcells.trait777	IgD on IgD+ CD38-	90001822	Weighted mode	20	0.0226365	0.0919654	0.808212	1.02289	0.8542-1.2249	0.854178	1.22494
BRCA1 mutated triple negative		MFI	B cell	Bcells.trait779	IgD on IgD+ CD38- unsw mem	90001823	Inverse variance weighted	20	0.0447906	0.086977	0.606573	1.04581	0.8819-1.2402	0.881893	1.24019	0.924354
BRCA1 mutated triple negative		MFI	B cell	Bcells.trait779	IgD on IgD+ CD38- unsw mem	90001823	MR Egger	20	0.596604	0.245158	0.0255979	1.81594	1.1231-2.9362	1.1231	2.93619
BRCA1 mutated triple negative		MFI	B cell	Bcells.trait779	IgD on IgD+ CD38- unsw mem	90001823	Simple mode	20	-0.153289	0.196418	0.444757	0.857882	0.5838-1.2607	0.583759	1.26073
BRCA1 mutated triple negative		MFI	B cell	Bcells.trait779	IgD on IgD+ CD38- unsw mem	90001823	Weighted median	20	0.0865512	0.113363	0.445173	1.09041	0.8732-1.3617	0.873157	1.36171
BRCA1 mutated triple negative		MFI	B cell	Bcells.trait779	IgD on IgD+ CD38- unsw mem	90001823	Weighted mode	20	0.107804	0.130241	0.418103	1.11383	0.8629-1.4377	0.862889	1.43775
BRCA1 mutated triple negative		MFI	B cell	Bcells.trait780	IgD on IgD+ CD38br	90001824	Inverse variance weighted	20	-0.038583	0.0601629	0.521322	0.962152	0.8551-1.0826	0.85513	1.08257	0.903343
BRCA1 mutated triple negative		MFI	B cell	Bcells.trait780	IgD on IgD+ CD38br	90001824	MR Egger	20	0.234956	0.17843	0.204426	1.26485	0.8916-1.7944	0.891574	1.79441
BRCA1 mutated triple negative		MFI	B cell	Bcells.trait780	IgD on IgD+ CD38br	90001824	Simple mode	20	-0.0854927	0.138612	0.544703	0.91806	0.6997-1.2046	0.699652	1.20465
BRCA1 mutated triple negative		MFI	B cell	Bcells.trait780	IgD on IgD+ CD38br	90001824	Weighted median	20	-0.0134856	0.0888418	0.87935	0.986605	0.8289-1.1743	0.828933	1.17427
BRCA1 mutated triple negative		MFI	B cell	Bcells.trait780	IgD on IgD+ CD38br	90001824	Weighted mode	20	-0.0360917	0.100669	0.723908	0.964552	0.7918-1.1749	0.791835	1.17494
BRCA1 mutated triple negative		MFI	B cell	Bcells.trait781	IgD on IgD+ CD38dim	90001825	Inverse variance weighted	20	-0.0303042	0.0609361	0.61897	0.97015	0.8609-1.0932	0.860933	1.09322	0.924354
BRCA1 mutated triple negative		MFI	B cell	Bcells.trait781	IgD on IgD+ CD38dim	90001825	MR Egger	20	0.276963	0.180678	0.142686	1.31912	0.9257-1.8797	0.925737	1.87966
BRCA1 mutated triple negative		MFI	B cell	Bcells.trait781	IgD on IgD+ CD38dim	90001825	Simple mode	20	0.0147366	0.131649	0.912046	1.01485	0.7840-1.3136	0.78404	1.3136
BRCA1 mutated triple negative		MFI	B cell	Bcells.trait781	IgD on IgD+ CD38dim	90001825	Weighted median	20	0.0394849	0.0795931	0.619834	1.04027	0.8900-1.2159	0.890015	1.2159
BRCA1 mutated triple negative		MFI	B cell	Bcells.trait781	IgD on IgD+ CD38dim	90001825	Weighted mode	20	0.0387206	0.0978881	0.696836	1.03948	0.8580-1.2593	0.85801	1.25933
BRCA1 mutated triple negative		MFI	B cell	Bcells.trait785	IgD on unsw mem	90001826	Inverse variance weighted	20	0.00780731	0.060603	0.897494	1.00784	0.8950-1.1350	0.894961	1.13495	0.973616
BRCA1 mutated triple negative		MFI	B cell	Bcells.trait785	IgD on unsw mem	90001826	MR Egger	20	0.319114	0.179782	0.0928098	1.37591	0.9673-1.9571	0.967288	1.95715
BRCA1 mutated triple negative		MFI	B cell	Bcells.trait785	IgD on unsw mem	90001826	Simple mode	20	0.0636227	0.124897	0.616336	1.06569	0.8343-1.3613	0.834289	1.36127
BRCA1 mutated triple negative		MFI	B cell	Bcells.trait785	IgD on unsw mem	90001826	Weighted median	20	0.0758596	0.0794844	0.339883	1.07881	0.9232-1.2607	0.923181	1.26068
BRCA1 mutated triple negative		MFI	B cell	Bcells.trait785	IgD on unsw mem	90001826	Weighted mode	20	0.0803529	0.0889809	0.377814	1.08367	0.9102-1.2901	0.910238	1.29015
BRCA1 mutated triple negative		MFI	B cell	Bcells.trait786	IgD on IgD+	90001827	Inverse variance weighted	20	-0.0278099	0.0610361	0.648656	0.972573	0.8629-1.0962	0.862914	1.09617	0.924354
BRCA1 mutated triple negative		MFI	B cell	Bcells.trait786	IgD on IgD+	90001827	MR Egger	20	0.116144	0.180977	0.529115	1.12316	0.7878-1.6014	0.787754	1.60137
BRCA1 mutated triple negative		MFI	B cell	Bcells.trait786	IgD on IgD+	90001827	Simple mode	20	-0.207542	0.143558	0.164554	0.812579	0.6133-1.0766	0.613291	1.07662
BRCA1 mutated triple negative		MFI	B cell	Bcells.trait786	IgD on IgD+	90001827	Weighted median	20	-0.0708151	0.0835943	0.396923	0.931634	0.7908-1.0975	0.79084	1.09749
BRCA1 mutated triple negative		MFI	B cell	Bcells.trait786	IgD on IgD+	90001827	Weighted mode	20	-0.0658147	0.101146	0.523039	0.936304	0.7679-1.1416	0.767926	1.1416
BRCA1 mutated triple negative		MFI	B cell	Bcells.trait787	IgD on transitional	90001828	Inverse variance weighted	20	0.00697895	0.0603585	0.90795	1.007	0.8946-1.1335	0.894649	1.13347	0.974093
BRCA1 mutated triple negative		MFI	B cell	Bcells.trait787	IgD on transitional	90001828	MR Egger	20	0.0662095	0.179126	0.715974	1.06845	0.7521-1.5179	0.752107	1.51785
BRCA1 mutated triple negative		MFI	B cell	Bcells.trait787	IgD on transitional	90001828	Simple mode	20	0.0164044	0.1181	0.890989	1.01654	0.8065-1.2813	0.806484	1.28131
BRCA1 mutated triple negative		MFI	B cell	Bcells.trait787	IgD on transitional	90001828	Weighted median	20	0.00628891	0.0836325	0.940058	1.00631	0.8542-1.1856	0.854165	1.18555
BRCA1 mutated triple negative		MFI	B cell	Bcells.trait787	IgD on transitional	90001828	Weighted mode	20	0.00154528	0.0969108	0.987444	1.00155	0.8283-1.2111	0.828283	1.21105
BRCA1 mutated triple negative		MFI	B cell	Bcells.trait84	BAFF-R on B cell	90001829	Inverse variance weighted	20	-0.0527572	0.0610074	0.387167	0.94861	0.8417-1.0691	0.8417	1.0691	0.864529
BRCA1 mutated triple negative		MFI	B cell	Bcells.trait84	BAFF-R on B cell	90001829	MR Egger	20	-0.424334	0.180792	0.0305618	0.654206	0.4590-0.9324	0.459009	0.932411
BRCA1 mutated triple negative		MFI	B cell	Bcells.trait84	BAFF-R on B cell	90001829	Simple mode	20	-0.165527	0.158432	0.309236	0.847447	0.6212-1.1560	0.62123	1.15604
BRCA1 mutated triple negative		MFI	B cell	Bcells.trait84	BAFF-R on B cell	90001829	Weighted median	20	-0.138958	0.084715	0.100942	0.870264	0.7371-1.0275	0.737124	1.02745
BRCA1 mutated triple negative		MFI	B cell	Bcells.trait84	BAFF-R on B cell	90001829	Weighted mode	20	-0.181888	0.104156	0.0969052	0.833694	0.6797-1.0225	0.679748	1.02251
BRCA1 mutated triple negative		MFI	B cell	Bcells.trait85	BAFF-R on CD20-	90001830	Inverse variance weighted	19	0.0557964	0.0593782	0.347383	1.05738	0.9412-1.1879	0.941214	1.18789	0.853454
BRCA1 mutated triple negative		MFI	B cell	Bcells.trait85	BAFF-R on CD20-	90001830	MR Egger	19	0.113418	0.174269	0.52386	1.1201	0.7960-1.5762	0.796006	1.57615
BRCA1 mutated triple negative		MFI	B cell	Bcells.trait85	BAFF-R on CD20-	90001830	Simple mode	19	-0.0278498	0.120923	0.820447	0.972534	0.7673-1.2326	0.767315	1.23264
BRCA1 mutated triple negative		MFI	B cell	Bcells.trait85	BAFF-R on CD20-	90001830	Weighted median	19	0.0264876	0.0839714	0.752431	1.02684	0.8710-1.2105	0.871015	1.21055
BRCA1 mutated triple negative		MFI	B cell	Bcells.trait85	BAFF-R on CD20-	90001830	Weighted mode	19	0.00702643	0.0969504	0.943024	1.00705	0.8328-1.2178	0.832771	1.2178
BRCA1 mutated triple negative		MFI	cDC	Blue.530.30.cDC.trait1	CD62L on CD62L+ myeloid DC	90001831	Inverse variance weighted	20	-0.0272482	0.0783219	0.727915	0.97312	0.8346-1.1346	0.834636	1.13458	0.932142
BRCA1 mutated triple negative		MFI	cDC	Blue.530.30.cDC.trait1	CD62L on CD62L+ myeloid DC	90001831	MR Egger	20	-0.00168018	0.239065	0.99447	0.998321	0.6248-1.5950	0.624847	1.59502
BRCA1 mutated triple negative		MFI	cDC	Blue.530.30.cDC.trait1	CD62L on CD62L+ myeloid DC	90001831	Simple mode	20	-0.176716	0.153712	0.26455	0.838017	0.6200-1.1326	0.620027	1.13265
BRCA1 mutated triple negative		MFI	cDC	Blue.530.30.cDC.trait1	CD62L on CD62L+ myeloid DC	90001831	Weighted median	20	-0.0623507	0.0962935	0.517304	0.939553	0.7780-1.1347	0.777956	1.13472
BRCA1 mutated triple negative		MFI	cDC	Blue.530.30.cDC.trait1	CD62L on CD62L+ myeloid DC	90001831	Weighted mode	20	-0.109383	0.10449	0.308317	0.896387	0.7304-1.1001	0.730384	1.10012
BRCA1 mutated triple negative		MFI	cDC	Blue.530.30.cDC.trait2	CD62L on CD62L+ plasmacytoid DC	90001832	Inverse variance weighted	20	0.0558741	0.0630798	0.375743	1.05746	0.9345-1.1966	0.934482	1.19663	0.862149
BRCA1 mutated triple negative		MFI	cDC	Blue.530.30.cDC.trait2	CD62L on CD62L+ plasmacytoid DC	90001832	MR Egger	20	-0.0249914	0.187382	0.89538	0.975318	0.6755-1.4082	0.675528	1.40815
BRCA1 mutated triple negative		MFI	cDC	Blue.530.30.cDC.trait2	CD62L on CD62L+ plasmacytoid DC	90001832	Simple mode	20	-0.0604242	0.145101	0.681764	0.941365	0.7083-1.2510	0.708346	1.25104
BRCA1 mutated triple negative		MFI	cDC	Blue.530.30.cDC.trait2	CD62L on CD62L+ plasmacytoid DC	90001832	Weighted median	20	-0.0294821	0.0901511	0.743645	0.970948	0.8137-1.1586	0.813688	1.1586
BRCA1 mutated triple negative		MFI	cDC	Blue.530.30.cDC.trait2	CD62L on CD62L+ plasmacytoid DC	90001832	Weighted mode	20	-0.0507617	0.102028	0.624527	0.950505	0.7782-1.1609	0.778227	1.16092
BRCA1 mutated triple negative		MFI	cDC	Blue.530.30.cDC.trait3	CD62L on CD62L+ DC	90001833	Inverse variance weighted	20	0.0202115	0.0632959	0.749486	1.02042	0.9014-1.1552	0.901362	1.1552	0.935667
BRCA1 mutated triple negative		MFI	cDC	Blue.530.30.cDC.trait3	CD62L on CD62L+ DC	90001833	MR Egger	20	0.0689603	0.188742	0.719094	1.07139	0.7401-1.5510	0.740098	1.55099
BRCA1 mutated triple negative		MFI	cDC	Blue.530.30.cDC.trait3	CD62L on CD62L+ DC	90001833	Simple mode	20	-0.10917	0.13482	0.428113	0.896578	0.6884-1.1677	0.688377	1.16775
BRCA1 mutated triple negative		MFI	cDC	Blue.530.30.cDC.trait3	CD62L on CD62L+ DC	90001833	Weighted median	20	-0.0551014	0.0870177	0.526589	0.946389	0.7980-1.1224	0.797993	1.12238
BRCA1 mutated triple negative		MFI	cDC	Blue.530.30.cDC.trait3	CD62L on CD62L+ DC	90001833	Weighted mode	20	-0.0821132	0.107063	0.452531	0.921168	0.7468-1.1362	0.746801	1.13625
BRCA1 mutated triple negative		MFI	cDC	Blue.530.30.cDC.trait4	CD62L on monocyte	90001834	Inverse variance weighted	19	-0.0442857	0.0690944	0.521559	0.956681	0.8355-1.0954	0.835512	1.09542	0.903343
BRCA1 mutated triple negative		MFI	cDC	Blue.530.30.cDC.trait4	CD62L on monocyte	90001834	MR Egger	19	0.162908	0.198977	0.424269	1.17693	0.7969-1.7383	0.796852	1.73829
BRCA1 mutated triple negative		MFI	cDC	Blue.530.30.cDC.trait4	CD62L on monocyte	90001834	Simple mode	19	-0.287694	0.169465	0.106793	0.749991	0.5380-1.0455	0.538028	1.04546
BRCA1 mutated triple negative		MFI	cDC	Blue.530.30.cDC.trait4	CD62L on monocyte	90001834	Weighted median	19	-0.0436672	0.0984502	0.657371	0.957273	0.7893-1.1610	0.789284	1.16102
BRCA1 mutated triple negative		MFI	cDC	Blue.530.30.cDC.trait4	CD62L on monocyte	90001834	Weighted mode	19	-0.0938811	0.111018	0.408856	0.910391	0.7324-1.1317	0.732365	1.13169
BRCA1 mutated triple negative		MFI	cDC	Blue.530.30.cDC.trait5	CD62L on granulocyte	90001835	Inverse variance weighted	20	-0.0246008	0.0647738	0.704097	0.975699	0.8594-1.1078	0.859368	1.10778	0.932142
BRCA1 mutated triple negative		MFI	cDC	Blue.530.30.cDC.trait5	CD62L on granulocyte	90001835	MR Egger	20	-0.304179	0.192531	0.131542	0.737728	0.5058-1.0759	0.505837	1.07593
BRCA1 mutated triple negative		MFI	cDC	Blue.530.30.cDC.trait5	CD62L on granulocyte	90001835	Simple mode	20	-0.0333392	0.181386	0.856116	0.96721	0.6778-1.3801	0.677831	1.38013
BRCA1 mutated triple negative		MFI	cDC	Blue.530.30.cDC.trait5	CD62L on granulocyte	90001835	Weighted median	20	-0.0245153	0.0969543	0.800381	0.975783	0.8069-1.1800	0.806908	1.18
BRCA1 mutated triple negative		MFI	cDC	Blue.530.30.cDC.trait5	CD62L on granulocyte	90001835	Weighted mode	20	-0.0366386	0.128249	0.778211	0.964024	0.7498-1.2395	0.749757	1.23953
BRCA1 mutated triple negative		MFI	Myeloid cell	Blue.530.30.MDSC.trait1	CD66b on CD66b++ myeloid cell	90001836	Inverse variance weighted	20	-0.0315264	0.090986	0.728969	0.968965	0.8107-1.1581	0.810699	1.15813	0.932142
BRCA1 mutated triple negative		MFI	Myeloid cell	Blue.530.30.MDSC.trait1	CD66b on CD66b++ myeloid cell	90001836	MR Egger	20	-0.300605	0.27047	0.281015	0.74037	0.4357-1.2580	0.435733	1.25799
BRCA1 mutated triple negative		MFI	Myeloid cell	Blue.530.30.MDSC.trait1	CD66b on CD66b++ myeloid cell	90001836	Simple mode	20	-0.068205	0.199925	0.736732	0.934069	0.6312-1.3822	0.631247	1.38216
BRCA1 mutated triple negative		MFI	Myeloid cell	Blue.530.30.MDSC.trait1	CD66b on CD66b++ myeloid cell	90001836	Weighted median	20	-0.111111	0.124719	0.372986	0.894839	0.7008-1.1426	0.700781	1.14264
BRCA1 mutated triple negative		MFI	Myeloid cell	Blue.530.30.MDSC.trait1	CD66b on CD66b++ myeloid cell	90001836	Weighted mode	20	-0.129724	0.152431	0.405349	0.878338	0.6515-1.1842	0.651493	1.18417
BRCA1 mutated triple negative		MFI	Myeloid cell	Blue.530.30.MDSC.trait2	CD66b on Gr MDSC	90001837	Inverse variance weighted	20	-0.0568527	0.0975593	0.560061	0.944733	0.7803-1.1438	0.780306	1.14381	0.921147
BRCA1 mutated triple negative		MFI	Myeloid cell	Blue.530.30.MDSC.trait2	CD66b on Gr MDSC	90001837	MR Egger	20	-0.251889	0.289844	0.39626	0.777331	0.4404-1.3719	0.440439	1.37191
BRCA1 mutated triple negative		MFI	Myeloid cell	Blue.530.30.MDSC.trait2	CD66b on Gr MDSC	90001837	Simple mode	20	-0.0154948	0.194053	0.937193	0.984625	0.6731-1.4403	0.673115	1.4403
BRCA1 mutated triple negative		MFI	Myeloid cell	Blue.530.30.MDSC.trait2	CD66b on Gr MDSC	90001837	Weighted median	20	-0.12312	0.137068	0.369059	0.884158	0.6759-1.1567	0.675858	1.15666
BRCA1 mutated triple negative		MFI	Myeloid cell	Blue.530.30.MDSC.trait2	CD66b on Gr MDSC	90001837	Weighted mode	20	-0.129887	0.152661	0.405463	0.878194	0.6511-1.1845	0.651093	1.18451
BRCA1 mutated triple negative		MFI	Maturation stages of T cell	Blue.530.30.MT.trait10	CD3 on naive CD8br	90001838	Inverse variance weighted	20	-0.0607934	0.0721835	0.399672	0.941018	0.8169-1.0840	0.816872	1.08403	0.869525
BRCA1 mutated triple negative		MFI	Maturation stages of T cell	Blue.530.30.MT.trait10	CD3 on naive CD8br	90001838	MR Egger	20	0.350015	0.197961	0.0939892	1.41909	0.9627-2.0918	0.962724	2.09179
BRCA1 mutated triple negative		MFI	Maturation stages of T cell	Blue.530.30.MT.trait10	CD3 on naive CD8br	90001838	Simple mode	20	0.0537376	0.160164	0.740912	1.05521	0.7709-1.4443	0.77091	1.44435
BRCA1 mutated triple negative		MFI	Maturation stages of T cell	Blue.530.30.MT.trait10	CD3 on naive CD8br	90001838	Weighted median	20	0.0437689	0.0937501	0.640594	1.04474	0.8694-1.2555	0.869375	1.25548
BRCA1 mutated triple negative		MFI	Maturation stages of T cell	Blue.530.30.MT.trait10	CD3 on naive CD8br	90001838	Weighted mode	20	0.0437554	0.106098	0.684659	1.04473	0.8486-1.2862	0.848575	1.28622
BRCA1 mutated triple negative		MFI	Maturation stages of T cell	Blue.530.30.MT.trait11	CD3 on EM CD8br	90001839	Inverse variance weighted	20	-0.0463785	0.0704422	0.510287	0.954681	0.8316-1.0960	0.831565	1.09602	0.903343
BRCA1 mutated triple negative		MFI	Maturation stages of T cell	Blue.530.30.MT.trait11	CD3 on EM CD8br	90001839	MR Egger	20	0.162201	0.208452	0.446604	1.1761	0.7816-1.7696	0.781637	1.76962
BRCA1 mutated triple negative		MFI	Maturation stages of T cell	Blue.530.30.MT.trait11	CD3 on EM CD8br	90001839	Simple mode	20	0.0742821	0.129678	0.573483	1.07711	0.8354-1.3888	0.835365	1.38881
BRCA1 mutated triple negative		MFI	Maturation stages of T cell	Blue.530.30.MT.trait11	CD3 on EM CD8br	90001839	Weighted median	20	0.039137	0.0938619	0.676705	1.03991	0.8652-1.2500	0.865167	1.24995
BRCA1 mutated triple negative		MFI	Maturation stages of T cell	Blue.530.30.MT.trait11	CD3 on EM CD8br	90001839	Weighted mode	20	0.0430851	0.101718	0.676634	1.04403	0.8553-1.2744	0.855317	1.27437
BRCA1 mutated triple negative		MFI	Maturation stages of T cell	Blue.530.30.MT.trait12	CD3 on TD CD8br	90001840	Inverse variance weighted	20	-0.0919164	0.078253	0.240152	0.912181	0.7825-1.0634	0.782476	1.06339	0.803536
BRCA1 mutated triple negative		MFI	Maturation stages of T cell	Blue.530.30.MT.trait12	CD3 on TD CD8br	90001840	MR Egger	20	0.148223	0.231306	0.529722	1.15977	0.7370-1.8250	0.737023	1.825
BRCA1 mutated triple negative		MFI	Maturation stages of T cell	Blue.530.30.MT.trait12	CD3 on TD CD8br	90001840	Simple mode	20	0.0522991	0.156025	0.741149	1.05369	0.7761-1.4306	0.776072	1.43062
BRCA1 mutated triple negative		MFI	Maturation stages of T cell	Blue.530.30.MT.trait12	CD3 on TD CD8br	90001840	Weighted median	20	0.0397191	0.0993443	0.689295	1.04052	0.8564-1.2642	0.856419	1.26419
BRCA1 mutated triple negative		MFI	Maturation stages of T cell	Blue.530.30.MT.trait12	CD3 on TD CD8br	90001840	Weighted mode	20	0.0773287	0.0976264	0.438088	1.0804	0.8922-1.3082	0.892241	1.30823
BRCA1 mutated triple negative		MFI	Maturation stages of T cell	Blue.530.30.MT.trait3	CD3 on CM CD4+	90001841	Inverse variance weighted	19	-0.0865238	0.0778992	0.266691	0.917114	0.7873-1.0684	0.787252	1.0684	0.804831
BRCA1 mutated triple negative		MFI	Maturation stages of T cell	Blue.530.30.MT.trait3	CD3 on CM CD4+	90001841	MR Egger	19	0.135846	0.223343	0.551068	1.14551	0.7394-1.7746	0.739408	1.77464
BRCA1 mutated triple negative		MFI	Maturation stages of T cell	Blue.530.30.MT.trait3	CD3 on CM CD4+	90001841	Simple mode	19	-0.0622761	0.144845	0.672335	0.939623	0.7074-1.2481	0.707391	1.2481
BRCA1 mutated triple negative		MFI	Maturation stages of T cell	Blue.530.30.MT.trait3	CD3 on CM CD4+	90001841	Weighted median	19	-0.0843897	0.0947651	0.37319	0.919073	0.7633-1.1067	0.763281	1.10666
BRCA1 mutated triple negative		MFI	Maturation stages of T cell	Blue.530.30.MT.trait3	CD3 on CM CD4+	90001841	Weighted mode	19	-0.10131	0.0986921	0.31824	0.903653	0.7447-1.0965	0.74472	1.0965
BRCA1 mutated triple negative		MFI	Maturation stages of T cell	Blue.530.30.MT.trait4	CD3 on Naive CD4+	90001842	Inverse variance weighted	20	-0.120673	0.0721264	0.0943116	0.886324	0.7695-1.0209	0.769479	1.02091	0.655885
BRCA1 mutated triple negative		MFI	Maturation stages of T cell	Blue.530.30.MT.trait4	CD3 on Naive CD4+	90001842	MR Egger	20	0.255358	0.198442	0.214463	1.29092	0.8749-1.9047	0.87495	1.90466
BRCA1 mutated triple negative		MFI	Maturation stages of T cell	Blue.530.30.MT.trait4	CD3 on Naive CD4+	90001842	Simple mode	20	-0.226052	0.142874	0.130111	0.797676	0.6029-1.0555	0.602851	1.05546
BRCA1 mutated triple negative		MFI	Maturation stages of T cell	Blue.530.30.MT.trait4	CD3 on Naive CD4+	90001842	Weighted median	20	-0.0544348	0.0908723	0.549156	0.94702	0.7925-1.1316	0.792515	1.13165
BRCA1 mutated triple negative		MFI	Maturation stages of T cell	Blue.530.30.MT.trait4	CD3 on Naive CD4+	90001842	Weighted mode	20	-0.0217014	0.107946	0.842805	0.978532	0.7919-1.2091	0.791935	1.2091
BRCA1 mutated triple negative		MFI	Maturation stages of T cell	Blue.530.30.MT.trait5	CD3 on EM CD4+	90001843	Inverse variance weighted	20	-0.183745	0.0685267	0.00733241*	0.832148	0.7276-0.9518	0.727561	0.95177	0.633622
BRCA1 mutated triple negative		MFI	Maturation stages of T cell	Blue.530.30.MT.trait5	CD3 on EM CD4+	90001843	MR Egger	20	-0.0499778	0.206327	0.811343	0.951251	0.6348-1.4254	0.634843	1.42536
BRCA1 mutated triple negative		MFI	Maturation stages of T cell	Blue.530.30.MT.trait5	CD3 on EM CD4+	90001843	Simple mode	20	-0.109637	0.149253	0.471569	0.896159	0.6689-1.2007	0.668865	1.20069
BRCA1 mutated triple negative		MFI	Maturation stages of T cell	Blue.530.30.MT.trait5	CD3 on EM CD4+	90001843	Weighted median	20	-0.269259	0.093421	0.00394894	0.763945	0.6361-0.9175	0.636122	0.917453
BRCA1 mutated triple negative		MFI	Maturation stages of T cell	Blue.530.30.MT.trait5	CD3 on EM CD4+	90001843	Weighted mode	20	-0.226994	0.10937	0.0517634	0.796926	0.6432-0.9875	0.643162	0.98745
BRCA1 mutated triple negative		MFI	Maturation stages of T cell	Blue.530.30.MT.trait6	CD3 on TD CD4+	90001844	Inverse variance weighted	20	-0.175997	0.0785777	0.025104853*	0.83862	0.7189-0.9783	0.718917	0.978255	0.633622
BRCA1 mutated triple negative		MFI	Maturation stages of T cell	Blue.530.30.MT.trait6	CD3 on TD CD4+	90001844	MR Egger	20	-0.0705612	0.238557	0.770781	0.931871	0.5838-1.4874	0.583838	1.48737
BRCA1 mutated triple negative		MFI	Maturation stages of T cell	Blue.530.30.MT.trait6	CD3 on TD CD4+	90001844	Simple mode	20	-0.310848	0.208693	0.15277	0.732825	0.4868-1.1032	0.486807	1.10317
BRCA1 mutated triple negative		MFI	Maturation stages of T cell	Blue.530.30.MT.trait6	CD3 on TD CD4+	90001844	Weighted median	20	-0.250987	0.101914	0.0137881	0.778032	0.6372-0.9501	0.637157	0.950055
BRCA1 mutated triple negative		MFI	Maturation stages of T cell	Blue.530.30.MT.trait6	CD3 on TD CD4+	90001844	Weighted mode	20	-0.332421	0.14595	0.0344949	0.717185	0.5388-0.9547	0.538762	0.954699
BRCA1 mutated triple negative		MFI	Maturation stages of T cell	Blue.530.30.MT.trait7	CD3 on CD45RA- CD4+	90001845	Inverse variance weighted	20	-0.161297	0.0661981	0.014826802*	0.851039	0.7475-0.9689	0.747482	0.968944	0.633622
BRCA1 mutated triple negative		MFI	Maturation stages of T cell	Blue.530.30.MT.trait7	CD3 on CD45RA- CD4+	90001845	MR Egger	20	-0.00170967	0.196399	0.99315	0.998292	0.6793-1.4670	0.679327	1.46702
BRCA1 mutated triple negative		MFI	Maturation stages of T cell	Blue.530.30.MT.trait7	CD3 on CD45RA- CD4+	90001845	Simple mode	20	-0.196385	0.136514	0.16654	0.821696	0.6288-1.0738	0.628794	1.07378
BRCA1 mutated triple negative		MFI	Maturation stages of T cell	Blue.530.30.MT.trait7	CD3 on CD45RA- CD4+	90001845	Weighted median	20	-0.163559	0.0896176	0.0679886	0.849116	0.7123-1.0122	0.712333	1.01216
BRCA1 mutated triple negative		MFI	Maturation stages of T cell	Blue.530.30.MT.trait7	CD3 on CD45RA- CD4+	90001845	Weighted mode	20	-0.196385	0.103627	0.0733959	0.821696	0.6707-1.0067	0.670659	1.00675
BRCA1 mutated triple negative		MFI	Maturation stages of T cell	Blue.530.30.MT.trait9	CD3 on CM CD8br	90001846	Inverse variance weighted	20	-0.0304919	0.0647159	0.637522	0.969968	0.8544-1.1011	0.854418	1.10115	0.924354
BRCA1 mutated triple negative		MFI	Maturation stages of T cell	Blue.530.30.MT.trait9	CD3 on CM CD8br	90001846	MR Egger	20	0.218951	0.192076	0.269261	1.24477	0.8543-1.8138	0.854262	1.81379
BRCA1 mutated triple negative		MFI	Maturation stages of T cell	Blue.530.30.MT.trait9	CD3 on CM CD8br	90001846	Simple mode	20	0.0375867	0.135097	0.783848	1.0383	0.7968-1.3531	0.796759	1.35307
BRCA1 mutated triple negative		MFI	Maturation stages of T cell	Blue.530.30.MT.trait9	CD3 on CM CD8br	90001846	Weighted median	20	-0.027319	0.0911106	0.764296	0.973051	0.8139-1.1633	0.813918	1.1633
BRCA1 mutated triple negative		MFI	Maturation stages of T cell	Blue.530.30.MT.trait9	CD3 on CM CD8br	90001846	Weighted mode	20	-0.00712471	0.100242	0.944081	0.992901	0.8158-1.2085	0.815789	1.20846
BRCA1 mutated triple negative		MFI	TBNK	Blue.530.30.TBNK.trait4	CD3 on HLA DR+ T cell	90001847	Inverse variance weighted	20	-0.0211072	0.0701859	0.763618	0.979114	0.8533-1.1235	0.853277	1.12351	0.939593
BRCA1 mutated triple negative		MFI	TBNK	Blue.530.30.TBNK.trait4	CD3 on HLA DR+ T cell	90001847	MR Egger	20	0.245404	0.203572	0.243623	1.27814	0.8576-1.9049	0.857617	1.90485
BRCA1 mutated triple negative		MFI	TBNK	Blue.530.30.TBNK.trait4	CD3 on HLA DR+ T cell	90001847	Simple mode	20	0.0937919	0.146102	0.528568	1.09833	0.8248-1.4625	0.824838	1.46251
BRCA1 mutated triple negative		MFI	TBNK	Blue.530.30.TBNK.trait4	CD3 on HLA DR+ T cell	90001847	Weighted median	20	0.0346347	0.0896293	0.699184	1.03524	0.8685-1.2341	0.868456	1.23406
BRCA1 mutated triple negative		MFI	TBNK	Blue.530.30.TBNK.trait4	CD3 on HLA DR+ T cell	90001847	Weighted mode	20	0.0355675	0.109503	0.748875	1.03621	0.8361-1.2843	0.836057	1.28427
BRCA1 mutated triple negative		MFI	TBNK	Blue.530.30.TBNK.trait5	CD3 on NKT	90001848	Inverse variance weighted	20	-0.0282529	0.074745	0.705438	0.972143	0.8397-1.1255	0.839664	1.12552	0.932142
BRCA1 mutated triple negative		MFI	TBNK	Blue.530.30.TBNK.trait5	CD3 on NKT	90001848	MR Egger	20	-0.248291	0.221723	0.277507	0.780133	0.5052-1.2048	0.505166	1.20477
BRCA1 mutated triple negative		MFI	TBNK	Blue.530.30.TBNK.trait5	CD3 on NKT	90001848	Simple mode	20	-0.0157441	0.152892	0.919062	0.984379	0.7295-1.3283	0.729488	1.32833
BRCA1 mutated triple negative		MFI	TBNK	Blue.530.30.TBNK.trait5	CD3 on NKT	90001848	Weighted median	20	-0.0249733	0.089635	0.780543	0.975336	0.8182-1.1627	0.818192	1.16266
BRCA1 mutated triple negative		MFI	TBNK	Blue.530.30.TBNK.trait5	CD3 on NKT	90001848	Weighted mode	20	-0.0338604	0.110481	0.76257	0.966706	0.7785-1.2004	0.778488	1.20043
BRCA1 mutated triple negative		MFI	TBNK	Blue.530.30.TBNK.trait6	CD3 on HLA DR+ CD4+	90001849	Inverse variance weighted	20	-0.120868	0.0653525	0.064389	0.886151	0.7796-1.0072	0.779612	1.00725	0.654582
BRCA1 mutated triple negative		MFI	TBNK	Blue.530.30.TBNK.trait6	CD3 on HLA DR+ CD4+	90001849	MR Egger	20	0.077805	0.194084	0.693225	1.08091	0.7389-1.5812	0.738894	1.58124
BRCA1 mutated triple negative		MFI	TBNK	Blue.530.30.TBNK.trait6	CD3 on HLA DR+ CD4+	90001849	Simple mode	20	-0.153618	0.144114	0.299806	0.857599	0.6466-1.1375	0.646564	1.13751
BRCA1 mutated triple negative		MFI	TBNK	Blue.530.30.TBNK.trait6	CD3 on HLA DR+ CD4+	90001849	Weighted median	20	-0.151662	0.0936616	0.105393	0.859279	0.7152-1.0324	0.715167	1.03243
BRCA1 mutated triple negative		MFI	TBNK	Blue.530.30.TBNK.trait6	CD3 on HLA DR+ CD4+	90001849	Weighted mode	20	-0.14836	0.109428	0.191069	0.862121	0.6957-1.0684	0.695698	1.06835
BRCA1 mutated triple negative		MFI	TBNK	Blue.530.30.TBNK.trait7	CD3 on HLA DR+ CD8br	90001850	Inverse variance weighted	20	-0.0134962	0.0660371	0.838062	0.986594	0.8668-1.1229	0.866816	1.12292	0.959728
BRCA1 mutated triple negative		MFI	TBNK	Blue.530.30.TBNK.trait7	CD3 on HLA DR+ CD8br	90001850	MR Egger	20	0.223322	0.193216	0.262867	1.25022	0.8561-1.8258	0.856089	1.82581
BRCA1 mutated triple negative		MFI	TBNK	Blue.530.30.TBNK.trait7	CD3 on HLA DR+ CD8br	90001850	Simple mode	20	0.0397641	0.156366	0.801994	1.04057	0.7659-1.4137	0.765893	1.41374
BRCA1 mutated triple negative		MFI	TBNK	Blue.530.30.TBNK.trait7	CD3 on HLA DR+ CD8br	90001850	Weighted median	20	0.000249456	0.0956688	0.99792	1.00025	0.8292-1.2065	0.829227	1.20654
BRCA1 mutated triple negative		MFI	TBNK	Blue.530.30.TBNK.trait7	CD3 on HLA DR+ CD8br	90001850	Weighted mode	20	-0.00260705	0.127103	0.983849	0.997396	0.7775-1.2796	0.777456	1.27956
BRCA1 mutated triple negative		MFI	Treg	Blue.530.30.Treg.trait1	CD3 on T cell	90001851	Inverse variance weighted	20	-0.0689966	0.0657002	0.293638	0.93333	0.8206-1.0616	0.820559	1.0616	0.816845
BRCA1 mutated triple negative		MFI	Treg	Blue.530.30.Treg.trait1	CD3 on T cell	90001851	MR Egger	20	0.254701	0.195019	0.207987	1.29008	0.8803-1.8907	0.880261	1.89068
BRCA1 mutated triple negative		MFI	Treg	Blue.530.30.Treg.trait1	CD3 on T cell	90001851	Simple mode	20	0.00913327	0.145282	0.95053	1.00918	0.7591-1.3416	0.759102	1.34163
BRCA1 mutated triple negative		MFI	Treg	Blue.530.30.Treg.trait1	CD3 on T cell	90001851	Weighted median	20	-0.0416153	0.0963867	0.66592	0.959239	0.7941-1.1587	0.79411	1.1587
BRCA1 mutated triple negative		MFI	Treg	Blue.530.30.Treg.trait1	CD3 on T cell	90001851	Weighted mode	20	0.00404178	0.111899	0.971563	1.00405	0.8063-1.2503	0.806316	1.25027
BRCA1 mutated triple negative		MFI	Treg	Blue.530.30.Treg.trait10	CD3 on CD39+ resting Treg	90001852	Inverse variance weighted	20	-0.120566	0.0777498	0.120974	0.886418	0.7611-1.0323	0.761126	1.03233	0.666216
BRCA1 mutated triple negative		MFI	Treg	Blue.530.30.Treg.trait10	CD3 on CD39+ resting Treg	90001852	MR Egger	20	-0.00153206	0.235334	0.994877	0.998469	0.6295-1.5836	0.629527	1.58364
BRCA1 mutated triple negative		MFI	Treg	Blue.530.30.Treg.trait10	CD3 on CD39+ resting Treg	90001852	Simple mode	20	-0.264014	0.162801	0.121345	0.767963	0.5582-1.0566	0.558164	1.05662
BRCA1 mutated triple negative		MFI	Treg	Blue.530.30.Treg.trait10	CD3 on CD39+ resting Treg	90001852	Weighted median	20	-0.0977305	0.0962688	0.310018	0.906893	0.7509-1.0952	0.750949	1.09522
BRCA1 mutated triple negative		MFI	Treg	Blue.530.30.Treg.trait10	CD3 on CD39+ resting Treg	90001852	Weighted mode	20	-0.0320434	0.128921	0.806376	0.968465	0.7522-1.2469	0.752218	1.24688
BRCA1 mutated triple negative		MFI	Treg	Blue.530.30.Treg.trait11	CD3 on activated Treg	90001853	Inverse variance weighted	20	-0.150637	0.0662027	0.022882369*	0.86016	0.7555-0.9793	0.755486	0.979337	0.633622
BRCA1 mutated triple negative		MFI	Treg	Blue.530.30.Treg.trait11	CD3 on activated Treg	90001853	MR Egger	20	-0.0316153	0.196476	0.873955	0.968879	0.6592-1.4240	0.659213	1.42401
BRCA1 mutated triple negative		MFI	Treg	Blue.530.30.Treg.trait11	CD3 on activated Treg	90001853	Simple mode	20	-0.211896	0.149878	0.173601	0.809049	0.6031-1.0853	0.603109	1.08531
BRCA1 mutated triple negative		MFI	Treg	Blue.530.30.Treg.trait11	CD3 on activated Treg	90001853	Weighted median	20	-0.141388	0.093786	0.131666	0.868152	0.7224-1.0433	0.722376	1.04335
BRCA1 mutated triple negative		MFI	Treg	Blue.530.30.Treg.trait11	CD3 on activated Treg	90001853	Weighted mode	20	-0.171152	0.115625	0.155203	0.842694	0.6718-1.0570	0.671812	1.05704
BRCA1 mutated triple negative		MFI	Treg	Blue.530.30.Treg.trait12	CD3 on CD39+ activated Treg	90001854	Inverse variance weighted	20	-0.147016	0.0656528	0.025136866*	0.86328	0.7590-0.9818	0.759044	0.981831	0.633622
BRCA1 mutated triple negative		MFI	Treg	Blue.530.30.Treg.trait12	CD3 on CD39+ activated Treg	90001854	MR Egger	20	-0.113419	0.19488	0.56779	0.892777	0.6093-1.3081	0.609338	1.30806
BRCA1 mutated triple negative		MFI	Treg	Blue.530.30.Treg.trait12	CD3 on CD39+ activated Treg	90001854	Simple mode	20	-0.132585	0.143491	0.367076	0.875828	0.6611-1.1603	0.661114	1.16028
BRCA1 mutated triple negative		MFI	Treg	Blue.530.30.Treg.trait12	CD3 on CD39+ activated Treg	90001854	Weighted median	20	-0.1925	0.0935687	0.0396568	0.824895	0.6867-0.9909	0.686675	0.990937
BRCA1 mutated triple negative		MFI	Treg	Blue.530.30.Treg.trait12	CD3 on CD39+ activated Treg	90001854	Weighted mode	20	-0.164585	0.1046	0.132113	0.848246	0.6910-1.0413	0.691011	1.04126
BRCA1 mutated triple negative		MFI	Treg	Blue.530.30.Treg.trait13	CD3 on secreting Treg	90001855	Inverse variance weighted	20	-0.121811	0.0676717	0.0718558	0.885316	0.7753-1.0109	0.775345	1.01088	0.655885
BRCA1 mutated triple negative		MFI	Treg	Blue.530.30.Treg.trait13	CD3 on secreting Treg	90001855	MR Egger	20	0.20083	0.197492	0.322676	1.22242	0.8301-1.8002	0.830062	1.80023
BRCA1 mutated triple negative		MFI	Treg	Blue.530.30.Treg.trait13	CD3 on secreting Treg	90001855	Simple mode	20	-0.18271	0.161849	0.272997	0.83301	0.6066-1.1440	0.606571	1.14398
BRCA1 mutated triple negative		MFI	Treg	Blue.530.30.Treg.trait13	CD3 on secreting Treg	90001855	Weighted median	20	-0.118719	0.0966821	0.219475	0.888058	0.7348-1.0733	0.734757	1.07334
BRCA1 mutated triple negative		MFI	Treg	Blue.530.30.Treg.trait13	CD3 on secreting Treg	90001855	Weighted mode	20	-0.120998	0.119696	0.324779	0.886036	0.7008-1.1203	0.700751	1.12031
BRCA1 mutated triple negative		MFI	Treg	Blue.530.30.Treg.trait14	CD3 on CD39+ secreting Treg	90001856	Inverse variance weighted	20	-0.129466	0.0662199	0.0505723	0.878564	0.7716-1.0003	0.771625	1.00033	0.654582
BRCA1 mutated triple negative		MFI	Treg	Blue.530.30.Treg.trait14	CD3 on CD39+ secreting Treg	90001856	MR Egger	20	0.105706	0.19674	0.597649	1.1115	0.7559-1.6345	0.755856	1.63447
BRCA1 mutated triple negative		MFI	Treg	Blue.530.30.Treg.trait14	CD3 on CD39+ secreting Treg	90001856	Simple mode	20	-0.129272	0.146176	0.387557	0.878735	0.6598-1.1703	0.659827	1.17027
BRCA1 mutated triple negative		MFI	Treg	Blue.530.30.Treg.trait14	CD3 on CD39+ secreting Treg	90001856	Weighted median	20	-0.0771181	0.0947273	0.415584	0.925781	0.7689-1.1147	0.768908	1.11466
BRCA1 mutated triple negative		MFI	Treg	Blue.530.30.Treg.trait14	CD3 on CD39+ secreting Treg	90001856	Weighted mode	20	-0.103334	0.107617	0.349013	0.901825	0.7303-1.1136	0.730327	1.1136
BRCA1 mutated triple negative		MFI	Treg	Blue.530.30.Treg.trait15	CD3 on activated & secreting Treg	90001857	Inverse variance weighted	20	-0.141641	0.0663732	0.03284146*	0.867932	0.7621-0.9885	0.762058	0.988516	0.648841
BRCA1 mutated triple negative		MFI	Treg	Blue.530.30.Treg.trait15	CD3 on activated & secreting Treg	90001857	MR Egger	20	0.042696	0.196964	0.830825	1.04362	0.7094-1.5353	0.709388	1.53533
BRCA1 mutated triple negative		MFI	Treg	Blue.530.30.Treg.trait15	CD3 on activated & secreting Treg	90001857	Simple mode	20	-0.185554	0.138468	0.196036	0.830644	0.6332-1.0896	0.633211	1.08964
BRCA1 mutated triple negative		MFI	Treg	Blue.530.30.Treg.trait15	CD3 on activated & secreting Treg	90001857	Weighted median	20	-0.136769	0.0951058	0.150412	0.872171	0.7238-1.0509	0.723846	1.05089
BRCA1 mutated triple negative		MFI	Treg	Blue.530.30.Treg.trait15	CD3 on activated & secreting Treg	90001857	Weighted mode	20	-0.154905	0.113285	0.187462	0.856497	0.6860-1.0694	0.685955	1.06944
BRCA1 mutated triple negative		MFI	Treg	Blue.530.30.Treg.trait17	CD3 on CD45RA+ CD4+	90001858	Inverse variance weighted	20	-0.136525	0.0848179	0.10748	0.872385	0.7388-1.0302	0.738771	1.03016	0.657318
BRCA1 mutated triple negative		MFI	Treg	Blue.530.30.Treg.trait17	CD3 on CD45RA+ CD4+	90001858	MR Egger	20	0.385275	0.222988	0.101145	1.47002	0.9495-2.2758	0.949536	2.2758
BRCA1 mutated triple negative		MFI	Treg	Blue.530.30.Treg.trait17	CD3 on CD45RA+ CD4+	90001858	Simple mode	20	-0.358672	0.190081	0.0745442	0.698603	0.4813-1.0140	0.481316	1.01398
BRCA1 mutated triple negative		MFI	Treg	Blue.530.30.Treg.trait17	CD3 on CD45RA+ CD4+	90001858	Weighted median	20	-0.0819473	0.0999834	0.412439	0.921321	0.7574-1.1208	0.757361	1.12077
BRCA1 mutated triple negative		MFI	Treg	Blue.530.30.Treg.trait17	CD3 on CD45RA+ CD4+	90001858	Weighted mode	20	0.0669509	0.127733	0.606237	1.06924	0.8324-1.3734	0.83243	1.37342
BRCA1 mutated triple negative		MFI	Treg	Blue.530.30.Treg.trait2	CD3 on CD8br	90001859	Inverse variance weighted	20	-0.0177115	0.0788316	0.822232	0.982444	0.8418-1.1466	0.841793	1.1466	0.955567
BRCA1 mutated triple negative		MFI	Treg	Blue.530.30.Treg.trait2	CD3 on CD8br	90001859	MR Egger	20	0.654139	0.194711	0.00349049	1.92349	1.3133-2.8173	1.31325	2.81728
BRCA1 mutated triple negative		MFI	Treg	Blue.530.30.Treg.trait2	CD3 on CD8br	90001859	Simple mode	20	0.0586198	0.15439	0.708389	1.06037	0.7835-1.4351	0.783499	1.43509
BRCA1 mutated triple negative		MFI	Treg	Blue.530.30.Treg.trait2	CD3 on CD8br	90001859	Weighted median	20	0.167921	0.0915365	0.0665837	1.18284	0.9886-1.4153	0.988576	1.41529
BRCA1 mutated triple negative		MFI	Treg	Blue.530.30.Treg.trait2	CD3 on CD8br	90001859	Weighted mode	20	0.16585	0.0951665	0.0975423	1.1804	0.9795-1.4224	0.979536	1.42244
BRCA1 mutated triple negative		MFI	Treg	Blue.530.30.Treg.trait21	CD3 on CD39+ CD4+	90001860	Inverse variance weighted	20	-0.136932	0.0664192	0.039242831*	0.87203	0.7656-0.9933	0.765586	0.993272	0.654582
BRCA1 mutated triple negative		MFI	Treg	Blue.530.30.Treg.trait21	CD3 on CD39+ CD4+	90001860	MR Egger	20	0.047881	0.197125	0.810831	1.04905	0.7129-1.5438	0.712851	1.5438
BRCA1 mutated triple negative		MFI	Treg	Blue.530.30.Treg.trait21	CD3 on CD39+ CD4+	90001860	Simple mode	20	-0.110847	0.137822	0.431188	0.895076	0.6832-1.1727	0.683193	1.17267
BRCA1 mutated triple negative		MFI	Treg	Blue.530.30.Treg.trait21	CD3 on CD39+ CD4+	90001860	Weighted median	20	-0.0891397	0.0897209	0.320456	0.914718	0.7672-1.0906	0.767211	1.09058
BRCA1 mutated triple negative		MFI	Treg	Blue.530.30.Treg.trait21	CD3 on CD39+ CD4+	90001860	Weighted mode	20	-0.0984722	0.106114	0.365056	0.906221	0.7361-1.1157	0.736051	1.11573
BRCA1 mutated triple negative		MFI	Treg	Blue.530.30.Treg.trait22	CD3 on CD28+ CD4+	90001861	Inverse variance weighted	20	-0.121046	0.0654023	0.0642005	0.885994	0.7794-1.0072	0.779397	1.00717	0.654582
BRCA1 mutated triple negative		MFI	Treg	Blue.530.30.Treg.trait22	CD3 on CD28+ CD4+	90001861	MR Egger	20	0.271354	0.194013	0.178916	1.31174	0.8968-1.9186	0.896809	1.91865
BRCA1 mutated triple negative		MFI	Treg	Blue.530.30.Treg.trait22	CD3 on CD28+ CD4+	90001861	Simple mode	20	-0.254108	0.166101	0.142536	0.775608	0.5601-1.0741	0.560085	1.07407
BRCA1 mutated triple negative		MFI	Treg	Blue.530.30.Treg.trait22	CD3 on CD28+ CD4+	90001861	Weighted median	20	-0.130919	0.0974655	0.179198	0.877289	0.7247-1.0620	0.724734	1.06196
BRCA1 mutated triple negative		MFI	Treg	Blue.530.30.Treg.trait22	CD3 on CD28+ CD4+	90001861	Weighted mode	20	-0.227275	0.145497	0.134776	0.796702	0.5990-1.0596	0.599027	1.05961
BRCA1 mutated triple negative		MFI	Treg	Blue.530.30.Treg.trait23	CD3 on CD28+ DN (CD4-CD8-)	90001862	Inverse variance weighted	20	-0.114441	0.0662563	0.084122	0.891864	0.7832-1.0155	0.78325	1.01554	0.655885
BRCA1 mutated triple negative		MFI	Treg	Blue.530.30.Treg.trait23	CD3 on CD28+ DN (CD4-CD8-)	90001862	MR Egger	20	-0.277886	0.19684	0.175081	0.757383	0.5149-1.1140	0.514947	1.11396
BRCA1 mutated triple negative		MFI	Treg	Blue.530.30.Treg.trait23	CD3 on CD28+ DN (CD4-CD8-)	90001862	Simple mode	20	-0.121608	0.136967	0.385714	0.885495	0.6770-1.1582	0.677014	1.15818
BRCA1 mutated triple negative		MFI	Treg	Blue.530.30.Treg.trait23	CD3 on CD28+ DN (CD4-CD8-)	90001862	Weighted median	20	-0.143874	0.0914895	0.115816	0.865996	0.7238-1.0361	0.723833	1.03608
BRCA1 mutated triple negative		MFI	Treg	Blue.530.30.Treg.trait23	CD3 on CD28+ DN (CD4-CD8-)	90001862	Weighted mode	20	-0.170014	0.0959863	0.0925618	0.843653	0.6990-1.0183	0.69897	1.01828
BRCA1 mutated triple negative		MFI	Treg	Blue.530.30.Treg.trait3	CD3 on CD28+ CD45RA- CD8br	90001863	Inverse variance weighted	20	-0.0100178	0.0700055	0.886211	0.990032	0.8631-1.1356	0.863097	1.13564	0.97229
BRCA1 mutated triple negative		MFI	Treg	Blue.530.30.Treg.trait3	CD3 on CD28+ CD45RA- CD8br	90001863	MR Egger	20	0.382864	0.193063	0.0628262	1.46648	1.0045-2.1410	1.00447	2.14099
BRCA1 mutated triple negative		MFI	Treg	Blue.530.30.Treg.trait3	CD3 on CD28+ CD45RA- CD8br	90001863	Simple mode	20	-0.0927759	0.150417	0.544693	0.911398	0.6787-1.2239	0.678688	1.2239
BRCA1 mutated triple negative		MFI	Treg	Blue.530.30.Treg.trait3	CD3 on CD28+ CD45RA- CD8br	90001863	Weighted median	20	0.0602767	0.0865005	0.485905	1.06213	0.8965-1.2584	0.896493	1.25837
BRCA1 mutated triple negative		MFI	Treg	Blue.530.30.Treg.trait3	CD3 on CD28+ CD45RA- CD8br	90001863	Weighted mode	20	0.0633668	0.0956149	0.515464	1.06542	0.8833-1.2850	0.883346	1.28502
BRCA1 mutated triple negative		MFI	Treg	Blue.530.30.Treg.trait4	CD3 on CD28+ CD45RA+ CD8br	90001864	Inverse variance weighted	20	-0.0122517	0.0882167	0.889544	0.987823	0.8310-1.1743	0.830974	1.17428	0.97229
BRCA1 mutated triple negative		MFI	Treg	Blue.530.30.Treg.trait4	CD3 on CD28+ CD45RA+ CD8br	90001864	MR Egger	20	0.522974	0.233118	0.0376925	1.68704	1.0683-2.6642	1.06829	2.66415
BRCA1 mutated triple negative		MFI	Treg	Blue.530.30.Treg.trait4	CD3 on CD28+ CD45RA+ CD8br	90001864	Simple mode	20	-0.0223099	0.216628	0.919053	0.977937	0.6396-1.4952	0.639607	1.49523
BRCA1 mutated triple negative		MFI	Treg	Blue.530.30.Treg.trait4	CD3 on CD28+ CD45RA+ CD8br	90001864	Weighted median	20	0.0550551	0.100222	0.58278	1.0566	0.8682-1.2859	0.868158	1.28594
BRCA1 mutated triple negative		MFI	Treg	Blue.530.30.Treg.trait4	CD3 on CD28+ CD45RA+ CD8br	90001864	Weighted mode	20	0.119737	0.107366	0.278662	1.1272	0.9133-1.3912	0.913291	1.39121
BRCA1 mutated triple negative		MFI	Treg	Blue.530.30.Treg.trait5	CD3 on CD28- CD8br	90001865	Inverse variance weighted	20	-0.093735	0.0703478	0.182712	0.910524	0.7933-1.0451	0.79325	1.04514	0.754591
BRCA1 mutated triple negative		MFI	Treg	Blue.530.30.Treg.trait5	CD3 on CD28- CD8br	90001865	MR Egger	20	0.285128	0.197766	0.166547	1.32993	0.9026-1.9596	0.902584	1.95962
BRCA1 mutated triple negative		MFI	Treg	Blue.530.30.Treg.trait5	CD3 on CD28- CD8br	90001865	Simple mode	20	0.0077918	0.144345	0.957514	1.00782	0.7595-1.3374	0.759478	1.33737
BRCA1 mutated triple negative		MFI	Treg	Blue.530.30.Treg.trait5	CD3 on CD28- CD8br	90001865	Weighted median	20	0.00610529	0.0960098	0.949297	1.00612	0.8335-1.2144	0.83354	1.21444
BRCA1 mutated triple negative		MFI	Treg	Blue.530.30.Treg.trait5	CD3 on CD28- CD8br	90001865	Weighted mode	20	0.0431169	0.0995538	0.669818	1.04406	0.8590-1.2690	0.858981	1.26902
BRCA1 mutated triple negative		MFI	Treg	Blue.530.30.Treg.trait6	CD3 on CD39+ CD8br	90001866	Inverse variance weighted	20	0.0277692	0.0819258	0.734643	1.02816	0.8756-1.2072	0.875636	1.20725	0.932142
BRCA1 mutated triple negative		MFI	Treg	Blue.530.30.Treg.trait6	CD3 on CD39+ CD8br	90001866	MR Egger	20	0.373579	0.235162	0.12956	1.45293	0.9164-2.3037	0.916367	2.30366
BRCA1 mutated triple negative		MFI	Treg	Blue.530.30.Treg.trait6	CD3 on CD39+ CD8br	90001866	Simple mode	20	0.120632	0.124608	0.345163	1.12821	0.8837-1.4403	0.883733	1.44032
BRCA1 mutated triple negative		MFI	Treg	Blue.530.30.Treg.trait6	CD3 on CD39+ CD8br	90001866	Weighted median	20	0.105709	0.0889434	0.234638	1.1115	0.9337-1.3232	0.933681	1.32318
BRCA1 mutated triple negative		MFI	Treg	Blue.530.30.Treg.trait6	CD3 on CD39+ CD8br	90001866	Weighted mode	20	0.148052	0.0935678	0.130085	1.15957	0.9653-1.3930	0.965276	1.39298
BRCA1 mutated triple negative		MFI	Treg	Blue.530.30.Treg.trait7	CD3 on CD4+	90001867	Inverse variance weighted	20	-0.12749	0.065028	0.049932623*	0.880302	0.7750-1.0000	0.774959	0.999965	0.654582
BRCA1 mutated triple negative		MFI	Treg	Blue.530.30.Treg.trait7	CD3 on CD4+	90001867	MR Egger	20	0.278182	0.192932	0.166514	1.32073	0.9049-1.9277	0.904869	1.9277
BRCA1 mutated triple negative		MFI	Treg	Blue.530.30.Treg.trait7	CD3 on CD4+	90001867	Simple mode	20	-0.236704	0.168825	0.177022	0.789225	0.5669-1.0988	0.566883	1.09877
BRCA1 mutated triple negative		MFI	Treg	Blue.530.30.Treg.trait7	CD3 on CD4+	90001867	Weighted median	20	-0.139645	0.0972804	0.151146	0.869667	0.7187-1.0523	0.718697	1.05235
BRCA1 mutated triple negative		MFI	Treg	Blue.530.30.Treg.trait7	CD3 on CD4+	90001867	Weighted mode	20	-0.194477	0.147156	0.202005	0.823265	0.6170-1.0985	0.61699	1.0985
BRCA1 mutated triple negative		MFI	Treg	Blue.530.30.Treg.trait8	CD3 on CD4 Treg	90001868	Inverse variance weighted	5	-0.0390176	0.101743	0.701355	0.961734	0.7879-1.1740	0.787861	1.17398	0.932142
BRCA1 mutated triple negative		MFI	Treg	Blue.530.30.Treg.trait8	CD3 on CD4 Treg	90001868	MR Egger	5	-0.159231	0.289557	0.620672	0.852799	0.4835-1.5043	0.483472	1.50426
BRCA1 mutated triple negative		MFI	Treg	Blue.530.30.Treg.trait8	CD3 on CD4 Treg	90001868	Simple mode	5	-0.130647	0.174691	0.496108	0.877528	0.6231-1.2358	0.623105	1.23583
BRCA1 mutated triple negative		MFI	Treg	Blue.530.30.Treg.trait8	CD3 on CD4 Treg	90001868	Weighted median	5	-0.0786455	0.120703	0.514684	0.924368	0.7296-1.1711	0.729626	1.17109
BRCA1 mutated triple negative		MFI	Treg	Blue.530.30.Treg.trait8	CD3 on CD4 Treg	90001868	Weighted mode	5	-0.0765274	0.127873	0.58177	0.926328	0.7210-1.1902	0.72097	1.19018
BRCA1 mutated triple negative		MFI	Treg	Blue.530.30.Treg.trait9	CD3 on resting Treg	90001869	Inverse variance weighted	20	-0.11577	0.0752922	0.124145	0.89068	0.7685-1.0323	0.768479	1.03231	0.667197
BRCA1 mutated triple negative		MFI	Treg	Blue.530.30.Treg.trait9	CD3 on resting Treg	90001869	MR Egger	20	0.250916	0.210418	0.248562	1.2852	0.8509-1.9413	0.850864	1.94126
BRCA1 mutated triple negative		MFI	Treg	Blue.530.30.Treg.trait9	CD3 on resting Treg	90001869	Simple mode	20	-0.178108	0.18827	0.356012	0.836852	0.5786-1.2103	0.578615	1.21034
BRCA1 mutated triple negative		MFI	Treg	Blue.530.30.Treg.trait9	CD3 on resting Treg	90001869	Weighted median	20	-0.152723	0.100724	0.129455	0.858367	0.7046-1.0457	0.704588	1.04571
BRCA1 mutated triple negative		MFI	Treg	Blue.530.30.Treg.trait9	CD3 on resting Treg	90001869	Weighted mode	20	-0.130455	0.134072	0.342766	0.877696	0.6749-1.1415	0.67487	1.14148
BRCA1 mutated triple negative		MFI	Myeloid cell	Blue.585.42.MDSC.trait1	CD34 on HSC	90001870	Inverse variance weighted	20	0.0485422	0.0869354	0.576591	1.04974	0.8853-1.2448	0.88528	1.24475	0.924354
BRCA1 mutated triple negative		MFI	Myeloid cell	Blue.585.42.MDSC.trait1	CD34 on HSC	90001870	MR Egger	20	-0.0597403	0.263252	0.823034	0.942009	0.5623-1.5781	0.562303	1.57812
BRCA1 mutated triple negative		MFI	Myeloid cell	Blue.585.42.MDSC.trait1	CD34 on HSC	90001870	Simple mode	20	0.106683	0.193374	0.587591	1.11258	0.7616-1.6253	0.761602	1.62531
BRCA1 mutated triple negative		MFI	Myeloid cell	Blue.585.42.MDSC.trait1	CD34 on HSC	90001870	Weighted median	20	0.0819357	0.117982	0.487384	1.08539	0.8613-1.3678	0.861303	1.36777
BRCA1 mutated triple negative		MFI	Myeloid cell	Blue.585.42.MDSC.trait1	CD34 on HSC	90001870	Weighted mode	20	-0.00606455	0.152262	0.968644	0.993954	0.7375-1.3396	0.737493	1.3396
BRCA1 mutated triple negative		MFI	Maturation stages of T cell	HVEM1000_150630.trait1	HVEM on T cell	90001871	Inverse variance weighted	20	-0.16419	0.0989742	0.097133	0.848581	0.6989-1.0302	0.698948	1.03025	0.657318
BRCA1 mutated triple negative		MFI	Maturation stages of T cell	HVEM1000_150630.trait1	HVEM on T cell	90001871	MR Egger	20	-0.590727	0.292689	0.0587175	0.553925	0.3121-0.9831	0.312111	0.983088
BRCA1 mutated triple negative		MFI	Maturation stages of T cell	HVEM1000_150630.trait1	HVEM on T cell	90001871	Simple mode	20	-0.173925	0.215295	0.42918	0.84036	0.5511-1.2815	0.551065	1.28153
BRCA1 mutated triple negative		MFI	Maturation stages of T cell	HVEM1000_150630.trait1	HVEM on T cell	90001871	Weighted median	20	-0.247033	0.139825	0.0772727	0.781115	0.5939-1.0274	0.593873	1.02739
BRCA1 mutated triple negative		MFI	Maturation stages of T cell	HVEM1000_150630.trait1	HVEM on T cell	90001871	Weighted mode	20	-0.29111	0.15745	0.0800946	0.747433	0.5490-1.0176	0.548969	1.01765
BRCA1 mutated triple negative		MFI	Maturation stages of T cell	HVEM1000_150630.trait10	HVEM on naive CD8br	90001872	Inverse variance weighted	20	-0.0623399	0.109529	0.569245	0.939563	0.7580-1.1646	0.758042	1.16455	0.924354
BRCA1 mutated triple negative		MFI	Maturation stages of T cell	HVEM1000_150630.trait10	HVEM on naive CD8br	90001872	MR Egger	20	-0.428108	0.319793	0.197331	0.651741	0.3482-1.2198	0.348226	1.2198
BRCA1 mutated triple negative		MFI	Maturation stages of T cell	HVEM1000_150630.trait10	HVEM on naive CD8br	90001872	Simple mode	20	-0.215097	0.236924	0.375316	0.806463	0.5069-1.2831	0.506887	1.28309
BRCA1 mutated triple negative		MFI	Maturation stages of T cell	HVEM1000_150630.trait10	HVEM on naive CD8br	90001872	Weighted median	20	-0.244424	0.141442	0.0839731	0.783156	0.5935-1.0333	0.59354	1.03335
BRCA1 mutated triple negative		MFI	Maturation stages of T cell	HVEM1000_150630.trait10	HVEM on naive CD8br	90001872	Weighted mode	20	-0.288304	0.163491	0.0939039	0.749533	0.5440-1.0327	0.544032	1.03266
BRCA1 mutated triple negative		MFI	Maturation stages of T cell	HVEM1000_150630.trait11	HVEM on EM CD8br	90001873	Inverse variance weighted	20	-0.055652	0.0990567	0.574239	0.945868	0.7790-1.1485	0.778954	1.14855	0.924354
BRCA1 mutated triple negative		MFI	Maturation stages of T cell	HVEM1000_150630.trait11	HVEM on EM CD8br	90001873	MR Egger	20	-0.331424	0.293076	0.272963	0.7179	0.4042-1.2751	0.404197	1.27508
BRCA1 mutated triple negative		MFI	Maturation stages of T cell	HVEM1000_150630.trait11	HVEM on EM CD8br	90001873	Simple mode	20	-0.0471303	0.229559	0.839515	0.953963	0.6083-1.4960	0.608313	1.49601
BRCA1 mutated triple negative		MFI	Maturation stages of T cell	HVEM1000_150630.trait11	HVEM on EM CD8br	90001873	Weighted median	20	-0.157702	0.142148	0.26725	0.854105	0.6464-1.1285	0.646416	1.12852
BRCA1 mutated triple negative		MFI	Maturation stages of T cell	HVEM1000_150630.trait11	HVEM on EM CD8br	90001873	Weighted mode	20	-0.218109	0.168304	0.210523	0.804037	0.5781-1.1183	0.578114	1.11825
BRCA1 mutated triple negative		MFI	Maturation stages of T cell	HVEM1000_150630.trait12	HVEM on TD CD8br	90001874	Inverse variance weighted	20	-0.0393516	0.0996359	0.692877	0.961413	0.7909-1.1688	0.790857	1.16875	0.932142
BRCA1 mutated triple negative		MFI	Maturation stages of T cell	HVEM1000_150630.trait12	HVEM on TD CD8br	90001874	MR Egger	20	-0.625292	0.294726	0.0480105	0.535105	0.3003-0.9535	0.300306	0.953487
BRCA1 mutated triple negative		MFI	Maturation stages of T cell	HVEM1000_150630.trait12	HVEM on TD CD8br	90001874	Simple mode	20	0.0568659	0.245675	0.819426	1.05851	0.6540-1.7132	0.653994	1.71324
BRCA1 mutated triple negative		MFI	Maturation stages of T cell	HVEM1000_150630.trait12	HVEM on TD CD8br	90001874	Weighted median	20	-0.0232295	0.143954	0.871804	0.977038	0.7368-1.2955	0.736844	1.29553
BRCA1 mutated triple negative		MFI	Maturation stages of T cell	HVEM1000_150630.trait12	HVEM on TD CD8br	90001874	Weighted mode	20	-0.0306313	0.176228	0.863849	0.969833	0.6866-1.3700	0.686576	1.36995
BRCA1 mutated triple negative		MFI	Maturation stages of T cell	HVEM1000_150630.trait2	HVEM on CD4+	90001875	Inverse variance weighted	20	-0.0819632	0.107815	0.447124	0.921306	0.7458-1.1381	0.745812	1.13809	0.896672
BRCA1 mutated triple negative		MFI	Maturation stages of T cell	HVEM1000_150630.trait2	HVEM on CD4+	90001875	MR Egger	20	-0.413434	0.316825	0.208354	0.661375	0.3554-1.2307	0.355436	1.23065
BRCA1 mutated triple negative		MFI	Maturation stages of T cell	HVEM1000_150630.trait2	HVEM on CD4+	90001875	Simple mode	20	-0.125834	0.220056	0.574142	0.881761	0.5728-1.3573	0.572843	1.35727
BRCA1 mutated triple negative		MFI	Maturation stages of T cell	HVEM1000_150630.trait2	HVEM on CD4+	90001875	Weighted median	20	-0.149045	0.137621	0.278803	0.86153	0.6578-1.1283	0.657847	1.12828
BRCA1 mutated triple negative		MFI	Maturation stages of T cell	HVEM1000_150630.trait2	HVEM on CD4+	90001875	Weighted mode	20	-0.197491	0.154389	0.216236	0.820787	0.6065-1.1108	0.606474	1.11083
BRCA1 mutated triple negative		MFI	Maturation stages of T cell	HVEM1000_150630.trait3	HVEM on CM CD4+	90001876	Inverse variance weighted	20	-0.0737512	0.123982	0.55194	0.928903	0.7285-1.1844	0.728509	1.18442	0.916973
BRCA1 mutated triple negative		MFI	Maturation stages of T cell	HVEM1000_150630.trait3	HVEM on CM CD4+	90001876	MR Egger	20	-0.422518	0.36628	0.263778	0.655395	0.3197-1.3437	0.319683	1.34365
BRCA1 mutated triple negative		MFI	Maturation stages of T cell	HVEM1000_150630.trait3	HVEM on CM CD4+	90001876	Simple mode	20	-0.266356	0.24931	0.298739	0.766166	0.4700-1.2489	0.470009	1.24894
BRCA1 mutated triple negative		MFI	Maturation stages of T cell	HVEM1000_150630.trait3	HVEM on CM CD4+	90001876	Weighted median	20	-0.259474	0.145039	0.0736157	0.771458	0.5806-1.0251	0.580567	1.02511
BRCA1 mutated triple negative		MFI	Maturation stages of T cell	HVEM1000_150630.trait3	HVEM on CM CD4+	90001876	Weighted mode	20	-0.298372	0.15987	0.077507	0.742025	0.5424-1.0151	0.542419	1.01509
BRCA1 mutated triple negative		MFI	Maturation stages of T cell	HVEM1000_150630.trait4	HVEM on naive CD4+	90001877	Inverse variance weighted	20	-0.0548825	0.1333	0.680544	0.946596	0.7289-1.2292	0.728949	1.22923	0.932142
BRCA1 mutated triple negative		MFI	Maturation stages of T cell	HVEM1000_150630.trait4	HVEM on naive CD4+	90001877	MR Egger	20	-0.45844	0.392066	0.257538	0.632269	0.2932-1.3634	0.293203	1.36344
BRCA1 mutated triple negative		MFI	Maturation stages of T cell	HVEM1000_150630.trait4	HVEM on naive CD4+	90001877	Simple mode	20	-0.133831	0.232835	0.572177	0.874738	0.5542-1.3806	0.554223	1.38061
BRCA1 mutated triple negative		MFI	Maturation stages of T cell	HVEM1000_150630.trait4	HVEM on naive CD4+	90001877	Weighted median	20	-0.180875	0.13853	0.191662	0.83454	0.6361-1.0949	0.636104	1.09488
BRCA1 mutated triple negative		MFI	Maturation stages of T cell	HVEM1000_150630.trait4	HVEM on naive CD4+	90001877	Weighted mode	20	-0.288357	0.161879	0.0908545	0.749494	0.5457-1.0293	0.545726	1.02935
BRCA1 mutated triple negative		MFI	Maturation stages of T cell	HVEM1000_150630.trait5	HVEM on EM CD4+	90001878	Inverse variance weighted	20	-0.0668847	0.0981906	0.495763	0.935303	0.7716-1.1338	0.771562	1.13379	0.903343
BRCA1 mutated triple negative		MFI	Maturation stages of T cell	HVEM1000_150630.trait5	HVEM on EM CD4+	90001878	MR Egger	20	-0.257594	0.290455	0.386849	0.772909	0.4374-1.3657	0.437409	1.36574
BRCA1 mutated triple negative		MFI	Maturation stages of T cell	HVEM1000_150630.trait5	HVEM on EM CD4+	90001878	Simple mode	20	-0.207224	0.233174	0.385274	0.812838	0.5147-1.2838	0.514662	1.28377
BRCA1 mutated triple negative		MFI	Maturation stages of T cell	HVEM1000_150630.trait5	HVEM on EM CD4+	90001878	Weighted median	20	-0.18593	0.137048	0.174886	0.830332	0.6347-1.0862	0.634737	1.0862
BRCA1 mutated triple negative		MFI	Maturation stages of T cell	HVEM1000_150630.trait5	HVEM on EM CD4+	90001878	Weighted mode	20	-0.277697	0.18922	0.158576	0.757526	0.5228-1.0977	0.522793	1.09765
BRCA1 mutated triple negative		MFI	Maturation stages of T cell	HVEM1000_150630.trait6	HVEM on TD CD4+	90001879	Inverse variance weighted	20	-0.115638	0.0986117	0.240934	0.890798	0.7342-1.0807	0.734242	1.08073	0.803536
BRCA1 mutated triple negative		MFI	Maturation stages of T cell	HVEM1000_150630.trait6	HVEM on TD CD4+	90001879	MR Egger	20	-0.137618	0.291662	0.642711	0.871432	0.4920-1.5435	0.492	1.54348
BRCA1 mutated triple negative		MFI	Maturation stages of T cell	HVEM1000_150630.trait6	HVEM on TD CD4+	90001879	Simple mode	20	-0.015198	0.242249	0.950631	0.984917	0.6126-1.5835	0.612623	1.58346
BRCA1 mutated triple negative		MFI	Maturation stages of T cell	HVEM1000_150630.trait6	HVEM on TD CD4+	90001879	Weighted median	20	-0.131811	0.138989	0.342949	0.876507	0.6675-1.1510	0.667492	1.15097
BRCA1 mutated triple negative		MFI	Maturation stages of T cell	HVEM1000_150630.trait6	HVEM on TD CD4+	90001879	Weighted mode	20	-0.140718	0.164021	0.401625	0.868734	0.6299-1.1981	0.629897	1.19813
BRCA1 mutated triple negative		MFI	Maturation stages of T cell	HVEM1000_150630.trait7	HVEM on CD45RA- CD4+	90001880	Inverse variance weighted	20	-0.110697	0.101692	0.276351	0.89521	0.7334-1.0927	0.733436	1.09266	0.804831
BRCA1 mutated triple negative		MFI	Maturation stages of T cell	HVEM1000_150630.trait7	HVEM on CD45RA- CD4+	90001880	MR Egger	20	-0.480976	0.29462	0.119938	0.61818	0.3470-1.1013	0.347	1.10129
BRCA1 mutated triple negative		MFI	Maturation stages of T cell	HVEM1000_150630.trait7	HVEM on CD45RA- CD4+	90001880	Simple mode	20	-0.115064	0.215806	0.600091	0.891309	0.5839-1.3606	0.583889	1.36059
BRCA1 mutated triple negative		MFI	Maturation stages of T cell	HVEM1000_150630.trait7	HVEM on CD45RA- CD4+	90001880	Weighted median	20	-0.205616	0.130321	0.114619	0.814146	0.6306-1.0511	0.630625	1.05107
BRCA1 mutated triple negative		MFI	Maturation stages of T cell	HVEM1000_150630.trait7	HVEM on CD45RA- CD4+	90001880	Weighted mode	20	-0.236185	0.14797	0.126949	0.789635	0.5908-1.0553	0.590843	1.05531
BRCA1 mutated triple negative		MFI	Maturation stages of T cell	HVEM1000_150630.trait8	HVEM on CD8br	90001881	Inverse variance weighted	20	-0.124476	0.0971252	0.19998	0.882959	0.7299-1.0681	0.729904	1.06811	0.785361
BRCA1 mutated triple negative		MFI	Maturation stages of T cell	HVEM1000_150630.trait8	HVEM on CD8br	90001881	MR Egger	20	-0.455547	0.287306	0.130246	0.634101	0.3611-1.1136	0.361076	1.11357
BRCA1 mutated triple negative		MFI	Maturation stages of T cell	HVEM1000_150630.trait8	HVEM on CD8br	90001881	Simple mode	20	-0.153432	0.203832	0.460832	0.857759	0.5753-1.2790	0.575255	1.279
BRCA1 mutated triple negative		MFI	Maturation stages of T cell	HVEM1000_150630.trait8	HVEM on CD8br	90001881	Weighted median	20	-0.164476	0.134449	0.221205	0.848338	0.6518-1.1041	0.651814	1.10412
BRCA1 mutated triple negative		MFI	Maturation stages of T cell	HVEM1000_150630.trait8	HVEM on CD8br	90001881	Weighted mode	20	-0.246598	0.15431	0.126525	0.781454	0.5775-1.0574	0.5775	1.05744
BRCA1 mutated triple negative		MFI	Maturation stages of T cell	HVEM1000_150630.trait9	HVEM on CM CD8br	90001882	Inverse variance weighted	20	-0.0748046	0.0968869	0.440066	0.927925	0.7674-1.1220	0.767434	1.12198	0.896672
BRCA1 mutated triple negative		MFI	Maturation stages of T cell	HVEM1000_150630.trait9	HVEM on CM CD8br	90001882	MR Egger	20	-0.26423	0.286642	0.368818	0.767797	0.4378-1.3466	0.437776	1.34661
BRCA1 mutated triple negative		MFI	Maturation stages of T cell	HVEM1000_150630.trait9	HVEM on CM CD8br	90001882	Simple mode	20	-0.118554	0.243237	0.63155	0.888204	0.5514-1.4307	0.551398	1.43074
BRCA1 mutated triple negative		MFI	Maturation stages of T cell	HVEM1000_150630.trait9	HVEM on CM CD8br	90001882	Weighted median	20	-0.133365	0.14161	0.346304	0.875145	0.6630-1.1551	0.66304	1.1551
BRCA1 mutated triple negative		MFI	Maturation stages of T cell	HVEM1000_150630.trait9	HVEM on CM CD8br	90001882	Weighted mode	20	-0.191545	0.18629	0.316765	0.825683	0.5731-1.1896	0.573113	1.18956
BRCA1 mutated triple negative		MFI	TBNK	Blue.585.42.TBNK.trait1	CD16-CD56 on NKT	90001883	Inverse variance weighted	20	-0.0294538	0.065255	0.651727	0.970976	0.8544-1.1035	0.854402	1.10345	0.924354
BRCA1 mutated triple negative		MFI	TBNK	Blue.585.42.TBNK.trait1	CD16-CD56 on NKT	90001883	MR Egger	20	-0.0921931	0.194006	0.640355	0.911929	0.6235-1.3338	0.623476	1.33384
BRCA1 mutated triple negative		MFI	TBNK	Blue.585.42.TBNK.trait1	CD16-CD56 on NKT	90001883	Simple mode	20	-0.0529632	0.113941	0.647335	0.948415	0.7586-1.1857	0.758595	1.18573
BRCA1 mutated triple negative		MFI	TBNK	Blue.585.42.TBNK.trait1	CD16-CD56 on NKT	90001883	Weighted median	20	-0.037326	0.0874516	0.669511	0.963362	0.8116-1.1435	0.811613	1.14348
BRCA1 mutated triple negative		MFI	TBNK	Blue.585.42.TBNK.trait1	CD16-CD56 on NKT	90001883	Weighted mode	20	-0.0468497	0.0968193	0.633996	0.954231	0.7893-1.1536	0.789295	1.15363
BRCA1 mutated triple negative		MFI	TBNK	Blue.585.42.TBNK.trait2	CD16-CD56 on NK	90001884	Inverse variance weighted	20	-0.0209605	0.0658003	0.75007	0.979258	0.8608-1.1141	0.860769	1.11406	0.935667
BRCA1 mutated triple negative		MFI	TBNK	Blue.585.42.TBNK.trait2	CD16-CD56 on NK	90001884	MR Egger	20	0.050145	0.195401	0.800378	1.05142	0.7169-1.5421	0.716883	1.54208
BRCA1 mutated triple negative		MFI	TBNK	Blue.585.42.TBNK.trait2	CD16-CD56 on NK	90001884	Simple mode	20	-0.0372128	0.144312	0.799285	0.963471	0.7261-1.2784	0.726102	1.27844
BRCA1 mutated triple negative		MFI	TBNK	Blue.585.42.TBNK.trait2	CD16-CD56 on NK	90001884	Weighted median	20	-0.0127372	0.0917224	0.889555	0.987344	0.8249-1.1818	0.824884	1.1818
BRCA1 mutated triple negative		MFI	TBNK	Blue.585.42.TBNK.trait2	CD16-CD56 on NK	90001884	Weighted mode	20	-0.00677632	0.11454	0.953442	0.993247	0.7935-1.2432	0.793522	1.24324
BRCA1 mutated triple negative		MFI	TBNK	Blue.585.42.TBNK.trait3	CD16-CD56 on HLA DR+ NK	90001885	Inverse variance weighted	20	0.0302288	0.0649704	0.641738	1.03069	0.9075-1.1707	0.907453	1.17066	0.924354
BRCA1 mutated triple negative		MFI	TBNK	Blue.585.42.TBNK.trait3	CD16-CD56 on HLA DR+ NK	90001885	MR Egger	20	-0.174106	0.193249	0.379518	0.840208	0.5753-1.2271	0.575294	1.22711
BRCA1 mutated triple negative		MFI	TBNK	Blue.585.42.TBNK.trait3	CD16-CD56 on HLA DR+ NK	90001885	Simple mode	20	-0.0438559	0.138499	0.75496	0.957092	0.7296-1.2556	0.72956	1.25558
BRCA1 mutated triple negative		MFI	TBNK	Blue.585.42.TBNK.trait3	CD16-CD56 on HLA DR+ NK	90001885	Weighted median	20	0.033817	0.0941583	0.719483	1.0344	0.8601-1.2440	0.860077	1.24404
BRCA1 mutated triple negative		MFI	TBNK	Blue.585.42.TBNK.trait3	CD16-CD56 on HLA DR+ NK	90001885	Weighted mode	20	-0.00744069	0.104297	0.943872	0.992587	0.8091-1.2177	0.809076	1.21772
BRCA1 mutated triple negative		MFI	Treg	Blue.585.42.Treg.trait10	CD28 on CD39+ activated Treg	90001886	Inverse variance weighted	20	-0.00768896	0.0640976	0.904517	0.992341	0.8752-1.1252	0.875185	1.12518	0.974093
BRCA1 mutated triple negative		MFI	Treg	Blue.585.42.Treg.trait10	CD28 on CD39+ activated Treg	90001886	MR Egger	20	0.104566	0.193641	0.595816	1.11023	0.7596-1.6227	0.759595	1.62272
BRCA1 mutated triple negative		MFI	Treg	Blue.585.42.Treg.trait10	CD28 on CD39+ activated Treg	90001886	Simple mode	20	-0.0816014	0.147479	0.586505	0.921639	0.6903-1.2305	0.690278	1.23055
BRCA1 mutated triple negative		MFI	Treg	Blue.585.42.Treg.trait10	CD28 on CD39+ activated Treg	90001886	Weighted median	20	-0.0169078	0.0927654	0.855376	0.983234	0.8198-1.1793	0.819773	1.17929
BRCA1 mutated triple negative		MFI	Treg	Blue.585.42.Treg.trait10	CD28 on CD39+ activated Treg	90001886	Weighted mode	20	-0.043547	0.103002	0.677202	0.957388	0.7824-1.1716	0.782368	1.17156
BRCA1 mutated triple negative		MFI	Treg	Blue.585.42.Treg.trait11	CD28 on secreting Treg	90001887	Inverse variance weighted	20	-0.0117601	0.0656889	0.857916	0.988309	0.8689-1.1241	0.868915	1.12411	0.961866
BRCA1 mutated triple negative		MFI	Treg	Blue.585.42.Treg.trait11	CD28 on secreting Treg	90001887	MR Egger	20	0.0381784	0.195102	0.847049	1.03892	0.7088-1.5228	0.708772	1.52284
BRCA1 mutated triple negative		MFI	Treg	Blue.585.42.Treg.trait11	CD28 on secreting Treg	90001887	Simple mode	20	-0.0861997	0.137136	0.537114	0.917411	0.7012-1.2003	0.701183	1.20032
BRCA1 mutated triple negative		MFI	Treg	Blue.585.42.Treg.trait11	CD28 on secreting Treg	90001887	Weighted median	20	0.00428318	0.0934075	0.963426	1.00429	0.8363-1.2061	0.836277	1.20606
BRCA1 mutated triple negative		MFI	Treg	Blue.585.42.Treg.trait11	CD28 on secreting Treg	90001887	Weighted mode	20	-0.0395179	0.10544	0.711967	0.961253	0.7818-1.1819	0.781781	1.18193
BRCA1 mutated triple negative		MFI	Treg	Blue.585.42.Treg.trait12	CD28 on CD39+ secreting Treg	90001888	Inverse variance weighted	20	-0.0287746	0.0794745	0.717307	0.971635	0.8315-1.1354	0.831483	1.13541	0.932142
BRCA1 mutated triple negative		MFI	Treg	Blue.585.42.Treg.trait12	CD28 on CD39+ secreting Treg	90001888	MR Egger	20	0.198347	0.235863	0.411412	1.21939	0.7680-1.9360	0.768017	1.93603
BRCA1 mutated triple negative		MFI	Treg	Blue.585.42.Treg.trait12	CD28 on CD39+ secreting Treg	90001888	Simple mode	20	0.0129649	0.139767	0.927065	1.01305	0.7703-1.3323	0.770298	1.3323
BRCA1 mutated triple negative		MFI	Treg	Blue.585.42.Treg.trait12	CD28 on CD39+ secreting Treg	90001888	Weighted median	20	-0.0880151	0.0911414	0.334195	0.915747	0.7659-1.0949	0.765939	1.09486
BRCA1 mutated triple negative		MFI	Treg	Blue.585.42.Treg.trait12	CD28 on CD39+ secreting Treg	90001888	Weighted mode	20	-0.0628982	0.102937	0.548418	0.939039	0.7675-1.1490	0.76747	1.14896
BRCA1 mutated triple negative		MFI	Treg	Blue.585.42.Treg.trait13	CD28 on activated & secreting Treg	90001889	Inverse variance weighted	20	-0.0325737	0.064214	0.611967	0.967951	0.8535-1.0978	0.85348	1.09778	0.924354
BRCA1 mutated triple negative		MFI	Treg	Blue.585.42.Treg.trait13	CD28 on activated & secreting Treg	90001889	MR Egger	20	0.0164464	0.190714	0.932231	1.01658	0.6995-1.4773	0.699526	1.47734
BRCA1 mutated triple negative		MFI	Treg	Blue.585.42.Treg.trait13	CD28 on activated & secreting Treg	90001889	Simple mode	20	-0.14884	0.146955	0.323866	0.861707	0.6461-1.1493	0.646054	1.14934
BRCA1 mutated triple negative		MFI	Treg	Blue.585.42.Treg.trait13	CD28 on activated & secreting Treg	90001889	Weighted median	20	-0.0705042	0.0902915	0.43489	0.931924	0.7808-1.1123	0.780769	1.11234
BRCA1 mutated triple negative		MFI	Treg	Blue.585.42.Treg.trait13	CD28 on activated & secreting Treg	90001889	Weighted mode	20	-0.0983712	0.10898	0.378012	0.906312	0.7320-1.1221	0.732002	1.12213
BRCA1 mutated triple negative		MFI	Treg	Blue.585.42.Treg.trait15	CD28 on CD45RA+ CD4+	90001890	Inverse variance weighted	19	-0.1369	0.0776012	0.0777077	0.872058	0.7490-1.0153	0.749014	1.01531	0.655885
BRCA1 mutated triple negative		MFI	Treg	Blue.585.42.Treg.trait15	CD28 on CD45RA+ CD4+	90001890	MR Egger	19	0.191115	0.221856	0.400985	1.2106	0.7837-1.8700	0.783705	1.87002
BRCA1 mutated triple negative		MFI	Treg	Blue.585.42.Treg.trait15	CD28 on CD45RA+ CD4+	90001890	Simple mode	19	-0.171991	0.163768	0.307519	0.841987	0.6108-1.1607	0.610806	1.16067
BRCA1 mutated triple negative		MFI	Treg	Blue.585.42.Treg.trait15	CD28 on CD45RA+ CD4+	90001890	Weighted median	19	-0.128354	0.101855	0.207611	0.879542	0.7204-1.0739	0.72037	1.07388
BRCA1 mutated triple negative		MFI	Treg	Blue.585.42.Treg.trait15	CD28 on CD45RA+ CD4+	90001890	Weighted mode	19	-0.153829	0.165889	0.366041	0.857419	0.6194-1.1869	0.61942	1.18686
BRCA1 mutated triple negative		MFI	Treg	Blue.585.42.Treg.trait18	CD28 on CD45RA- CD4 not Treg	90001891	Inverse variance weighted	20	-0.129157	0.0660795	0.0506334	0.878836	0.7721-1.0004	0.772075	1.00036	0.654582
BRCA1 mutated triple negative		MFI	Treg	Blue.585.42.Treg.trait18	CD28 on CD45RA- CD4 not Treg	90001891	MR Egger	20	-0.0781345	0.19912	0.699371	0.92484	0.6260-1.3663	0.625997	1.36635
BRCA1 mutated triple negative		MFI	Treg	Blue.585.42.Treg.trait18	CD28 on CD45RA- CD4 not Treg	90001891	Simple mode	20	-0.164633	0.147572	0.2785	0.848205	0.6352-1.1327	0.635162	1.1327
BRCA1 mutated triple negative		MFI	Treg	Blue.585.42.Treg.trait18	CD28 on CD45RA- CD4 not Treg	90001891	Weighted median	20	-0.144457	0.0931126	0.120799	0.865492	0.7211-1.0388	0.721114	1.03878
BRCA1 mutated triple negative		MFI	Treg	Blue.585.42.Treg.trait18	CD28 on CD45RA- CD4 not Treg	90001891	Weighted mode	20	-0.123896	0.107364	0.262816	0.883471	0.7158-1.0904	0.715818	1.09039
BRCA1 mutated triple negative		MFI	Treg	Blue.585.42.Treg.trait19	CD28 on CD39+ CD4+	90001892	Inverse variance weighted	20	-0.0466045	0.0660963	0.480747	0.954465	0.8385-1.0865	0.83849	1.08648	0.903343
BRCA1 mutated triple negative		MFI	Treg	Blue.585.42.Treg.trait19	CD28 on CD39+ CD4+	90001892	MR Egger	20	0.108633	0.196288	0.586776	1.11475	0.7587-1.6378	0.758743	1.63781
BRCA1 mutated triple negative		MFI	Treg	Blue.585.42.Treg.trait19	CD28 on CD39+ CD4+	90001892	Simple mode	20	-0.0337484	0.138989	0.810753	0.966815	0.7363-1.2696	0.736263	1.26956
BRCA1 mutated triple negative		MFI	Treg	Blue.585.42.Treg.trait19	CD28 on CD39+ CD4+	90001892	Weighted median	20	-0.0461487	0.0921503	0.616513	0.9549	0.7971-1.1439	0.79711	1.14393
BRCA1 mutated triple negative		MFI	Treg	Blue.585.42.Treg.trait19	CD28 on CD39+ CD4+	90001892	Weighted mode	20	-0.0444619	0.10768	0.684295	0.956512	0.7745-1.1813	0.774518	1.18127
BRCA1 mutated triple negative		MFI	Treg	Blue.585.42.Treg.trait2	CD28 on CD28+ CD45RA- CD8br	90001893	Inverse variance weighted	20	-0.134429	0.0665199	0.043291627*	0.874215	0.7674-0.9960	0.767353	0.995958	0.654582
BRCA1 mutated triple negative		MFI	Treg	Blue.585.42.Treg.trait2	CD28 on CD28+ CD45RA- CD8br	90001893	MR Egger	20	-0.0558862	0.197838	0.780794	0.945647	0.6417-1.3936	0.641691	1.39358
BRCA1 mutated triple negative		MFI	Treg	Blue.585.42.Treg.trait2	CD28 on CD28+ CD45RA- CD8br	90001893	Simple mode	20	-0.265031	0.145679	0.084664	0.767182	0.5766-1.0207	0.576626	1.02071
BRCA1 mutated triple negative		MFI	Treg	Blue.585.42.Treg.trait2	CD28 on CD28+ CD45RA- CD8br	90001893	Weighted median	20	-0.16077	0.0952908	0.0915751	0.851488	0.7064-1.0263	0.706424	1.02634
BRCA1 mutated triple negative		MFI	Treg	Blue.585.42.Treg.trait2	CD28 on CD28+ CD45RA- CD8br	90001893	Weighted mode	20	-0.152165	0.108899	0.178426	0.858846	0.6938-1.0632	0.693775	1.06319
BRCA1 mutated triple negative		MFI	Treg	Blue.585.42.Treg.trait20	CD28 on CD28+ CD4+	90001894	Inverse variance weighted	20	-0.0884241	0.0661811	0.181519	0.915373	0.8040-1.0422	0.804014	1.04216	0.754591
BRCA1 mutated triple negative		MFI	Treg	Blue.585.42.Treg.trait20	CD28 on CD28+ CD4+	90001894	MR Egger	20	-0.156489	0.196518	0.436229	0.855141	0.5818-1.2569	0.581779	1.25695
BRCA1 mutated triple negative		MFI	Treg	Blue.585.42.Treg.trait20	CD28 on CD28+ CD4+	90001894	Simple mode	20	-0.166742	0.124841	0.19745	0.846418	0.6627-1.0811	0.662702	1.08107
BRCA1 mutated triple negative		MFI	Treg	Blue.585.42.Treg.trait20	CD28 on CD28+ CD4+	90001894	Weighted median	20	-0.142729	0.0878483	0.104223	0.866989	0.7299-1.0299	0.729854	1.02989
BRCA1 mutated triple negative		MFI	Treg	Blue.585.42.Treg.trait20	CD28 on CD28+ CD4+	90001894	Weighted mode	20	-0.148062	0.107717	0.185269	0.862377	0.6982-1.0651	0.698243	1.06509
BRCA1 mutated triple negative		MFI	Treg	Blue.585.42.Treg.trait21	CD28 on CD28+ DN (CD4-CD8-)	90001895	Inverse variance weighted	2	-0.251227	0.194759	0.197073	0.777846	0.5310-1.1394	0.531021	1.1394	0.785361
BRCA1 mutated triple negative		MFI	Treg	Blue.585.42.Treg.trait3	CD28 on CD28+ CD45RA+ CD8br	90001896	Inverse variance weighted	20	-0.173141	0.0673113	0.010104129*	0.841019	0.7371-0.9596	0.737071	0.959627	0.633622
BRCA1 mutated triple negative		MFI	Treg	Blue.585.42.Treg.trait3	CD28 on CD28+ CD45RA+ CD8br	90001896	MR Egger	20	-0.0024913	0.199833	0.99019	0.997512	0.6742-1.4758	0.674243	1.47577
BRCA1 mutated triple negative		MFI	Treg	Blue.585.42.Treg.trait3	CD28 on CD28+ CD45RA+ CD8br	90001896	Simple mode	20	-0.369589	0.150739	0.0240559	0.691018	0.5143-0.9285	0.514254	0.928542
BRCA1 mutated triple negative		MFI	Treg	Blue.585.42.Treg.trait3	CD28 on CD28+ CD45RA+ CD8br	90001896	Weighted median	20	-0.117763	0.0941773	0.211139	0.888907	0.7391-1.0691	0.739079	1.06911
BRCA1 mutated triple negative		MFI	Treg	Blue.585.42.Treg.trait3	CD28 on CD28+ CD45RA+ CD8br	90001896	Weighted mode	20	-0.103943	0.121388	0.40251	0.901277	0.7104-1.1434	0.710445	1.14337
BRCA1 mutated triple negative		MFI	Treg	Blue.585.42.Treg.trait4	CD28 on CD39+ CD8br	90001897	Inverse variance weighted	20	-0.126787	0.0796308	0.111344	0.880921	0.7536-1.0297	0.753623	1.02972	0.657318
BRCA1 mutated triple negative		MFI	Treg	Blue.585.42.Treg.trait4	CD28 on CD39+ CD8br	90001897	MR Egger	20	0.0354133	0.24021	0.884434	1.03605	0.6470-1.6590	0.647006	1.65902
BRCA1 mutated triple negative		MFI	Treg	Blue.585.42.Treg.trait4	CD28 on CD39+ CD8br	90001897	Simple mode	20	0.0542125	0.15896	0.736813	1.05571	0.7731-1.4416	0.773098	1.44163
BRCA1 mutated triple negative		MFI	Treg	Blue.585.42.Treg.trait4	CD28 on CD39+ CD8br	90001897	Weighted median	20	-0.0670199	0.0980198	0.49414	0.935177	0.7717-1.1333	0.771716	1.13326
BRCA1 mutated triple negative		MFI	Treg	Blue.585.42.Treg.trait4	CD28 on CD39+ CD8br	90001897	Weighted mode	20	-0.010397	0.134571	0.939224	0.989657	0.7602-1.2883	0.760214	1.28835
BRCA1 mutated triple negative		MFI	Treg	Blue.585.42.Treg.trait5	CD28 on CD4+	90001898	Inverse variance weighted	20	-0.105315	0.066229	0.111799	0.900041	0.7905-1.0248	0.790473	1.0248	0.657318
BRCA1 mutated triple negative		MFI	Treg	Blue.585.42.Treg.trait5	CD28 on CD4+	90001898	MR Egger	20	-0.155318	0.19669	0.440006	0.856143	0.5823-1.2588	0.582265	1.25884
BRCA1 mutated triple negative		MFI	Treg	Blue.585.42.Treg.trait5	CD28 on CD4+	90001898	Simple mode	20	-0.0762673	0.128012	0.558351	0.926568	0.7210-1.1908	0.720961	1.19081
BRCA1 mutated triple negative		MFI	Treg	Blue.585.42.Treg.trait5	CD28 on CD4+	90001898	Weighted median	20	-0.113291	0.0917896	0.217112	0.892891	0.7459-1.0689	0.745874	1.06889
BRCA1 mutated triple negative		MFI	Treg	Blue.585.42.Treg.trait5	CD28 on CD4+	90001898	Weighted mode	20	-0.116857	0.0986503	0.250798	0.889712	0.7333-1.0795	0.733292	1.0795
BRCA1 mutated triple negative		MFI	Treg	Blue.585.42.Treg.trait6	CD28 on CD4 Treg	90001899	Inverse variance weighted	20	-0.029143	0.0646679	0.652238	0.971278	0.8557-1.1025	0.855652	1.10253	0.924354
BRCA1 mutated triple negative		MFI	Treg	Blue.585.42.Treg.trait6	CD28 on CD4 Treg	90001899	MR Egger	20	-0.100166	0.196502	0.616422	0.904687	0.6155-1.3297	0.615506	1.32973
BRCA1 mutated triple negative		MFI	Treg	Blue.585.42.Treg.trait6	CD28 on CD4 Treg	90001899	Simple mode	20	-0.133315	0.153686	0.396517	0.875189	0.6476-1.1828	0.647563	1.18283
BRCA1 mutated triple negative		MFI	Treg	Blue.585.42.Treg.trait6	CD28 on CD4 Treg	90001899	Weighted median	20	-0.158164	0.0932841	0.089979	0.85371	0.7111-1.0250	0.711058	1.02498
BRCA1 mutated triple negative		MFI	Treg	Blue.585.42.Treg.trait6	CD28 on CD4 Treg	90001899	Weighted mode	20	-0.177549	0.110574	0.124831	0.83732	0.6742-1.0400	0.674169	1.03995
BRCA1 mutated triple negative		MFI	Treg	Blue.585.42.Treg.trait7	CD28 on resting Treg	90001900	Inverse variance weighted	5	0.0194397	0.102322	0.849322	1.01963	0.8343-1.2461	0.834342	1.24607	0.960206
BRCA1 mutated triple negative		MFI	Treg	Blue.585.42.Treg.trait7	CD28 on resting Treg	90001900	MR Egger	5	0.201565	0.291259	0.53866	1.22332	0.6912-2.1650	0.691216	2.16503
BRCA1 mutated triple negative		MFI	Treg	Blue.585.42.Treg.trait7	CD28 on resting Treg	90001900	Simple mode	5	0.0641003	0.161594	0.71186	1.0662	0.7768-1.4635	0.77676	1.46349
BRCA1 mutated triple negative		MFI	Treg	Blue.585.42.Treg.trait7	CD28 on resting Treg	90001900	Weighted median	5	0.0516076	0.123293	0.675525	1.05296	0.8269-1.3408	0.826921	1.34079
BRCA1 mutated triple negative		MFI	Treg	Blue.585.42.Treg.trait7	CD28 on resting Treg	90001900	Weighted mode	5	0.0495062	0.124262	0.710684	1.05075	0.8236-1.3405	0.823619	1.34052
BRCA1 mutated triple negative		MFI	Treg	Blue.585.42.Treg.trait8	CD28 on CD39+ resting Treg	90001901	Inverse variance weighted	20	-0.00571846	0.0660545	0.931012	0.994298	0.8736-1.1317	0.873554	1.13173	0.981467
BRCA1 mutated triple negative		MFI	Treg	Blue.585.42.Treg.trait8	CD28 on CD39+ resting Treg	90001901	MR Egger	20	-0.202927	0.196082	0.314416	0.816338	0.5559-1.1989	0.555855	1.19889
BRCA1 mutated triple negative		MFI	Treg	Blue.585.42.Treg.trait8	CD28 on CD39+ resting Treg	90001901	Simple mode	20	0.121333	0.162013	0.463085	1.129	0.8218-1.5510	0.821837	1.55097
BRCA1 mutated triple negative		MFI	Treg	Blue.585.42.Treg.trait8	CD28 on CD39+ resting Treg	90001901	Weighted median	20	0.0187456	0.100024	0.851338	1.01892	0.8375-1.2396	0.837528	1.2396
BRCA1 mutated triple negative		MFI	Treg	Blue.585.42.Treg.trait8	CD28 on CD39+ resting Treg	90001901	Weighted mode	20	0.0463932	0.137339	0.739217	1.04749	0.8003-1.3711	0.800282	1.37105
BRCA1 mutated triple negative		MFI	Treg	Blue.585.42.Treg.trait9	CD28 on activated Treg	90001902	Inverse variance weighted	20	-0.0152385	0.0632393	0.809581	0.984877	0.8701-1.1148	0.870065	1.11484	0.954477
BRCA1 mutated triple negative		MFI	Treg	Blue.585.42.Treg.trait9	CD28 on activated Treg	90001902	MR Egger	20	0.0243325	0.18785	0.898374	1.02463	0.7090-1.4807	0.709033	1.48071
BRCA1 mutated triple negative		MFI	Treg	Blue.585.42.Treg.trait9	CD28 on activated Treg	90001902	Simple mode	20	-0.0618979	0.138546	0.660093	0.939979	0.7164-1.2332	0.71645	1.23325
BRCA1 mutated triple negative		MFI	Treg	Blue.585.42.Treg.trait9	CD28 on activated Treg	90001902	Weighted median	20	-0.0257043	0.0891146	0.773009	0.974623	0.8184-1.1606	0.818429	1.16063
BRCA1 mutated triple negative		MFI	Treg	Blue.585.42.Treg.trait9	CD28 on activated Treg	90001902	Weighted mode	20	-0.0708617	0.114898	0.544729	0.931591	0.7437-1.1669	0.743741	1.16689
BRCA1 mutated triple negative		MFI	cDC	Blue.670.LP.cDC.trait1	CD86 on myeloid DC	90001903	Inverse variance weighted	20	0.0201452	0.0829	0.808001	1.02035	0.8673-1.2004	0.867327	1.20037	0.954477
BRCA1 mutated triple negative		MFI	cDC	Blue.670.LP.cDC.trait1	CD86 on myeloid DC	90001903	MR Egger	20	-0.0290293	0.253153	0.909976	0.971388	0.5914-1.5954	0.591432	1.59544
BRCA1 mutated triple negative		MFI	cDC	Blue.670.LP.cDC.trait1	CD86 on myeloid DC	90001903	Simple mode	20	-0.0712665	0.166658	0.673735	0.931214	0.6717-1.2910	0.671718	1.29096
BRCA1 mutated triple negative		MFI	cDC	Blue.670.LP.cDC.trait1	CD86 on myeloid DC	90001903	Weighted median	20	0.00968913	0.109378	0.929413	1.00974	0.8149-1.2512	0.814898	1.25116
BRCA1 mutated triple negative		MFI	cDC	Blue.670.LP.cDC.trait1	CD86 on myeloid DC	90001903	Weighted mode	20	-0.01889	0.133802	0.889215	0.981287	0.7549-1.2755	0.754921	1.27553
BRCA1 mutated triple negative		MFI	cDC	Blue.670.LP.cDC.trait2	CD86 on CD62L+ myeloid DC	90001904	Inverse variance weighted	20	-0.0293976	0.0693442	0.671612	0.97103	0.8476-1.1124	0.847629	1.1124	0.932142
BRCA1 mutated triple negative		MFI	cDC	Blue.670.LP.cDC.trait2	CD86 on CD62L+ myeloid DC	90001904	MR Egger	20	-0.0498191	0.212002	0.816866	0.951402	0.6279-1.4415	0.62792	1.44153
BRCA1 mutated triple negative		MFI	cDC	Blue.670.LP.cDC.trait2	CD86 on CD62L+ myeloid DC	90001904	Simple mode	20	-0.0873405	0.15384	0.576862	0.916365	0.6778-1.2389	0.677825	1.23885
BRCA1 mutated triple negative		MFI	cDC	Blue.670.LP.cDC.trait2	CD86 on CD62L+ myeloid DC	90001904	Weighted median	20	0.0522818	0.0906089	0.563936	1.05367	0.8822-1.2584	0.882222	1.25844
BRCA1 mutated triple negative		MFI	cDC	Blue.670.LP.cDC.trait2	CD86 on CD62L+ myeloid DC	90001904	Weighted mode	20	0.0408425	0.112024	0.719445	1.04169	0.8363-1.2975	0.836337	1.29746
BRCA1 mutated triple negative		MFI	cDC	Blue.670.LP.cDC.trait3	CD86 on monocyte	90001905	Inverse variance weighted	20	-0.00949359	0.0670751	0.887446	0.990551	0.8685-1.1297	0.868523	1.12972	0.97229
BRCA1 mutated triple negative		MFI	cDC	Blue.670.LP.cDC.trait3	CD86 on monocyte	90001905	MR Egger	20	0.0307201	0.199571	0.879377	1.0312	0.6974-1.5248	0.69737	1.52482
BRCA1 mutated triple negative		MFI	cDC	Blue.670.LP.cDC.trait3	CD86 on monocyte	90001905	Simple mode	20	0.0566579	0.133944	0.677047	1.05829	0.8139-1.3760	0.813936	1.37601
BRCA1 mutated triple negative		MFI	cDC	Blue.670.LP.cDC.trait3	CD86 on monocyte	90001905	Weighted median	20	0.0409977	0.0924128	0.657305	1.04185	0.8692-1.2487	0.869244	1.24873
BRCA1 mutated triple negative		MFI	cDC	Blue.670.LP.cDC.trait3	CD86 on monocyte	90001905	Weighted mode	20	0.0371578	0.107542	0.7335	1.03786	0.8406-1.2814	0.840613	1.28138
BRCA1 mutated triple negative		MFI	cDC	Blue.670.LP.cDC.trait4	CD86 on granulocyte	90001906	Inverse variance weighted	20	0.108225	0.0678561	0.110731	1.1143	0.9755-1.2728	0.975531	1.2728	0.657318
BRCA1 mutated triple negative		MFI	cDC	Blue.670.LP.cDC.trait4	CD86 on granulocyte	90001906	MR Egger	20	-0.12657	0.201652	0.538104	0.881112	0.5934-1.3082	0.593447	1.30822
BRCA1 mutated triple negative		MFI	cDC	Blue.670.LP.cDC.trait4	CD86 on granulocyte	90001906	Simple mode	20	0.257089	0.151001	0.104954	1.29316	0.9619-1.7386	0.961873	1.73855
BRCA1 mutated triple negative		MFI	cDC	Blue.670.LP.cDC.trait4	CD86 on granulocyte	90001906	Weighted median	20	0.0824251	0.0940651	0.380891	1.08592	0.9031-1.3058	0.903082	1.30577
BRCA1 mutated triple negative		MFI	cDC	Blue.670.LP.cDC.trait4	CD86 on granulocyte	90001906	Weighted mode	20	0.0282471	0.120211	0.816738	1.02865	0.8127-1.3019	0.812722	1.30195
BRCA1 mutated triple negative		MFI	Maturation stages of T cell	Blue.670.LP.MT.trait1	CCR7 on naive CD4+	90001907	Inverse variance weighted	20	0.0728632	0.0666253	0.274119	1.07558	0.9439-1.2256	0.943912	1.22562	0.804831
BRCA1 mutated triple negative		MFI	Maturation stages of T cell	Blue.670.LP.MT.trait1	CCR7 on naive CD4+	90001907	MR Egger	20	0.211032	0.197678	0.299831	1.23495	0.8383-1.8194	0.838268	1.81935
BRCA1 mutated triple negative		MFI	Maturation stages of T cell	Blue.670.LP.MT.trait1	CCR7 on naive CD4+	90001907	Simple mode	20	0.0549206	0.137125	0.693245	1.05646	0.8075-1.3822	0.807474	1.38221
BRCA1 mutated triple negative		MFI	Maturation stages of T cell	Blue.670.LP.MT.trait1	CCR7 on naive CD4+	90001907	Weighted median	20	0.076334	0.08963	0.394404	1.07932	0.9054-1.2866	0.905434	1.28661
BRCA1 mutated triple negative		MFI	Maturation stages of T cell	Blue.670.LP.MT.trait1	CCR7 on naive CD4+	90001907	Weighted mode	20	0.0549206	0.100878	0.592482	1.05646	0.8669-1.2874	0.866927	1.28742
BRCA1 mutated triple negative		MFI	Maturation stages of T cell	Blue.670.LP.MT.trait3	CCR7 on naive CD8br	90001908	Inverse variance weighted	20	0.0498641	0.0663087	0.452051	1.05113	0.9230-1.1970	0.923023	1.19701	0.897042
BRCA1 mutated triple negative		MFI	Maturation stages of T cell	Blue.670.LP.MT.trait3	CCR7 on naive CD8br	90001908	MR Egger	20	0.531088	0.196923	0.0147474	1.70078	1.1562-2.5019	1.15618	2.50192
BRCA1 mutated triple negative		MFI	Maturation stages of T cell	Blue.670.LP.MT.trait3	CCR7 on naive CD8br	90001908	Simple mode	20	-0.0376684	0.163444	0.820193	0.963032	0.6991-1.3267	0.69906	1.32668
BRCA1 mutated triple negative		MFI	Maturation stages of T cell	Blue.670.LP.MT.trait3	CCR7 on naive CD8br	90001908	Weighted median	20	0.0262063	0.092325	0.776527	1.02655	0.8566-1.2302	0.856629	1.23018
BRCA1 mutated triple negative		MFI	Maturation stages of T cell	Blue.670.LP.MT.trait3	CCR7 on naive CD8br	90001908	Weighted mode	20	0.100176	0.108042	0.365452	1.10537	0.8944-1.3661	0.894415	1.36607
BRCA1 mutated triple negative		MFI	TBNK	Blue.670.LP.TBNK.trait1	CD45 on CD14+ monocyte	90001909	Inverse variance weighted	20	0.099328	0.0648834	0.125802	1.10443	0.9725-1.2542	0.972541	1.2542	0.667197
BRCA1 mutated triple negative		MFI	TBNK	Blue.670.LP.TBNK.trait1	CD45 on CD14+ monocyte	90001909	MR Egger	20	0.055884	0.192944	0.775403	1.05748	0.7245-1.5435	0.72449	1.5435
BRCA1 mutated triple negative		MFI	TBNK	Blue.670.LP.TBNK.trait1	CD45 on CD14+ monocyte	90001909	Simple mode	20	0.0122464	0.12541	0.923232	1.01232	0.7917-1.2944	0.791712	1.2944
BRCA1 mutated triple negative		MFI	TBNK	Blue.670.LP.TBNK.trait1	CD45 on CD14+ monocyte	90001909	Weighted median	20	0.0794616	0.0890686	0.372318	1.0827	0.9093-1.2892	0.90927	1.28922
BRCA1 mutated triple negative		MFI	TBNK	Blue.670.LP.TBNK.trait1	CD45 on CD14+ monocyte	90001909	Weighted mode	20	0.0566277	0.106222	0.600141	1.05826	0.8594-1.3032	0.85936	1.3032
BRCA1 mutated triple negative		MFI	TBNK	Blue.670.LP.TBNK.trait10	CD45 on B cell	90001910	Inverse variance weighted	20	0.0358632	0.0663759	0.588987	1.03651	0.9101-1.1805	0.91007	1.18053	0.924354
BRCA1 mutated triple negative		MFI	TBNK	Blue.670.LP.TBNK.trait10	CD45 on B cell	90001910	MR Egger	20	0.3472	0.186954	0.079732	1.4151	0.9810-2.0414	0.980953	2.04139
BRCA1 mutated triple negative		MFI	TBNK	Blue.670.LP.TBNK.trait10	CD45 on B cell	90001910	Simple mode	20	-0.0378702	0.149884	0.803242	0.962838	0.7177-1.2916	0.717744	1.29163
BRCA1 mutated triple negative		MFI	TBNK	Blue.670.LP.TBNK.trait10	CD45 on B cell	90001910	Weighted median	20	-0.00839127	0.0891253	0.924989	0.991644	0.8327-1.1809	0.832704	1.18092
BRCA1 mutated triple negative		MFI	TBNK	Blue.670.LP.TBNK.trait10	CD45 on B cell	90001910	Weighted mode	20	0.0170749	0.096877	0.86196	1.01722	0.8413-1.2299	0.841303	1.22993
BRCA1 mutated triple negative		MFI	TBNK	Blue.670.LP.TBNK.trait11	CD45 on NK	90001911	Inverse variance weighted	20	0.0489322	0.0762674	0.521141	1.05015	0.9043-1.2195	0.904338	1.21947	0.903343
BRCA1 mutated triple negative		MFI	TBNK	Blue.670.LP.TBNK.trait11	CD45 on NK	90001911	MR Egger	20	-0.0582641	0.231207	0.803896	0.943401	0.5996-1.4842	0.599638	1.48424
BRCA1 mutated triple negative		MFI	TBNK	Blue.670.LP.TBNK.trait11	CD45 on NK	90001911	Simple mode	20	-0.104398	0.158923	0.519119	0.900867	0.6598-1.2301	0.659755	1.2301
BRCA1 mutated triple negative		MFI	TBNK	Blue.670.LP.TBNK.trait11	CD45 on NK	90001911	Weighted median	20	0.00458338	0.0945652	0.961343	1.00459	0.8346-1.2092	0.834632	1.20917
BRCA1 mutated triple negative		MFI	TBNK	Blue.670.LP.TBNK.trait11	CD45 on NK	90001911	Weighted mode	20	-0.0630821	0.11083	0.575903	0.938866	0.7556-1.1667	0.75555	1.16666
BRCA1 mutated triple negative		MFI	TBNK	Blue.670.LP.TBNK.trait12	CD45 on HLA DR+ NK	90001912	Inverse variance weighted	20	0.020697	0.0716113	0.772568	1.02091	0.8872-1.1747	0.887221	1.17475	0.939593
BRCA1 mutated triple negative		MFI	TBNK	Blue.670.LP.TBNK.trait12	CD45 on HLA DR+ NK	90001912	MR Egger	20	-0.0857348	0.217162	0.697631	0.917838	0.5997-1.4048	0.599672	1.40481
BRCA1 mutated triple negative		MFI	TBNK	Blue.670.LP.TBNK.trait12	CD45 on HLA DR+ NK	90001912	Simple mode	20	-0.00554423	0.13087	0.96665	0.994471	0.7695-1.2853	0.769473	1.28526
BRCA1 mutated triple negative		MFI	TBNK	Blue.670.LP.TBNK.trait12	CD45 on HLA DR+ NK	90001912	Weighted median	20	0.0110601	0.0893589	0.901496	1.01112	0.8487-1.2047	0.848671	1.20467
BRCA1 mutated triple negative		MFI	TBNK	Blue.670.LP.TBNK.trait12	CD45 on HLA DR+ NK	90001912	Weighted mode	20	0.00227302	0.108148	0.983451	1.00228	0.8108-1.2389	0.81083	1.23892
BRCA1 mutated triple negative		MFI	TBNK	Blue.670.LP.TBNK.trait13	CD45 on granulocyte	90001913	Inverse variance weighted	20	0.0764622	0.0688279	0.266604	1.07946	0.9432-1.2354	0.943234	1.23536	0.804831
BRCA1 mutated triple negative		MFI	TBNK	Blue.670.LP.TBNK.trait13	CD45 on granulocyte	90001913	MR Egger	20	0.313056	0.201718	0.138078	1.3676	0.9210-2.0308	0.920986	2.03079
BRCA1 mutated triple negative		MFI	TBNK	Blue.670.LP.TBNK.trait13	CD45 on granulocyte	90001913	Simple mode	20	0.186549	0.14418	0.211223	1.20508	0.9084-1.5986	0.908423	1.59862
BRCA1 mutated triple negative		MFI	TBNK	Blue.670.LP.TBNK.trait13	CD45 on granulocyte	90001913	Weighted median	20	0.15672	0.0883755	0.0761721	1.16967	0.9836-1.3909	0.983639	1.39088
BRCA1 mutated triple negative		MFI	TBNK	Blue.670.LP.TBNK.trait13	CD45 on granulocyte	90001913	Weighted mode	20	0.196868	0.10572	0.0781196	1.21758	0.9897-1.4979	0.98971	1.49792
BRCA1 mutated triple negative		MFI	TBNK	Blue.670.LP.TBNK.trait2	CD45 on lymphocyte	90001914	Inverse variance weighted	20	0.0880131	0.063976	0.168908	1.092	0.9633-1.2379	0.96331	1.23789	0.739353
BRCA1 mutated triple negative		MFI	TBNK	Blue.670.LP.TBNK.trait2	CD45 on lymphocyte	90001914	MR Egger	20	0.156666	0.194062	0.430033	1.16961	0.7996-1.7109	0.799559	1.71091
BRCA1 mutated triple negative		MFI	TBNK	Blue.670.LP.TBNK.trait2	CD45 on lymphocyte	90001914	Simple mode	20	-0.00791525	0.158042	0.960579	0.992116	0.7278-1.3524	0.727837	1.35236
BRCA1 mutated triple negative		MFI	TBNK	Blue.670.LP.TBNK.trait2	CD45 on lymphocyte	90001914	Weighted median	20	0.0458289	0.0945029	0.627714	1.0469	0.8699-1.2599	0.869883	1.25993
BRCA1 mutated triple negative		MFI	TBNK	Blue.670.LP.TBNK.trait2	CD45 on lymphocyte	90001914	Weighted mode	20	0.037218	0.106797	0.731301	1.03792	0.8419-1.2796	0.841892	1.27959
BRCA1 mutated triple negative		MFI	TBNK	Blue.670.LP.TBNK.trait3	CD45 on T cell	90001915	Inverse variance weighted	20	0.0412621	0.0630943	0.513128	1.04213	0.9209-1.1793	0.920901	1.17931	0.903343
BRCA1 mutated triple negative		MFI	TBNK	Blue.670.LP.TBNK.trait3	CD45 on T cell	90001915	MR Egger	20	0.0191736	0.188443	0.920082	1.01936	0.7046-1.4748	0.704565	1.4748
BRCA1 mutated triple negative		MFI	TBNK	Blue.670.LP.TBNK.trait3	CD45 on T cell	90001915	Simple mode	20	0.069668	0.152449	0.652858	1.07215	0.7952-1.4455	0.795224	1.44552
BRCA1 mutated triple negative		MFI	TBNK	Blue.670.LP.TBNK.trait3	CD45 on T cell	90001915	Weighted median	20	0.0312095	0.0882364	0.723562	1.0317	0.8679-1.2265	0.867852	1.22649
BRCA1 mutated triple negative		MFI	TBNK	Blue.670.LP.TBNK.trait3	CD45 on T cell	90001915	Weighted mode	20	0.0164942	0.110112	0.882505	1.01663	0.8193-1.2615	0.819283	1.26152
BRCA1 mutated triple negative		MFI	TBNK	Blue.670.LP.TBNK.trait4	CD45 on CD4+	90001916	Inverse variance weighted	20	0.00171294	0.0656127	0.979172	1.00171	0.8808-1.1392	0.880832	1.13919	0.994419
BRCA1 mutated triple negative		MFI	TBNK	Blue.670.LP.TBNK.trait4	CD45 on CD4+	90001916	MR Egger	20	-0.133361	0.197418	0.507927	0.875149	0.5943-1.2886	0.594343	1.28863
BRCA1 mutated triple negative		MFI	TBNK	Blue.670.LP.TBNK.trait4	CD45 on CD4+	90001916	Simple mode	20	0.0741739	0.153441	0.634334	1.07699	0.7973-1.4549	0.797263	1.45487
BRCA1 mutated triple negative		MFI	TBNK	Blue.670.LP.TBNK.trait4	CD45 on CD4+	90001916	Weighted median	20	0.00836433	0.0929935	0.928331	1.0084	0.8404-1.2100	0.840379	1.21001
BRCA1 mutated triple negative		MFI	TBNK	Blue.670.LP.TBNK.trait4	CD45 on CD4+	90001916	Weighted mode	20	-0.0341306	0.116781	0.773255	0.966445	0.7687-1.2150	0.768725	1.21502
BRCA1 mutated triple negative		MFI	TBNK	Blue.670.LP.TBNK.trait5	CD45 on CD8br	90001917	Inverse variance weighted	20	0.0378724	0.0685508	0.580625	1.0386	0.9080-1.1880	0.908022	1.18795	0.924354
BRCA1 mutated triple negative		MFI	TBNK	Blue.670.LP.TBNK.trait5	CD45 on CD8br	90001917	MR Egger	20	-0.180913	0.202074	0.382454	0.834508	0.5616-1.2401	0.561593	1.24005
BRCA1 mutated triple negative		MFI	TBNK	Blue.670.LP.TBNK.trait5	CD45 on CD8br	90001917	Simple mode	20	0.212061	0.170916	0.229807	1.23622	0.8843-1.7282	0.884322	1.72816
BRCA1 mutated triple negative		MFI	TBNK	Blue.670.LP.TBNK.trait5	CD45 on CD8br	90001917	Weighted median	20	-0.0700378	0.0876919	0.424476	0.932359	0.7851-1.1072	0.785124	1.1072
BRCA1 mutated triple negative		MFI	TBNK	Blue.670.LP.TBNK.trait5	CD45 on CD8br	90001917	Weighted mode	20	-0.132762	0.108546	0.236247	0.875673	0.7079-1.0833	0.707858	1.08327
BRCA1 mutated triple negative		MFI	TBNK	Blue.670.LP.TBNK.trait6	CD45 on HLA DR+ T cell	90001918	Inverse variance weighted	20	-0.0739293	0.0723947	0.30716	0.928737	0.8059-1.0703	0.805878	1.07033	0.832221
BRCA1 mutated triple negative		MFI	TBNK	Blue.670.LP.TBNK.trait6	CD45 on HLA DR+ T cell	90001918	MR Egger	20	0.271353	0.203446	0.198907	1.31174	0.8804-1.9544	0.88038	1.95445
BRCA1 mutated triple negative		MFI	TBNK	Blue.670.LP.TBNK.trait6	CD45 on HLA DR+ T cell	90001918	Simple mode	20	-0.0479875	0.14899	0.750905	0.953146	0.7118-1.2764	0.711764	1.27639
BRCA1 mutated triple negative		MFI	TBNK	Blue.670.LP.TBNK.trait6	CD45 on HLA DR+ T cell	90001918	Weighted median	20	-0.029849	0.0976851	0.759937	0.970592	0.8015-1.1754	0.801467	1.17541
BRCA1 mutated triple negative		MFI	TBNK	Blue.670.LP.TBNK.trait6	CD45 on HLA DR+ T cell	90001918	Weighted mode	20	-0.0205166	0.118189	0.864023	0.979692	0.7771-1.2351	0.777114	1.23508
BRCA1 mutated triple negative		MFI	TBNK	Blue.670.LP.TBNK.trait7	CD45 on NKT	90001919	Inverse variance weighted	20	-0.0315281	0.0969304	0.74498	0.968964	0.8013-1.1717	0.801307	1.1717	0.9341
BRCA1 mutated triple negative		MFI	TBNK	Blue.670.LP.TBNK.trait7	CD45 on NKT	90001919	MR Egger	20	-0.229425	0.291784	0.441929	0.79499	0.4487-1.4084	0.448736	1.40842
BRCA1 mutated triple negative		MFI	TBNK	Blue.670.LP.TBNK.trait7	CD45 on NKT	90001919	Simple mode	20	-0.0663843	0.184118	0.722411	0.935771	0.6523-1.3424	0.652297	1.34244
BRCA1 mutated triple negative		MFI	TBNK	Blue.670.LP.TBNK.trait7	CD45 on NKT	90001919	Weighted median	20	-0.0216869	0.101971	0.831579	0.978547	0.8013-1.1950	0.801276	1.19504
BRCA1 mutated triple negative		MFI	TBNK	Blue.670.LP.TBNK.trait7	CD45 on NKT	90001919	Weighted mode	20	-0.08382	0.132142	0.533438	0.919597	0.7098-1.1915	0.709767	1.19146
BRCA1 mutated triple negative		MFI	TBNK	Blue.670.LP.TBNK.trait8	CD45 on HLA DR+ CD4+	90001920	Inverse variance weighted	20	-0.0575175	0.0646688	0.373779	0.944105	0.8317-1.0717	0.831713	1.07169	0.862149
BRCA1 mutated triple negative		MFI	TBNK	Blue.670.LP.TBNK.trait8	CD45 on HLA DR+ CD4+	90001920	MR Egger	20	0.139578	0.192214	0.47708	1.14979	0.7889-1.6758	0.788863	1.67584
BRCA1 mutated triple negative		MFI	TBNK	Blue.670.LP.TBNK.trait8	CD45 on HLA DR+ CD4+	90001920	Simple mode	20	0.048178	0.147425	0.747395	1.04936	0.7860-1.4009	0.786018	1.40092
BRCA1 mutated triple negative		MFI	TBNK	Blue.670.LP.TBNK.trait8	CD45 on HLA DR+ CD4+	90001920	Weighted median	20	-0.00774876	0.0940825	0.934359	0.992281	0.8252-1.1932	0.825183	1.19322
BRCA1 mutated triple negative		MFI	TBNK	Blue.670.LP.TBNK.trait8	CD45 on HLA DR+ CD4+	90001920	Weighted mode	20	-0.0112846	0.104658	0.915266	0.988779	0.8054-1.2139	0.805402	1.21391
BRCA1 mutated triple negative		MFI	TBNK	Blue.670.LP.TBNK.trait9	CD45 on HLA DR+ CD8br	90001921	Inverse variance weighted	20	-0.0672606	0.071368	0.345963	0.934951	0.8129-1.0753	0.812904	1.07532	0.853454
BRCA1 mutated triple negative		MFI	TBNK	Blue.670.LP.TBNK.trait9	CD45 on HLA DR+ CD8br	90001921	MR Egger	20	-0.204903	0.215193	0.353617	0.814727	0.5344-1.2422	0.534362	1.24219
BRCA1 mutated triple negative		MFI	TBNK	Blue.670.LP.TBNK.trait9	CD45 on HLA DR+ CD8br	90001921	Simple mode	20	-0.20579	0.149641	0.185062	0.814004	0.6071-1.0914	0.607085	1.09145
BRCA1 mutated triple negative		MFI	TBNK	Blue.670.LP.TBNK.trait9	CD45 on HLA DR+ CD8br	90001921	Weighted median	20	-0.153655	0.092656	0.0972483	0.857567	0.7152-1.0283	0.715151	1.02834
BRCA1 mutated triple negative		MFI	TBNK	Blue.670.LP.TBNK.trait9	CD45 on HLA DR+ CD8br	90001921	Weighted mode	20	-0.165727	0.111322	0.152973	0.847278	0.6812-1.0539	0.681188	1.05386
BRCA1 mutated triple negative		MFI	Treg	Blue.670.LP.Treg.trait1	CD127 on T cell	90001922	Inverse variance weighted	20	-0.119366	0.0652822	0.0674816	0.887483	0.7809-1.0086	0.780892	1.00862	0.654582
BRCA1 mutated triple negative		MFI	Treg	Blue.670.LP.Treg.trait1	CD127 on T cell	90001922	MR Egger	20	0.00470872	0.194525	0.980954	1.00472	0.6862-1.4711	0.686217	1.47105
BRCA1 mutated triple negative		MFI	Treg	Blue.670.LP.Treg.trait1	CD127 on T cell	90001922	Simple mode	20	-0.267794	0.145501	0.0813695	0.765066	0.5752-1.0175	0.575235	1.01754
BRCA1 mutated triple negative		MFI	Treg	Blue.670.LP.Treg.trait1	CD127 on T cell	90001922	Weighted median	20	-0.166707	0.0905425	0.0655919	0.846448	0.7088-1.0108	0.708808	1.01081
BRCA1 mutated triple negative		MFI	Treg	Blue.670.LP.Treg.trait1	CD127 on T cell	90001922	Weighted mode	20	-0.151752	0.109914	0.183416	0.859201	0.6927-1.0658	0.692682	1.06575
BRCA1 mutated triple negative		MFI	Treg	Blue.670.LP.Treg.trait10	CD127 on CD45RA- CD4 not Treg	90001923	Inverse variance weighted	20	-0.0437121	0.066411	0.510406	0.95723	0.8404-1.0903	0.8404	1.0903	0.903343
BRCA1 mutated triple negative		MFI	Treg	Blue.670.LP.Treg.trait10	CD127 on CD45RA- CD4 not Treg	90001923	MR Egger	20	0.314879	0.197419	0.128124	1.37009	0.9305-2.0174	0.930473	2.01742
BRCA1 mutated triple negative		MFI	Treg	Blue.670.LP.Treg.trait10	CD127 on CD45RA- CD4 not Treg	90001923	Simple mode	20	-0.244387	0.15455	0.130318	0.783185	0.5785-1.0603	0.578507	1.06028
BRCA1 mutated triple negative		MFI	Treg	Blue.670.LP.Treg.trait10	CD127 on CD45RA- CD4 not Treg	90001923	Weighted median	20	0.00788354	0.100101	0.937227	1.00791	0.8284-1.2264	0.828354	1.2264
BRCA1 mutated triple negative		MFI	Treg	Blue.670.LP.Treg.trait10	CD127 on CD45RA- CD4 not Treg	90001923	Weighted mode	20	0.064203	0.126368	0.617258	1.06631	0.8324-1.3660	0.832369	1.366
BRCA1 mutated triple negative		MFI	Treg	Blue.670.LP.Treg.trait11	CD127 on CD28+ CD4+	90001924	Inverse variance weighted	20	-0.0073644	0.0666737	0.912049	0.992663	0.8711-1.1312	0.87106	1.13124	0.976146
BRCA1 mutated triple negative		MFI	Treg	Blue.670.LP.Treg.trait11	CD127 on CD28+ CD4+	90001924	MR Egger	20	0.341831	0.198203	0.101719	1.40752	0.9544-2.0757	0.954425	2.07572
BRCA1 mutated triple negative		MFI	Treg	Blue.670.LP.Treg.trait11	CD127 on CD28+ CD4+	90001924	Simple mode	20	0.0523937	0.137867	0.708136	1.05379	0.8043-1.3807	0.804266	1.38073
BRCA1 mutated triple negative		MFI	Treg	Blue.670.LP.Treg.trait11	CD127 on CD28+ CD4+	90001924	Weighted median	20	0.0628674	0.0891072	0.480483	1.06489	0.8942-1.2681	0.894239	1.2681
BRCA1 mutated triple negative		MFI	Treg	Blue.670.LP.Treg.trait11	CD127 on CD28+ CD4+	90001924	Weighted mode	20	0.0883008	0.109793	0.431202	1.09232	0.8808-1.3546	0.880828	1.35459
BRCA1 mutated triple negative		MFI	Treg	Blue.670.LP.Treg.trait12	CD127 on CD28+ DN (CD4-CD8-)	90001925	Inverse variance weighted	20	0.0195121	0.0642061	0.761206	1.0197	0.8991-1.1565	0.899126	1.15645	0.939593
BRCA1 mutated triple negative		MFI	Treg	Blue.670.LP.Treg.trait12	CD127 on CD28+ DN (CD4-CD8-)	90001925	MR Egger	20	0.203303	0.190924	0.301025	1.22544	0.8429-1.7816	0.8429	1.7816
BRCA1 mutated triple negative		MFI	Treg	Blue.670.LP.Treg.trait12	CD127 on CD28+ DN (CD4-CD8-)	90001925	Simple mode	20	0.0949112	0.135319	0.491563	1.09956	0.8434-1.4335	0.8434	1.43353
BRCA1 mutated triple negative		MFI	Treg	Blue.670.LP.Treg.trait12	CD127 on CD28+ DN (CD4-CD8-)	90001925	Weighted median	20	0.10997	0.0875426	0.209049	1.11624	0.9402-1.3252	0.940246	1.32519
BRCA1 mutated triple negative		MFI	Treg	Blue.670.LP.Treg.trait12	CD127 on CD28+ DN (CD4-CD8-)	90001925	Weighted mode	20	0.128678	0.109008	0.252389	1.13732	0.9185-1.4082	0.918534	1.40823
BRCA1 mutated triple negative		MFI	Treg	Blue.670.LP.Treg.trait13	CD127 on granulocyte	90001926	Inverse variance weighted	20	0.0279362	0.0735	0.703883	1.02833	0.8904-1.1877	0.890365	1.18767	0.932142
BRCA1 mutated triple negative		MFI	Treg	Blue.670.LP.Treg.trait13	CD127 on granulocyte	90001926	MR Egger	20	-0.218577	0.215528	0.323952	0.803662	0.5268-1.2261	0.52676	1.22612
BRCA1 mutated triple negative		MFI	Treg	Blue.670.LP.Treg.trait13	CD127 on granulocyte	90001926	Simple mode	20	-0.134248	0.190246	0.488966	0.874373	0.6022-1.2695	0.602221	1.26952
BRCA1 mutated triple negative		MFI	Treg	Blue.670.LP.Treg.trait13	CD127 on granulocyte	90001926	Weighted median	20	-0.123037	0.0994662	0.216098	0.884231	0.7276-1.0746	0.72761	1.07457
BRCA1 mutated triple negative		MFI	Treg	Blue.670.LP.Treg.trait13	CD127 on granulocyte	90001926	Weighted mode	20	-0.134248	0.131352	0.319595	0.874373	0.6759-1.1311	0.675909	1.13111
BRCA1 mutated triple negative		MFI	Treg	Blue.670.LP.Treg.trait2	CD127 on CD8br	90001927	Inverse variance weighted	20	-0.114766	0.078318	0.142816	0.891575	0.7647-1.0395	0.764702	1.0395	0.686831
BRCA1 mutated triple negative		MFI	Treg	Blue.670.LP.Treg.trait2	CD127 on CD8br	90001927	MR Egger	20	-0.197878	0.23838	0.417359	0.82047	0.5142-1.3091	0.514221	1.30911
BRCA1 mutated triple negative		MFI	Treg	Blue.670.LP.Treg.trait2	CD127 on CD8br	90001927	Simple mode	20	-0.0559548	0.146484	0.70671	0.945582	0.7096-1.2601	0.709594	1.26005
BRCA1 mutated triple negative		MFI	Treg	Blue.670.LP.Treg.trait2	CD127 on CD8br	90001927	Weighted median	20	-0.0962431	0.0922767	0.296956	0.908243	0.7580-1.0883	0.757975	1.0883
BRCA1 mutated triple negative		MFI	Treg	Blue.670.LP.Treg.trait2	CD127 on CD8br	90001927	Weighted mode	20	-0.104357	0.106776	0.340678	0.900903	0.7308-1.1106	0.730783	1.11063
BRCA1 mutated triple negative		MFI	Treg	Blue.670.LP.Treg.trait3	CD127 on CD28+ CD45RA- CD8br	90001928	Inverse variance weighted	20	-0.00415619	0.0661463	0.949899	0.995852	0.8748-1.1337	0.874762	1.1337	0.985065
BRCA1 mutated triple negative		MFI	Treg	Blue.670.LP.Treg.trait3	CD127 on CD28+ CD45RA- CD8br	90001928	MR Egger	20	0.202213	0.196656	0.317449	1.22411	0.8326-1.7998	0.832575	1.79977
BRCA1 mutated triple negative		MFI	Treg	Blue.670.LP.Treg.trait3	CD127 on CD28+ CD45RA- CD8br	90001928	Simple mode	20	0.115197	0.1586	0.476484	1.12209	0.8223-1.5312	0.822293	1.5312
BRCA1 mutated triple negative		MFI	Treg	Blue.670.LP.Treg.trait3	CD127 on CD28+ CD45RA- CD8br	90001928	Weighted median	20	0.0843425	0.0901598	0.349542	1.088	0.9118-1.2983	0.911767	1.2983
BRCA1 mutated triple negative		MFI	Treg	Blue.670.LP.Treg.trait3	CD127 on CD28+ CD45RA- CD8br	90001928	Weighted mode	20	0.101694	0.113471	0.381357	1.10704	0.8863-1.3828	0.886291	1.38278
BRCA1 mutated triple negative		MFI	Treg	Blue.670.LP.Treg.trait4	CD127 on CD28+ CD45RA+ CD8br	90001929	Inverse variance weighted	20	-0.048856	0.0635118	0.441749	0.952318	0.8409-1.0786	0.840852	1.07856	0.896672
BRCA1 mutated triple negative		MFI	Treg	Blue.670.LP.Treg.trait4	CD127 on CD28+ CD45RA+ CD8br	90001929	MR Egger	20	0.230822	0.188803	0.237265	1.25964	0.8700-1.8237	0.870026	1.82372
BRCA1 mutated triple negative		MFI	Treg	Blue.670.LP.Treg.trait4	CD127 on CD28+ CD45RA+ CD8br	90001929	Simple mode	20	-0.131197	0.151809	0.398245	0.877045	0.6513-1.1810	0.651328	1.18098
BRCA1 mutated triple negative		MFI	Treg	Blue.670.LP.Treg.trait4	CD127 on CD28+ CD45RA+ CD8br	90001929	Weighted median	20	-0.0366413	0.0880403	0.677273	0.964022	0.8112-1.1456	0.811233	1.14559
BRCA1 mutated triple negative		MFI	Treg	Blue.670.LP.Treg.trait4	CD127 on CD28+ CD45RA+ CD8br	90001929	Weighted mode	20	-0.0447084	0.103958	0.671988	0.956276	0.7800-1.1724	0.779997	1.17239
BRCA1 mutated triple negative		MFI	Treg	Blue.670.LP.Treg.trait5	CD127 on CD28- CD8br	90001930	Inverse variance weighted	20	-0.0019896	0.0848225	0.981286	0.998012	0.8451-1.1785	0.84515	1.17852	0.994419
BRCA1 mutated triple negative		MFI	Treg	Blue.670.LP.Treg.trait5	CD127 on CD28- CD8br	90001930	MR Egger	20	0.0330919	0.258955	0.899732	1.03365	0.6222-1.7171	0.622221	1.71711
BRCA1 mutated triple negative		MFI	Treg	Blue.670.LP.Treg.trait5	CD127 on CD28- CD8br	90001930	Simple mode	20	0.129922	0.145332	0.382523	1.13874	0.8565-1.5140	0.856476	1.51403
BRCA1 mutated triple negative		MFI	Treg	Blue.670.LP.Treg.trait5	CD127 on CD28- CD8br	90001930	Weighted median	20	0.00878406	0.0982301	0.928746	1.00882	0.8321-1.2230	0.832146	1.22301
BRCA1 mutated triple negative		MFI	Treg	Blue.670.LP.Treg.trait5	CD127 on CD28- CD8br	90001930	Weighted mode	20	0.030348	0.104794	0.775261	1.03081	0.8394-1.2659	0.839417	1.26585
BRCA1 mutated triple negative		MFI	Treg	Blue.670.LP.Treg.trait6	CD127 on CD4+	90001931	Inverse variance weighted	5	0.0795417	0.103221	0.440947	1.08279	0.8845-1.3256	0.884466	1.32559	0.896672
BRCA1 mutated triple negative		MFI	Treg	Blue.670.LP.Treg.trait6	CD127 on CD4+	90001931	MR Egger	5	0.505047	0.294019	0.184342	1.65706	0.9312-2.9486	0.931248	2.94858
BRCA1 mutated triple negative		MFI	Treg	Blue.670.LP.Treg.trait6	CD127 on CD4+	90001931	Simple mode	5	-0.115201	0.230994	0.644156	0.891187	0.5667-1.4015	0.566686	1.40151
BRCA1 mutated triple negative		MFI	Treg	Blue.670.LP.Treg.trait6	CD127 on CD4+	90001931	Weighted median	5	0.0929966	0.129995	0.47437	1.09746	0.8506-1.4159	0.850617	1.41593
BRCA1 mutated triple negative		MFI	Treg	Blue.670.LP.Treg.trait6	CD127 on CD4+	90001931	Weighted mode	5	0.243876	0.138803	0.153755	1.27619	0.9722-1.6752	0.972216	1.67519
BRCA1 mutated triple negative		MFI	Treg	Blue.670.LP.Treg.trait7	CD127 on CD45RA+ CD4+	90001932	Inverse variance weighted	20	-0.0301158	0.0688525	0.661824	0.970333	0.8478-1.1105	0.847837	1.11053	0.925036
BRCA1 mutated triple negative		MFI	Treg	Blue.670.LP.Treg.trait7	CD127 on CD45RA+ CD4+	90001932	MR Egger	20	0.550505	0.196559	0.0118188	1.73413	1.1797-2.5492	1.17969	2.54915
BRCA1 mutated triple negative		MFI	Treg	Blue.670.LP.Treg.trait7	CD127 on CD45RA+ CD4+	90001932	Simple mode	20	-0.0870032	0.16504	0.604182	0.916674	0.6633-1.2668	0.66333	1.26678
BRCA1 mutated triple negative		MFI	Treg	Blue.670.LP.Treg.trait7	CD127 on CD45RA+ CD4+	90001932	Weighted median	20	-0.0407783	0.0992829	0.681272	0.960042	0.7903-1.1663	0.790276	1.16628
BRCA1 mutated triple negative		MFI	Treg	Blue.670.LP.Treg.trait7	CD127 on CD45RA+ CD4+	90001932	Weighted mode	20	-0.0709274	0.183766	0.70381	0.931529	0.6498-1.3354	0.649788	1.33543
BRCA1 mutated triple negative		MFI	Treg	Blue.780.60.CD25.trait1	CD25 on CD45RA- CD4 not Treg	90001933	Inverse variance weighted	20	-0.0621527	0.0620751	0.316706	0.939739	0.8321-1.0613	0.832086	1.06132	0.832777
BRCA1 mutated triple negative		MFI	Treg	Blue.780.60.CD25.trait1	CD25 on CD45RA- CD4 not Treg	90001933	MR Egger	20	-0.120934	0.184354	0.520132	0.886093	0.6174-1.2718	0.617382	1.27176
BRCA1 mutated triple negative		MFI	Treg	Blue.780.60.CD25.trait1	CD25 on CD45RA- CD4 not Treg	90001933	Simple mode	20	0.0677756	0.139341	0.632247	1.07013	0.8144-1.4062	0.814376	1.40619
BRCA1 mutated triple negative		MFI	Treg	Blue.780.60.CD25.trait1	CD25 on CD45RA- CD4 not Treg	90001933	Weighted median	20	-0.0798028	0.0884533	0.366949	0.923298	0.7763-1.0981	0.776335	1.09808
BRCA1 mutated triple negative		MFI	Treg	Blue.780.60.CD25.trait1	CD25 on CD45RA- CD4 not Treg	90001933	Weighted mode	20	-0.109378	0.100341	0.289318	0.896391	0.7364-1.0912	0.736352	1.09121
BRCA1 mutated triple negative		MFI	Treg	Blue.780.60.CD25.trait13	CD25 on CD45RA+ CD4 not Treg	90001934	Inverse variance weighted	20	-0.0570081	0.067135	0.395795	0.944586	0.8281-1.0774	0.828124	1.07743	0.864529
BRCA1 mutated triple negative		MFI	Treg	Blue.780.60.CD25.trait13	CD25 on CD45RA+ CD4 not Treg	90001934	MR Egger	20	-0.215931	0.200955	0.296781	0.805791	0.5435-1.1948	0.543458	1.19475
BRCA1 mutated triple negative		MFI	Treg	Blue.780.60.CD25.trait13	CD25 on CD45RA+ CD4 not Treg	90001934	Simple mode	20	-0.136055	0.188748	0.479789	0.872794	0.6029-1.2635	0.602902	1.26351
BRCA1 mutated triple negative		MFI	Treg	Blue.780.60.CD25.trait13	CD25 on CD45RA+ CD4 not Treg	90001934	Weighted median	20	-0.161993	0.0859408	0.0594376	0.850447	0.7186-1.0065	0.718609	1.00647
BRCA1 mutated triple negative		MFI	Treg	Blue.780.60.CD25.trait13	CD25 on CD45RA+ CD4 not Treg	90001934	Weighted mode	20	-0.174112	0.102328	0.105157	0.840203	0.6875-1.0268	0.687512	1.0268
BRCA1 mutated triple negative		MFI	Treg	Blue.780.60.CD25.trait10	CD25 on CD39+ CD4 Treg	90001935	Inverse variance weighted	20	0.0131895	0.0610445	0.828938	1.01328	0.8990-1.1421	0.899013	1.14206	0.958134
BRCA1 mutated triple negative		MFI	Treg	Blue.780.60.CD25.trait10	CD25 on CD39+ CD4 Treg	90001935	MR Egger	20	-0.153871	0.181366	0.407355	0.857382	0.6009-1.2234	0.600887	1.22337
BRCA1 mutated triple negative		MFI	Treg	Blue.780.60.CD25.trait10	CD25 on CD39+ CD4 Treg	90001935	Simple mode	20	0.169698	0.163816	0.313253	1.18495	0.8595-1.6336	0.859519	1.63359
BRCA1 mutated triple negative		MFI	Treg	Blue.780.60.CD25.trait10	CD25 on CD39+ CD4 Treg	90001935	Weighted median	20	-0.0254363	0.0846899	0.763913	0.974884	0.8258-1.1509	0.825779	1.15091
BRCA1 mutated triple negative		MFI	Treg	Blue.780.60.CD25.trait10	CD25 on CD39+ CD4 Treg	90001935	Weighted mode	20	-0.0767577	0.104933	0.473406	0.926114	0.7540-1.1376	0.753952	1.13759
BRCA1 mutated triple negative		MFI	Treg	Blue.780.60.CD25.trait2	CD25 on CD4 Treg	90001936	Inverse variance weighted	20	-0.00750034	0.0765736	0.921972	0.992528	0.8542-1.1532	0.854205	1.15325	0.979596
BRCA1 mutated triple negative		MFI	Treg	Blue.780.60.CD25.trait2	CD25 on CD4 Treg	90001936	MR Egger	20	-0.215159	0.227881	0.357582	0.806413	0.5159-1.2605	0.515919	1.26047
BRCA1 mutated triple negative		MFI	Treg	Blue.780.60.CD25.trait2	CD25 on CD4 Treg	90001936	Simple mode	20	0.266434	0.226495	0.253988	1.3053	0.8374-2.0347	0.837365	2.03473
BRCA1 mutated triple negative		MFI	Treg	Blue.780.60.CD25.trait2	CD25 on CD4 Treg	90001936	Weighted median	20	-0.0510268	0.0946277	0.589723	0.950253	0.7894-1.1439	0.789388	1.1439
BRCA1 mutated triple negative		MFI	Treg	Blue.780.60.CD25.trait2	CD25 on CD4 Treg	90001936	Weighted mode	20	-0.221373	0.110907	0.0604678	0.801418	0.6448-0.9960	0.644841	0.996013
BRCA1 mutated triple negative		MFI	Treg	Blue.780.60.CD25.trait3	CD25 on resting Treg	90001937	Inverse variance weighted	20	0.0573607	0.0765309	0.45355	1.05904	0.9115-1.2304	0.911522	1.23043	0.897042
BRCA1 mutated triple negative		MFI	Treg	Blue.780.60.CD25.trait3	CD25 on resting Treg	90001937	MR Egger	20	-0.273494	0.218418	0.226539	0.760717	0.4958-1.1672	0.495795	1.1672
BRCA1 mutated triple negative		MFI	Treg	Blue.780.60.CD25.trait3	CD25 on resting Treg	90001937	Simple mode	20	-0.0407987	0.173654	0.816766	0.960022	0.6831-1.3493	0.683069	1.34927
BRCA1 mutated triple negative		MFI	Treg	Blue.780.60.CD25.trait3	CD25 on resting Treg	90001937	Weighted median	20	-0.103686	0.0924234	0.261923	0.901508	0.7521-1.0805	0.752138	1.08054
BRCA1 mutated triple negative		MFI	Treg	Blue.780.60.CD25.trait3	CD25 on resting Treg	90001937	Weighted mode	20	-0.100931	0.104913	0.348115	0.903996	0.7360-1.1104	0.735974	1.11038
BRCA1 mutated triple negative		MFI	Treg	Blue.780.60.CD25.trait4	CD25 on CD39+ resting Treg	90001938	Inverse variance weighted	20	-0.0255134	0.0623024	0.682166	0.974809	0.8628-1.1014	0.862754	1.10142	0.932142
BRCA1 mutated triple negative		MFI	Treg	Blue.780.60.CD25.trait4	CD25 on CD39+ resting Treg	90001938	MR Egger	20	-0.124307	0.185116	0.510423	0.883108	0.6144-1.2694	0.614384	1.26937
BRCA1 mutated triple negative		MFI	Treg	Blue.780.60.CD25.trait4	CD25 on CD39+ resting Treg	90001938	Simple mode	20	0.0710553	0.138611	0.614123	1.07364	0.8182-1.4088	0.818221	1.40879
BRCA1 mutated triple negative		MFI	Treg	Blue.780.60.CD25.trait4	CD25 on CD39+ resting Treg	90001938	Weighted median	20	-0.074059	0.0906074	0.413722	0.928617	0.7775-1.1091	0.777517	1.10908
BRCA1 mutated triple negative		MFI	Treg	Blue.780.60.CD25.trait4	CD25 on CD39+ resting Treg	90001938	Weighted mode	20	-0.0920385	0.113529	0.427575	0.91207	0.7301-1.1394	0.730113	1.13937
BRCA1 mutated triple negative		MFI	Treg	Blue.780.60.CD25.trait5	CD25 on activated Treg	90001939	Inverse variance weighted	20	-0.0686537	0.0641409	0.284458	0.93365	0.8234-1.0587	0.823353	1.05872	0.808447
BRCA1 mutated triple negative		MFI	Treg	Blue.780.60.CD25.trait5	CD25 on activated Treg	90001939	MR Egger	20	-0.185832	0.193566	0.349752	0.830413	0.5682-1.2136	0.568234	1.21356
BRCA1 mutated triple negative		MFI	Treg	Blue.780.60.CD25.trait5	CD25 on activated Treg	90001939	Simple mode	20	0.104044	0.166278	0.538939	1.10965	0.8010-1.5372	0.801027	1.53718
BRCA1 mutated triple negative		MFI	Treg	Blue.780.60.CD25.trait5	CD25 on activated Treg	90001939	Weighted median	20	-0.0560022	0.0882509	0.525703	0.945537	0.7953-1.1241	0.795349	1.12409
BRCA1 mutated triple negative		MFI	Treg	Blue.780.60.CD25.trait5	CD25 on activated Treg	90001939	Weighted mode	20	-0.164552	0.1106	0.153209	0.848273	0.6830-1.0536	0.682953	1.05361
BRCA1 mutated triple negative		MFI	Treg	Blue.780.60.CD25.trait6	CD25 on CD39+ activated Treg	90001940	Inverse variance weighted	20	-0.00723859	0.0614556	0.906237	0.992788	0.8801-1.1199	0.880125	1.11987	0.974093
BRCA1 mutated triple negative		MFI	Treg	Blue.780.60.CD25.trait6	CD25 on CD39+ activated Treg	90001940	MR Egger	20	-0.0544591	0.18259	0.768921	0.946997	0.6621-1.3545	0.662103	1.35448
BRCA1 mutated triple negative		MFI	Treg	Blue.780.60.CD25.trait6	CD25 on CD39+ activated Treg	90001940	Simple mode	20	0.0802231	0.134273	0.557252	1.08353	0.8328-1.4097	0.832808	1.40973
BRCA1 mutated triple negative		MFI	Treg	Blue.780.60.CD25.trait6	CD25 on CD39+ activated Treg	90001940	Weighted median	20	0.0731386	0.0842269	0.385202	1.07588	0.9122-1.2690	0.912154	1.26899
BRCA1 mutated triple negative		MFI	Treg	Blue.780.60.CD25.trait6	CD25 on CD39+ activated Treg	90001940	Weighted mode	20	0.0411575	0.108544	0.708761	1.04202	0.8423-1.2890	0.842325	1.28905
BRCA1 mutated triple negative		MFI	Treg	Blue.780.60.CD25.trait7	CD25 on secreting Treg	90001941	Inverse variance weighted	20	-0.0358633	0.0649065	0.58058	0.964772	0.8495-1.0957	0.849523	1.09566	0.924354
BRCA1 mutated triple negative		MFI	Treg	Blue.780.60.CD25.trait7	CD25 on secreting Treg	90001941	MR Egger	20	-0.238943	0.191496	0.228104	0.78746	0.5410-1.1461	0.541033	1.14613
BRCA1 mutated triple negative		MFI	Treg	Blue.780.60.CD25.trait7	CD25 on secreting Treg	90001941	Simple mode	20	0.229602	0.167755	0.187067	1.2581	0.9056-1.7479	0.905564	1.74788
BRCA1 mutated triple negative		MFI	Treg	Blue.780.60.CD25.trait7	CD25 on secreting Treg	90001941	Weighted median	20	-0.0578478	0.0889367	0.515409	0.943794	0.7928-1.1235	0.792816	1.12352
BRCA1 mutated triple negative		MFI	Treg	Blue.780.60.CD25.trait7	CD25 on secreting Treg	90001941	Weighted mode	20	-0.138191	0.11709	0.252481	0.870933	0.6923-1.0956	0.692334	1.0956
BRCA1 mutated triple negative		MFI	Treg	Blue.780.60.CD25.trait8	CD25 on CD39+ secreting Treg	90001942	Inverse variance weighted	20	-0.0474424	0.0679907	0.485316	0.953665	0.8347-1.0896	0.834682	1.08961	0.903343
BRCA1 mutated triple negative		MFI	Treg	Blue.780.60.CD25.trait8	CD25 on CD39+ secreting Treg	90001942	MR Egger	20	-0.175628	0.205082	0.403044	0.83893	0.5613-1.2540	0.56125	1.25399
BRCA1 mutated triple negative		MFI	Treg	Blue.780.60.CD25.trait8	CD25 on CD39+ secreting Treg	90001942	Simple mode	20	0.134173	0.143701	0.362177	1.14359	0.8629-1.5156	0.862879	1.51562
BRCA1 mutated triple negative		MFI	Treg	Blue.780.60.CD25.trait8	CD25 on CD39+ secreting Treg	90001942	Weighted median	20	-0.0140065	0.0881408	0.87374	0.986091	0.8296-1.1720	0.829641	1.17204
BRCA1 mutated triple negative		MFI	Treg	Blue.780.60.CD25.trait8	CD25 on CD39+ secreting Treg	90001942	Weighted mode	20	-0.00462902	0.111695	0.967375	0.995382	0.7997-1.2390	0.799674	1.23899
BRCA1 mutated triple negative		MFI	Treg	Blue.780.60.CD25.trait9	CD25 on activated & secreting Treg	90001943	Inverse variance weighted	20	-0.0332422	0.0694363	0.632121	0.967304	0.8442-1.1083	0.844224	1.10833	0.924354
BRCA1 mutated triple negative		MFI	Treg	Blue.780.60.CD25.trait9	CD25 on activated & secreting Treg	90001943	MR Egger	20	-0.13704	0.210352	0.522967	0.871935	0.5773-1.3169	0.577336	1.31686
BRCA1 mutated triple negative		MFI	Treg	Blue.780.60.CD25.trait9	CD25 on activated & secreting Treg	90001943	Simple mode	20	0.164456	0.194198	0.407621	1.17875	0.8056-1.7248	0.805597	1.72475
BRCA1 mutated triple negative		MFI	Treg	Blue.780.60.CD25.trait9	CD25 on activated & secreting Treg	90001943	Weighted median	20	-0.125385	0.0942892	0.183586	0.882157	0.7333-1.0612	0.733306	1.06122
BRCA1 mutated triple negative		MFI	Treg	Blue.780.60.CD25.trait9	CD25 on activated & secreting Treg	90001943	Weighted mode	20	-0.194599	0.110511	0.0943421	0.823165	0.6629-1.0222	0.662854	1.02225
BRCA1 mutated triple negative		MFI	cDC	Blue.780.60.cDC.trait1	CD123 on plasmacytoid DC	90001944	Inverse variance weighted	20	-0.00372308	0.0832724	0.964339	0.996284	0.8463-1.1729	0.846253	1.17291	0.989051
BRCA1 mutated triple negative		MFI	cDC	Blue.780.60.cDC.trait1	CD123 on plasmacytoid DC	90001944	MR Egger	20	0.142567	0.251642	0.578019	1.15323	0.7042-1.8885	0.704229	1.88851
BRCA1 mutated triple negative		MFI	cDC	Blue.780.60.cDC.trait1	CD123 on plasmacytoid DC	90001944	Simple mode	20	-0.128562	0.165665	0.447283	0.879359	0.6355-1.2167	0.635549	1.2167
BRCA1 mutated triple negative		MFI	cDC	Blue.780.60.cDC.trait1	CD123 on plasmacytoid DC	90001944	Weighted median	20	-0.0383608	0.0975646	0.694184	0.962366	0.7949-1.1652	0.794861	1.16517
BRCA1 mutated triple negative		MFI	cDC	Blue.780.60.cDC.trait1	CD123 on plasmacytoid DC	90001944	Weighted mode	20	-0.0596654	0.113789	0.606099	0.94208	0.7538-1.1775	0.753752	1.17746
BRCA1 mutated triple negative		MFI	cDC	Blue.780.60.cDC.trait2	CD123 on CD62L+ plasmacytoid DC	90001945	Inverse variance weighted	20	-0.00339415	0.0836217	0.967623	0.996612	0.8460-1.1741	0.845952	1.1741	0.989276
BRCA1 mutated triple negative		MFI	cDC	Blue.780.60.cDC.trait2	CD123 on CD62L+ plasmacytoid DC	90001945	MR Egger	20	0.140913	0.252774	0.584076	1.15132	0.7015-1.8896	0.701507	1.88957
BRCA1 mutated triple negative		MFI	cDC	Blue.780.60.cDC.trait2	CD123 on CD62L+ plasmacytoid DC	90001945	Simple mode	20	-0.135291	0.155574	0.395358	0.873461	0.6439-1.1849	0.643897	1.18487
BRCA1 mutated triple negative		MFI	cDC	Blue.780.60.cDC.trait2	CD123 on CD62L+ plasmacytoid DC	90001945	Weighted median	20	-0.041291	0.0995979	0.678452	0.95955	0.7894-1.1664	0.789384	1.1664
BRCA1 mutated triple negative		MFI	cDC	Blue.780.60.cDC.trait2	CD123 on CD62L+ plasmacytoid DC	90001945	Weighted mode	20	-0.0667315	0.116802	0.574477	0.935446	0.7440-1.1761	0.744038	1.1761
BRCA1 mutated triple negative		MFI	Myeloid cell	Blue.780.60.MDSC.trait1	CD33 on CD14+ monocyte	90001946	Inverse variance weighted	20	0.14736	0.0877855	0.0932227	1.15877	0.9756-1.3763	0.975603	1.37633	0.655885
BRCA1 mutated triple negative		MFI	Myeloid cell	Blue.780.60.MDSC.trait1	CD33 on CD14+ monocyte	90001946	MR Egger	20	0.168031	0.260476	0.527004	1.18297	0.7100-1.9710	0.709993	1.97104
BRCA1 mutated triple negative		MFI	Myeloid cell	Blue.780.60.MDSC.trait1	CD33 on CD14+ monocyte	90001946	Simple mode	20	0.221226	0.187499	0.252611	1.24761	0.8639-1.8017	0.863923	1.80169
BRCA1 mutated triple negative		MFI	Myeloid cell	Blue.780.60.MDSC.trait1	CD33 on CD14+ monocyte	90001946	Weighted median	20	0.142587	0.12389	0.249769	1.15325	0.9046-1.4702	0.904622	1.47022
BRCA1 mutated triple negative		MFI	Myeloid cell	Blue.780.60.MDSC.trait1	CD33 on CD14+ monocyte	90001946	Weighted mode	20	0.122039	0.134609	0.375962	1.1298	0.8678-1.4709	0.8678	1.4709
BRCA1 mutated triple negative		MFI	Myeloid cell	Blue.780.60.MDSC.trait10	CD33 on CD33br HLA DR+ CD14dim	90001947	Inverse variance weighted	20	0.193559	0.0900122	0.031526308*	1.21356	1.0173-1.4477	1.01728	1.44771	0.648841
BRCA1 mutated triple negative		MFI	Myeloid cell	Blue.780.60.MDSC.trait10	CD33 on CD33br HLA DR+ CD14dim	90001947	MR Egger	20	-0.109914	0.267216	0.685686	0.895911	0.5306-1.5126	0.530648	1.5126
BRCA1 mutated triple negative		MFI	Myeloid cell	Blue.780.60.MDSC.trait10	CD33 on CD33br HLA DR+ CD14dim	90001947	Simple mode	20	0.190058	0.207062	0.370186	1.20932	0.8059-1.8147	0.80591	1.81466
BRCA1 mutated triple negative		MFI	Myeloid cell	Blue.780.60.MDSC.trait10	CD33 on CD33br HLA DR+ CD14dim	90001947	Weighted median	20	0.116259	0.125996	0.356152	1.12329	0.8775-1.4379	0.877487	1.43794
BRCA1 mutated triple negative		MFI	Myeloid cell	Blue.780.60.MDSC.trait10	CD33 on CD33br HLA DR+ CD14dim	90001947	Weighted mode	20	0.0761805	0.147933	0.612516	1.07916	0.8075-1.4421	0.807535	1.44214
BRCA1 mutated triple negative		MFI	Myeloid cell	Blue.780.60.MDSC.trait12	CD33 on CD33dim HLA DR+ CD11b+	90001948	Inverse variance weighted	20	0.172858	0.0874761	0.048147772*	1.1887	1.0014-1.4110	1.00141	1.41102	0.654582
BRCA1 mutated triple negative		MFI	Myeloid cell	Blue.780.60.MDSC.trait12	CD33 on CD33dim HLA DR+ CD11b+	90001948	MR Egger	20	0.0593766	0.25937	0.821507	1.06117	0.6383-1.7643	0.638273	1.76428
BRCA1 mutated triple negative		MFI	Myeloid cell	Blue.780.60.MDSC.trait12	CD33 on CD33dim HLA DR+ CD11b+	90001948	Simple mode	20	0.16728	0.203704	0.421723	1.18209	0.7930-1.7622	0.792962	1.76216
BRCA1 mutated triple negative		MFI	Myeloid cell	Blue.780.60.MDSC.trait12	CD33 on CD33dim HLA DR+ CD11b+	90001948	Weighted median	20	0.0912255	0.125745	0.468158	1.09552	0.8562-1.4017	0.856214	1.4017
BRCA1 mutated triple negative		MFI	Myeloid cell	Blue.780.60.MDSC.trait12	CD33 on CD33dim HLA DR+ CD11b+	90001948	Weighted mode	20	0.0777949	0.134804	0.57065	1.0809	0.8299-1.4078	0.829924	1.40778
BRCA1 mutated triple negative		MFI	Myeloid cell	Blue.780.60.MDSC.trait13	CD33 on CD33dim HLA DR+ CD11b-	90001949	Inverse variance weighted	20	0.172399	0.0872254	0.048100287*	1.18815	1.0014-1.4097	1.00144	1.40968	0.654582
BRCA1 mutated triple negative		MFI	Myeloid cell	Blue.780.60.MDSC.trait13	CD33 on CD33dim HLA DR+ CD11b-	90001949	MR Egger	20	0.0357701	0.258669	0.89155	1.03642	0.6242-1.7208	0.624239	1.72075
BRCA1 mutated triple negative		MFI	Myeloid cell	Blue.780.60.MDSC.trait13	CD33 on CD33dim HLA DR+ CD11b-	90001949	Simple mode	20	0.350393	0.191581	0.0831471	1.41963	0.9752-2.0666	0.975207	2.06657
BRCA1 mutated triple negative		MFI	Myeloid cell	Blue.780.60.MDSC.trait13	CD33 on CD33dim HLA DR+ CD11b-	90001949	Weighted median	20	0.0828057	0.118635	0.485186	1.08633	0.8609-1.3707	0.86095	1.37071
BRCA1 mutated triple negative		MFI	Myeloid cell	Blue.780.60.MDSC.trait13	CD33 on CD33dim HLA DR+ CD11b-	90001949	Weighted mode	20	0.0914956	0.135087	0.506373	1.09581	0.8409-1.4280	0.840907	1.42799
BRCA1 mutated triple negative		MFI	Myeloid cell	Blue.780.60.MDSC.trait14	CD33 on Gr MDSC	90001950	Inverse variance weighted	20	0.0742699	0.100391	0.459417	1.0771	0.8847-1.3113	0.884709	1.31132	0.897042
BRCA1 mutated triple negative		MFI	Myeloid cell	Blue.780.60.MDSC.trait14	CD33 on Gr MDSC	90001950	MR Egger	20	0.0860957	0.298085	0.776012	1.08991	0.6077-1.9549	0.607653	1.95491
BRCA1 mutated triple negative		MFI	Myeloid cell	Blue.780.60.MDSC.trait14	CD33 on Gr MDSC	90001950	Simple mode	20	-0.0291146	0.202063	0.886949	0.971305	0.6537-1.4433	0.653666	1.4433
BRCA1 mutated triple negative		MFI	Myeloid cell	Blue.780.60.MDSC.trait14	CD33 on Gr MDSC	90001950	Weighted median	20	0.0573327	0.138082	0.677991	1.05901	0.8079-1.3882	0.807907	1.38815
BRCA1 mutated triple negative		MFI	Myeloid cell	Blue.780.60.MDSC.trait14	CD33 on Gr MDSC	90001950	Weighted mode	20	0.00427346	0.162077	0.97924	1.00428	0.7310-1.3798	0.730959	1.37981
BRCA1 mutated triple negative		MFI	Myeloid cell	Blue.780.60.MDSC.trait2	CD33 on CD66b++ myeloid cell	90001951	Inverse variance weighted	20	0.043842	0.0928473	0.636788	1.04482	0.8710-1.2534	0.870978	1.25335	0.924354
BRCA1 mutated triple negative		MFI	Myeloid cell	Blue.780.60.MDSC.trait2	CD33 on CD66b++ myeloid cell	90001951	MR Egger	20	0.0413803	0.275575	0.882308	1.04225	0.6073-1.7887	0.607291	1.78873
BRCA1 mutated triple negative		MFI	Myeloid cell	Blue.780.60.MDSC.trait2	CD33 on CD66b++ myeloid cell	90001951	Simple mode	20	0.0360943	0.184852	0.847263	1.03675	0.7216-1.4894	0.721649	1.48945
BRCA1 mutated triple negative		MFI	Myeloid cell	Blue.780.60.MDSC.trait2	CD33 on CD66b++ myeloid cell	90001951	Weighted median	20	0.0365317	0.126834	0.773326	1.03721	0.8089-1.3299	0.808914	1.32993
BRCA1 mutated triple negative		MFI	Myeloid cell	Blue.780.60.MDSC.trait2	CD33 on CD66b++ myeloid cell	90001951	Weighted mode	20	0.0426172	0.157256	0.789309	1.04354	0.7667-1.4203	0.766743	1.42026
BRCA1 mutated triple negative		MFI	Myeloid cell	Blue.780.60.MDSC.trait3	CD33 on Mo MDSC	90001952	Inverse variance weighted	20	0.174236	0.0901488	0.0532659	1.19034	0.9975-1.4204	0.997547	1.42038	0.654582
BRCA1 mutated triple negative		MFI	Myeloid cell	Blue.780.60.MDSC.trait3	CD33 on Mo MDSC	90001952	MR Egger	20	0.0379	0.267565	0.888931	1.03863	0.6148-1.7548	0.614758	1.75475
BRCA1 mutated triple negative		MFI	Myeloid cell	Blue.780.60.MDSC.trait3	CD33 on Mo MDSC	90001952	Simple mode	20	0.0551123	0.207252	0.793165	1.05666	0.7039-1.5862	0.703913	1.58618
BRCA1 mutated triple negative		MFI	Myeloid cell	Blue.780.60.MDSC.trait3	CD33 on Mo MDSC	90001952	Weighted median	20	0.105323	0.128183	0.411267	1.11107	0.8642-1.4284	0.864231	1.42841
BRCA1 mutated triple negative		MFI	Myeloid cell	Blue.780.60.MDSC.trait3	CD33 on Mo MDSC	90001952	Weighted mode	20	0.0776685	0.166243	0.645672	1.08076	0.7802-1.4971	0.780229	1.49706
BRCA1 mutated triple negative		MFI	Myeloid cell	Blue.780.60.MDSC.trait4	CD33 on CD33dim HLA DR-	90001953	Inverse variance weighted	20	0.149299	0.0922326	0.105507	1.16102	0.9690-1.3911	0.969013	1.39107	0.657318
BRCA1 mutated triple negative		MFI	Myeloid cell	Blue.780.60.MDSC.trait4	CD33 on CD33dim HLA DR-	90001953	MR Egger	20	-0.00313487	0.278363	0.991138	0.99687	0.5777-1.7202	0.577685	1.72023
BRCA1 mutated triple negative		MFI	Myeloid cell	Blue.780.60.MDSC.trait4	CD33 on CD33dim HLA DR-	90001953	Simple mode	20	0.425458	0.251901	0.107566	1.53029	0.9340-2.5072	0.934009	2.50725
BRCA1 mutated triple negative		MFI	Myeloid cell	Blue.780.60.MDSC.trait4	CD33 on CD33dim HLA DR-	90001953	Weighted median	20	0.129591	0.133879	0.333057	1.13836	0.8756-1.4799	0.87563	1.47993
BRCA1 mutated triple negative		MFI	Myeloid cell	Blue.780.60.MDSC.trait4	CD33 on CD33dim HLA DR-	90001953	Weighted mode	20	0.0307369	0.173678	0.8614	1.03121	0.7337-1.4494	0.733687	1.44939
BRCA1 mutated triple negative		MFI	Myeloid cell	Blue.780.60.MDSC.trait6	CD33 on basophil	90001954	Inverse variance weighted	20	0.159072	0.090265	0.0780232	1.17242	0.9823-1.3993	0.982311	1.39933	0.655885
BRCA1 mutated triple negative		MFI	Myeloid cell	Blue.780.60.MDSC.trait6	CD33 on basophil	90001954	MR Egger	20	0.025877	0.272974	0.925524	1.02621	0.6010-1.7523	0.601005	1.75226
BRCA1 mutated triple negative		MFI	Myeloid cell	Blue.780.60.MDSC.trait6	CD33 on basophil	90001954	Simple mode	20	0.44394	0.244432	0.0851506	1.55884	0.9655-2.5169	0.965465	2.5169
BRCA1 mutated triple negative		MFI	Myeloid cell	Blue.780.60.MDSC.trait6	CD33 on basophil	90001954	Weighted median	20	0.108045	0.136819	0.429706	1.1141	0.8520-1.4568	0.852042	1.45675
BRCA1 mutated triple negative		MFI	Myeloid cell	Blue.780.60.MDSC.trait6	CD33 on basophil	90001954	Weighted mode	20	0.00416301	0.182098	0.981999	1.00417	0.7028-1.4349	0.702753	1.43487
BRCA1 mutated triple negative		MFI	Myeloid cell	Blue.780.60.MDSC.trait7	CD33 on Im MDSC	90001955	Inverse variance weighted	20	0.19007	0.0967737	0.049522026*	1.20933	1.0004-1.4619	1.00039	1.46191	0.654582
BRCA1 mutated triple negative		MFI	Myeloid cell	Blue.780.60.MDSC.trait7	CD33 on Im MDSC	90001955	MR Egger	20	0.0162157	0.291651	0.956273	1.01635	0.5738-1.8001	0.573831	1.80012
BRCA1 mutated triple negative		MFI	Myeloid cell	Blue.780.60.MDSC.trait7	CD33 on Im MDSC	90001955	Simple mode	20	0.494346	0.254752	0.0673052	1.63943	0.9950-2.7011	0.995045	2.7011
BRCA1 mutated triple negative		MFI	Myeloid cell	Blue.780.60.MDSC.trait7	CD33 on Im MDSC	90001955	Weighted median	20	0.259842	0.143014	0.0692318	1.29673	0.9797-1.7163	0.979743	1.71626
BRCA1 mutated triple negative		MFI	Myeloid cell	Blue.780.60.MDSC.trait7	CD33 on Im MDSC	90001955	Weighted mode	20	0.397196	0.221148	0.0884035	1.48765	0.9644-2.2948	0.964396	2.2948
BRCA1 mutated triple negative		MFI	Myeloid cell	Blue.780.60.MDSC.trait8	CD33 on CD33br HLA DR+	90001956	Inverse variance weighted	20	0.193535	0.0897714	0.031094127*	1.21353	1.0177-1.4470	1.01774	1.44699	0.648841
BRCA1 mutated triple negative		MFI	Myeloid cell	Blue.780.60.MDSC.trait8	CD33 on CD33br HLA DR+	90001956	MR Egger	20	-0.146668	0.266507	0.588856	0.863581	0.5122-1.4560	0.512209	1.45599
BRCA1 mutated triple negative		MFI	Myeloid cell	Blue.780.60.MDSC.trait8	CD33 on CD33br HLA DR+	90001956	Simple mode	20	0.162285	0.19453	0.414512	1.1762	0.8033-1.7221	0.803326	1.72213
BRCA1 mutated triple negative		MFI	Myeloid cell	Blue.780.60.MDSC.trait8	CD33 on CD33br HLA DR+	90001956	Weighted median	20	0.0630967	0.129744	0.626742	1.06513	0.8260-1.3735	0.825966	1.37354
BRCA1 mutated triple negative		MFI	Myeloid cell	Blue.780.60.MDSC.trait8	CD33 on CD33br HLA DR+	90001956	Weighted mode	20	0.0525676	0.131108	0.692931	1.05397	0.8151-1.3628	0.815133	1.3628
BRCA1 mutated triple negative		MFI	Myeloid cell	Blue.780.60.MDSC.trait9	CD33 on CD33br HLA DR+ CD14-	90001957	Inverse variance weighted	20	0.2022	0.0898549	0.024429868*	1.22409	1.0264-1.4598	1.02643	1.45982	0.633622
BRCA1 mutated triple negative		MFI	Myeloid cell	Blue.780.60.MDSC.trait9	CD33 on CD33br HLA DR+ CD14-	90001957	MR Egger	20	-0.142094	0.266779	0.600805	0.86754	0.5143-1.4634	0.514284	1.46344
BRCA1 mutated triple negative		MFI	Myeloid cell	Blue.780.60.MDSC.trait9	CD33 on CD33br HLA DR+ CD14-	90001957	Simple mode	20	0.147879	0.219202	0.508041	1.15937	0.7545-1.7816	0.754457	1.78161
BRCA1 mutated triple negative		MFI	Myeloid cell	Blue.780.60.MDSC.trait9	CD33 on CD33br HLA DR+ CD14-	90001957	Weighted median	20	0.0679419	0.124851	0.586315	1.0703	0.8380-1.3670	0.837976	1.36704
BRCA1 mutated triple negative		MFI	Myeloid cell	Blue.780.60.MDSC.trait9	CD33 on CD33br HLA DR+ CD14-	90001957	Weighted mode	20	0.0647012	0.146287	0.663274	1.06684	0.8009-1.4211	0.800898	1.42109
BRCA1 mutated triple negative		MFI	TBNK	Blue.780.60.TBNK.trait1	CD4 on monocyte	90001958	Inverse variance weighted	20	-0.00396865	0.065847	0.95194	0.996039	0.8754-1.1333	0.87544	1.13325	0.985065
BRCA1 mutated triple negative		MFI	TBNK	Blue.780.60.TBNK.trait1	CD4 on monocyte	90001958	MR Egger	20	-0.11692	0.195643	0.55754	0.889657	0.6063-1.3054	0.606301	1.30544
BRCA1 mutated triple negative		MFI	TBNK	Blue.780.60.TBNK.trait1	CD4 on monocyte	90001958	Simple mode	20	-0.166249	0.175671	0.355842	0.846835	0.6002-1.1949	0.600157	1.1949
BRCA1 mutated triple negative		MFI	TBNK	Blue.780.60.TBNK.trait1	CD4 on monocyte	90001958	Weighted median	20	-0.13973	0.0969397	0.149468	0.869593	0.7191-1.0516	0.719116	1.05156
BRCA1 mutated triple negative		MFI	TBNK	Blue.780.60.TBNK.trait1	CD4 on monocyte	90001958	Weighted mode	20	-0.1579	0.117102	0.193388	0.853935	0.6788-1.0742	0.678806	1.07425
BRCA1 mutated triple negative		MFI	TBNK	Blue.780.60.TBNK.trait3	CD4 on HLA DR+ CD4+	90001959	Inverse variance weighted	20	0.0624229	0.0667032	0.349361	1.06441	0.9340-1.2131	0.933966	1.21308	0.853454
BRCA1 mutated triple negative		MFI	TBNK	Blue.780.60.TBNK.trait3	CD4 on HLA DR+ CD4+	90001959	MR Egger	20	0.251067	0.198164	0.221318	1.2854	0.8717-1.8955	0.871677	1.89547
BRCA1 mutated triple negative		MFI	TBNK	Blue.780.60.TBNK.trait3	CD4 on HLA DR+ CD4+	90001959	Simple mode	20	0.0145424	0.167516	0.931729	1.01465	0.7307-1.4090	0.730673	1.40899
BRCA1 mutated triple negative		MFI	TBNK	Blue.780.60.TBNK.trait3	CD4 on HLA DR+ CD4+	90001959	Weighted median	20	0.104785	0.097334	0.281683	1.11047	0.9176-1.3439	0.917603	1.34388
BRCA1 mutated triple negative		MFI	TBNK	Blue.780.60.TBNK.trait3	CD4 on HLA DR+ CD4+	90001959	Weighted mode	20	0.128536	0.115418	0.279315	1.13716	0.9069-1.4258	0.906937	1.42583
BRCA1 mutated triple negative		MFI	Treg	Blue.780.60.Treg.trait4	CD25 on CD4+	90001960	Inverse variance weighted	20	-0.0401871	0.0669516	0.548345	0.96061	0.8425-1.0953	0.842474	1.09531	0.916973
BRCA1 mutated triple negative		MFI	Treg	Blue.780.60.Treg.trait4	CD25 on CD4+	90001960	MR Egger	20	-0.237953	0.198239	0.245568	0.788239	0.5345-1.1625	0.534458	1.16253
BRCA1 mutated triple negative		MFI	Treg	Blue.780.60.Treg.trait4	CD25 on CD4+	90001960	Simple mode	20	0.25706	0.195243	0.203629	1.29312	0.8820-1.8960	0.881953	1.89598
BRCA1 mutated triple negative		MFI	Treg	Blue.780.60.Treg.trait4	CD25 on CD4+	90001960	Weighted median	20	-0.158056	0.0972244	0.104018	0.853802	0.7057-1.0330	0.705664	1.03304
BRCA1 mutated triple negative		MFI	Treg	Blue.780.60.Treg.trait4	CD25 on CD4+	90001960	Weighted mode	20	-0.183068	0.106907	0.103096	0.832711	0.6753-1.0268	0.675294	1.02682
BRCA1 mutated triple negative		MFI	Treg	Blue.780.60.Treg.trait5	CD25 on CD39+ CD4+	90001961	Inverse variance weighted	20	0.0359739	0.0666448	0.589345	1.03663	0.9097-1.1813	0.909691	1.18128	0.924354
BRCA1 mutated triple negative		MFI	Treg	Blue.780.60.Treg.trait5	CD25 on CD39+ CD4+	90001961	MR Egger	20	-0.109974	0.19779	0.585049	0.895858	0.6080-1.3201	0.607962	1.32008
BRCA1 mutated triple negative		MFI	Treg	Blue.780.60.Treg.trait5	CD25 on CD39+ CD4+	90001961	Simple mode	20	0.0894299	0.147126	0.550486	1.09355	0.8196-1.4591	0.819602	1.45907
BRCA1 mutated triple negative		MFI	Treg	Blue.780.60.Treg.trait5	CD25 on CD39+ CD4+	90001961	Weighted median	20	0.0644944	0.089626	0.471775	1.06662	0.8948-1.2715	0.894784	1.27145
BRCA1 mutated triple negative		MFI	Treg	Blue.780.60.Treg.trait5	CD25 on CD39+ CD4+	90001961	Weighted mode	20	0.0407747	0.117227	0.731793	1.04162	0.8278-1.3107	0.827795	1.31067
BRCA1 mutated triple negative		MFI	Treg	Blue.780.60.Treg.trait6	CD25 on CD28+ CD4+	90001962	Inverse variance weighted	5	-0.134772	0.129145	0.296686	0.873915	0.6785-1.1256	0.678483	1.12564	0.817758
BRCA1 mutated triple negative		MFI	Treg	Blue.780.60.Treg.trait6	CD25 on CD28+ CD4+	90001962	MR Egger	5	-0.611467	0.306343	0.139864	0.542554	0.2976-0.9890	0.297632	0.989025
BRCA1 mutated triple negative		MFI	Treg	Blue.780.60.Treg.trait6	CD25 on CD28+ CD4+	90001962	Simple mode	5	-0.15864	0.173987	0.413457	0.853303	0.6067-1.2001	0.60674	1.20006
BRCA1 mutated triple negative		MFI	Treg	Blue.780.60.Treg.trait6	CD25 on CD28+ CD4+	90001962	Weighted median	5	-0.210105	0.119647	0.0790797	0.810499	0.6411-1.0247	0.641072	1.0247
BRCA1 mutated triple negative		MFI	Treg	Blue.780.60.Treg.trait6	CD25 on CD28+ CD4+	90001962	Weighted mode	5	-0.224374	0.119641	0.133993	0.799017	0.6320-1.0102	0.631998	1.01017
BRCA1 mutated triple negative		Morphological parameter	cDC	FSC.cDC.trait2	FSC-A on myeloid DC	90001963	Inverse variance weighted	20	-0.068767	0.0778915	0.377314	0.933544	0.8014-1.0875	0.801369	1.08752	0.862149
BRCA1 mutated triple negative		Morphological parameter	cDC	FSC.cDC.trait2	FSC-A on myeloid DC	90001963	MR Egger	20	-0.023608	0.237788	0.922012	0.976669	0.6128-1.5565	0.612827	1.55653
BRCA1 mutated triple negative		Morphological parameter	cDC	FSC.cDC.trait2	FSC-A on myeloid DC	90001963	Simple mode	20	-0.0861262	0.136483	0.535534	0.917478	0.7021-1.1989	0.702132	1.19887
BRCA1 mutated triple negative		Morphological parameter	cDC	FSC.cDC.trait2	FSC-A on myeloid DC	90001963	Weighted median	20	-0.0297374	0.0939843	0.751693	0.9707	0.8074-1.1670	0.807392	1.16704
BRCA1 mutated triple negative		Morphological parameter	cDC	FSC.cDC.trait2	FSC-A on myeloid DC	90001963	Weighted mode	20	-0.0623209	0.111772	0.583646	0.939581	0.7547-1.1697	0.754731	1.16971
BRCA1 mutated triple negative		Morphological parameter	cDC	FSC.cDC.trait3	FSC-A on plasmacytoid DC	90001964	Inverse variance weighted	20	0.0128116	0.0699131	0.854602	1.01289	0.8832-1.1616	0.883187	1.16165	0.960206
BRCA1 mutated triple negative		Morphological parameter	cDC	FSC.cDC.trait3	FSC-A on plasmacytoid DC	90001964	MR Egger	20	0.0187946	0.213421	0.930798	1.01897	0.6706-1.5482	0.670649	1.54821
BRCA1 mutated triple negative		Morphological parameter	cDC	FSC.cDC.trait3	FSC-A on plasmacytoid DC	90001964	Simple mode	20	0.0740317	0.146487	0.619104	1.07684	0.8081-1.4350	0.808089	1.43497
BRCA1 mutated triple negative		Morphological parameter	cDC	FSC.cDC.trait3	FSC-A on plasmacytoid DC	90001964	Weighted median	20	0.00404827	0.0911345	0.964569	1.00406	0.8398-1.2004	0.839814	1.20042
BRCA1 mutated triple negative		Morphological parameter	cDC	FSC.cDC.trait3	FSC-A on plasmacytoid DC	90001964	Weighted mode	20	2.38e-05	0.102651	0.999818	1.00002	0.8178-1.2229	0.817772	1.22289
BRCA1 mutated triple negative		Morphological parameter	cDC	FSC.cDC.trait4	FSC-A on monocyte	90001965	Inverse variance weighted	20	-0.11489	0.0766903	0.134108	0.891465	0.7671-1.0361	0.767051	1.03606	0.67151
BRCA1 mutated triple negative		Morphological parameter	cDC	FSC.cDC.trait4	FSC-A on monocyte	90001965	MR Egger	20	0.0760128	0.229343	0.744142	1.07898	0.6883-1.6913	0.688321	1.69135
BRCA1 mutated triple negative		Morphological parameter	cDC	FSC.cDC.trait4	FSC-A on monocyte	90001965	Simple mode	20	-0.0303152	0.115503	0.79579	0.97014	0.7736-1.2166	0.773599	1.21661
BRCA1 mutated triple negative		Morphological parameter	cDC	FSC.cDC.trait4	FSC-A on monocyte	90001965	Weighted median	20	-0.0505133	0.0889329	0.570039	0.950741	0.7987-1.1318	0.798659	1.13178
BRCA1 mutated triple negative		Morphological parameter	cDC	FSC.cDC.trait4	FSC-A on monocyte	90001965	Weighted mode	20	-0.0385864	0.0922349	0.680382	0.962149	0.8030-1.1528	0.803027	1.1528
BRCA1 mutated triple negative		Morphological parameter	cDC	FSC.cDC.trait5	FSC-A on granulocyte	90001966	Inverse variance weighted	20	0.0110431	0.0684299	0.871795	1.0111	0.8842-1.1562	0.884193	1.15623	0.970685
BRCA1 mutated triple negative		Morphological parameter	cDC	FSC.cDC.trait5	FSC-A on granulocyte	90001966	MR Egger	20	-0.191744	0.203296	0.358078	0.825518	0.5542-1.2296	0.554214	1.22963
BRCA1 mutated triple negative		Morphological parameter	cDC	FSC.cDC.trait5	FSC-A on granulocyte	90001966	Simple mode	20	0.142352	0.168402	0.408456	1.15298	0.8289-1.6039	0.828851	1.60387
BRCA1 mutated triple negative		Morphological parameter	cDC	FSC.cDC.trait5	FSC-A on granulocyte	90001966	Weighted median	20	-0.0116342	0.100631	0.90796	0.988433	0.8115-1.2039	0.8115	1.20394
BRCA1 mutated triple negative		Morphological parameter	cDC	FSC.cDC.trait5	FSC-A on granulocyte	90001966	Weighted mode	20	-0.0865374	0.134822	0.528631	0.917101	0.7041-1.1945	0.704132	1.19448
BRCA1 mutated triple negative		Morphological parameter	TBNK	FSC.TBNK.trait1	FSC-A on CD14+ monocyte	90001967	Inverse variance weighted	20	-0.0239324	0.0653092	0.714031	0.976352	0.8590-1.1097	0.859041	1.10968	0.932142
BRCA1 mutated triple negative		Morphological parameter	TBNK	FSC.TBNK.trait1	FSC-A on CD14+ monocyte	90001967	MR Egger	20	0.0201287	0.194158	0.918576	1.02033	0.6974-1.4928	0.697383	1.49284
BRCA1 mutated triple negative		Morphological parameter	TBNK	FSC.TBNK.trait1	FSC-A on CD14+ monocyte	90001967	Simple mode	20	0.00326312	0.130738	0.980348	1.00327	0.7765-1.2963	0.77648	1.2963
BRCA1 mutated triple negative		Morphological parameter	TBNK	FSC.TBNK.trait1	FSC-A on CD14+ monocyte	90001967	Weighted median	20	-0.0228005	0.0931169	0.806566	0.977458	0.8144-1.1732	0.814395	1.17317
BRCA1 mutated triple negative		Morphological parameter	TBNK	FSC.TBNK.trait1	FSC-A on CD14+ monocyte	90001967	Weighted mode	20	-0.00235566	0.109545	0.983068	0.997647	0.8049-1.2366	0.804878	1.23658
BRCA1 mutated triple negative		Morphological parameter	TBNK	FSC.TBNK.trait10	FSC-A on B cell	90001968	Inverse variance weighted	20	0.0614605	0.0649205	0.343789	1.06339	0.9363-1.2077	0.936333	1.20768	0.853454
BRCA1 mutated triple negative		Morphological parameter	TBNK	FSC.TBNK.trait10	FSC-A on B cell	90001968	MR Egger	20	0.399216	0.192881	0.0531396	1.49066	1.0214-2.1755	1.02139	2.17551
BRCA1 mutated triple negative		Morphological parameter	TBNK	FSC.TBNK.trait10	FSC-A on B cell	90001968	Simple mode	20	0.0112704	0.159083	0.94426	1.01133	0.7404-1.3814	0.740424	1.38137
BRCA1 mutated triple negative		Morphological parameter	TBNK	FSC.TBNK.trait10	FSC-A on B cell	90001968	Weighted median	20	0.0497597	0.090948	0.584295	1.05102	0.8794-1.2561	0.879415	1.25611
BRCA1 mutated triple negative		Morphological parameter	TBNK	FSC.TBNK.trait10	FSC-A on B cell	90001968	Weighted mode	20	0.0577082	0.123566	0.645794	1.05941	0.8315-1.3497	0.831536	1.34972
BRCA1 mutated triple negative		Morphological parameter	TBNK	FSC.TBNK.trait11	FSC-A on NK	90001969	Inverse variance weighted	20	0.0489313	0.0774762	0.527671	1.05015	0.9022-1.2224	0.902197	1.22236	0.903343
BRCA1 mutated triple negative		Morphological parameter	TBNK	FSC.TBNK.trait11	FSC-A on NK	90001969	MR Egger	20	0.0310353	0.236544	0.89707	1.03152	0.6488-1.6399	0.648826	1.63994
BRCA1 mutated triple negative		Morphological parameter	TBNK	FSC.TBNK.trait11	FSC-A on NK	90001969	Simple mode	20	0.0407039	0.153871	0.794218	1.04154	0.7704-1.4082	0.770371	1.40817
BRCA1 mutated triple negative		Morphological parameter	TBNK	FSC.TBNK.trait11	FSC-A on NK	90001969	Weighted median	20	-0.0334171	0.09693	0.730278	0.967135	0.7998-1.1695	0.799795	1.16949
BRCA1 mutated triple negative		Morphological parameter	TBNK	FSC.TBNK.trait11	FSC-A on NK	90001969	Weighted mode	20	-0.0306203	0.116106	0.794829	0.969844	0.7725-1.2177	0.77245	1.21768
BRCA1 mutated triple negative		Morphological parameter	TBNK	FSC.TBNK.trait12	FSC-A on HLA DR+ NK	90001970	Inverse variance weighted	20	-0.0445919	0.0661882	0.500494	0.956388	0.8400-1.0889	0.840027	1.08887	0.903343
BRCA1 mutated triple negative		Morphological parameter	TBNK	FSC.TBNK.trait12	FSC-A on HLA DR+ NK	90001970	MR Egger	20	0.143478	0.196789	0.475325	1.15428	0.7849-1.6975	0.784876	1.69755
BRCA1 mutated triple negative		Morphological parameter	TBNK	FSC.TBNK.trait12	FSC-A on HLA DR+ NK	90001970	Simple mode	20	-0.0735863	0.159601	0.649986	0.929056	0.6795-1.2703	0.679496	1.27027
BRCA1 mutated triple negative		Morphological parameter	TBNK	FSC.TBNK.trait12	FSC-A on HLA DR+ NK	90001970	Weighted median	20	-0.0765419	0.0977103	0.433419	0.926314	0.7649-1.1218	0.764866	1.12184
BRCA1 mutated triple negative		Morphological parameter	TBNK	FSC.TBNK.trait12	FSC-A on HLA DR+ NK	90001970	Weighted mode	20	-0.0818162	0.11263	0.476439	0.921441	0.7389-1.1491	0.738916	1.14905
BRCA1 mutated triple negative		Morphological parameter	TBNK	FSC.TBNK.trait2	FSC-A on lymphocyte	90001971	Inverse variance weighted	20	0.0549819	0.0609693	0.367165	1.05652	0.9375-1.1906	0.937519	1.19063	0.862149
BRCA1 mutated triple negative		Morphological parameter	TBNK	FSC.TBNK.trait2	FSC-A on lymphocyte	90001971	MR Egger	20	0.0383489	0.186141	0.839087	1.03909	0.7215-1.4966	0.721453	1.49659
BRCA1 mutated triple negative		Morphological parameter	TBNK	FSC.TBNK.trait2	FSC-A on lymphocyte	90001971	Simple mode	20	-0.109749	0.136019	0.429731	0.896059	0.6864-1.1698	0.686365	1.16982
BRCA1 mutated triple negative		Morphological parameter	TBNK	FSC.TBNK.trait2	FSC-A on lymphocyte	90001971	Weighted median	20	-0.0863245	0.0858904	0.314871	0.917297	0.7752-1.0855	0.775173	1.08548
BRCA1 mutated triple negative		Morphological parameter	TBNK	FSC.TBNK.trait2	FSC-A on lymphocyte	90001971	Weighted mode	20	-0.105381	0.0918385	0.265434	0.899981	0.7517-1.0775	0.751725	1.07748
BRCA1 mutated triple negative		Morphological parameter	TBNK	FSC.TBNK.trait3	FSC-A on T cell	90001972	Inverse variance weighted	20	0.0439094	0.0604887	0.467894	1.04489	0.9281-1.1764	0.92807	1.17641	0.902455
BRCA1 mutated triple negative		Morphological parameter	TBNK	FSC.TBNK.trait3	FSC-A on T cell	90001972	MR Egger	20	-0.0272177	0.179815	0.881371	0.973149	0.6841-1.3843	0.684097	1.38433
BRCA1 mutated triple negative		Morphological parameter	TBNK	FSC.TBNK.trait3	FSC-A on T cell	90001972	Simple mode	20	-0.0395286	0.141048	0.782315	0.961243	0.7291-1.2673	0.729072	1.26735
BRCA1 mutated triple negative		Morphological parameter	TBNK	FSC.TBNK.trait3	FSC-A on T cell	90001972	Weighted median	20	-0.0396244	0.0863119	0.646174	0.96115	0.8116-1.1383	0.811561	1.13831
BRCA1 mutated triple negative		Morphological parameter	TBNK	FSC.TBNK.trait3	FSC-A on T cell	90001972	Weighted mode	20	-0.0838376	0.104088	0.430527	0.919581	0.7499-1.1277	0.749874	1.12769
BRCA1 mutated triple negative		Morphological parameter	TBNK	FSC.TBNK.trait4	FSC-A on CD4+	90001973	Inverse variance weighted	20	0.0124807	0.0633294	0.843768	1.01256	0.8944-1.1464	0.894362	1.14638	0.959728
BRCA1 mutated triple negative		Morphological parameter	TBNK	FSC.TBNK.trait4	FSC-A on CD4+	90001973	MR Egger	20	-0.164058	0.188214	0.394875	0.848693	0.5869-1.2273	0.586867	1.22733
BRCA1 mutated triple negative		Morphological parameter	TBNK	FSC.TBNK.trait4	FSC-A on CD4+	90001973	Simple mode	20	-0.0438922	0.167958	0.796651	0.957057	0.6886-1.3302	0.688603	1.33017
BRCA1 mutated triple negative		Morphological parameter	TBNK	FSC.TBNK.trait4	FSC-A on CD4+	90001973	Weighted median	20	-0.0780106	0.0905266	0.388829	0.924955	0.7746-1.1045	0.774573	1.10453
BRCA1 mutated triple negative		Morphological parameter	TBNK	FSC.TBNK.trait4	FSC-A on CD4+	90001973	Weighted mode	20	-0.136609	0.10107	0.192368	0.872311	0.7155-1.0634	0.715548	1.06342
BRCA1 mutated triple negative		Morphological parameter	TBNK	FSC.TBNK.trait5	FSC-A on CD8br	90001974	Inverse variance weighted	20	0.033941	0.05702	0.551678	1.03452	0.9251-1.1568	0.925133	1.15685	0.916973
BRCA1 mutated triple negative		Morphological parameter	TBNK	FSC.TBNK.trait5	FSC-A on CD8br	90001974	MR Egger	20	-0.0340964	0.169559	0.842884	0.966478	0.6932-1.3475	0.693203	1.34748
BRCA1 mutated triple negative		Morphological parameter	TBNK	FSC.TBNK.trait5	FSC-A on CD8br	90001974	Simple mode	20	-0.0597568	0.130971	0.653376	0.941994	0.7287-1.2177	0.728724	1.21768
BRCA1 mutated triple negative		Morphological parameter	TBNK	FSC.TBNK.trait5	FSC-A on CD8br	90001974	Weighted median	20	-0.0842901	0.0820115	0.304052	0.919165	0.7827-1.0795	0.782679	1.07945
BRCA1 mutated triple negative		Morphological parameter	TBNK	FSC.TBNK.trait5	FSC-A on CD8br	90001974	Weighted mode	20	-0.092022	0.0952715	0.346232	0.912085	0.7567-1.0993	0.756726	1.09934
BRCA1 mutated triple negative		Morphological parameter	TBNK	FSC.TBNK.trait6	FSC-A on HLA DR+ T cell	90001975	Inverse variance weighted	20	-0.055809	0.0811262	0.491498	0.94572	0.8067-1.1087	0.80669	1.10871	0.903343
BRCA1 mutated triple negative		Morphological parameter	TBNK	FSC.TBNK.trait6	FSC-A on HLA DR+ T cell	90001975	MR Egger	20	0.13966	0.242886	0.572408	1.14988	0.7143-1.8510	0.71434	1.85098
BRCA1 mutated triple negative		Morphological parameter	TBNK	FSC.TBNK.trait6	FSC-A on HLA DR+ T cell	90001975	Simple mode	20	-0.0755095	0.175911	0.672571	0.927271	0.6569-1.3090	0.656853	1.30902
BRCA1 mutated triple negative		Morphological parameter	TBNK	FSC.TBNK.trait6	FSC-A on HLA DR+ T cell	90001975	Weighted median	20	-0.123198	0.0960262	0.199505	0.884088	0.7324-1.0672	0.732414	1.06717
BRCA1 mutated triple negative		Morphological parameter	TBNK	FSC.TBNK.trait6	FSC-A on HLA DR+ T cell	90001975	Weighted mode	20	-0.125496	0.109502	0.265997	0.882059	0.7117-1.0932	0.711685	1.09322
BRCA1 mutated triple negative		Morphological parameter	TBNK	FSC.TBNK.trait7	FSC-A on NKT	90001976	Inverse variance weighted	20	0.0425495	0.0795698	0.592826	1.04347	0.8928-1.2196	0.892787	1.21958	0.924354
BRCA1 mutated triple negative		Morphological parameter	TBNK	FSC.TBNK.trait7	FSC-A on NKT	90001976	MR Egger	20	-0.0524107	0.241981	0.830963	0.948939	0.5906-1.5248	0.590555	1.52481
BRCA1 mutated triple negative		Morphological parameter	TBNK	FSC.TBNK.trait7	FSC-A on NKT	90001976	Simple mode	20	0.133614	0.164336	0.426258	1.14295	0.8282-1.5773	0.828213	1.5773
BRCA1 mutated triple negative		Morphological parameter	TBNK	FSC.TBNK.trait7	FSC-A on NKT	90001976	Weighted median	20	-0.0284164	0.0945749	0.763823	0.971984	0.8075-1.1699	0.807523	1.16994
BRCA1 mutated triple negative		Morphological parameter	TBNK	FSC.TBNK.trait7	FSC-A on NKT	90001976	Weighted mode	20	-0.0480547	0.102205	0.64358	0.953082	0.7801-1.1645	0.780066	1.16447
BRCA1 mutated triple negative		Morphological parameter	TBNK	FSC.TBNK.trait8	FSC-A on HLA DR+ CD4+	90001977	Inverse variance weighted	20	-0.0417629	0.0630327	0.507613	0.959097	0.8476-1.0852	0.847633	1.08522	0.903343
BRCA1 mutated triple negative		Morphological parameter	TBNK	FSC.TBNK.trait8	FSC-A on HLA DR+ CD4+	90001977	MR Egger	20	0.0811635	0.187442	0.670155	1.08455	0.7511-1.5660	0.751095	1.56604
BRCA1 mutated triple negative		Morphological parameter	TBNK	FSC.TBNK.trait8	FSC-A on HLA DR+ CD4+	90001977	Simple mode	20	-0.0271185	0.150674	0.859073	0.973246	0.7244-1.3076	0.72438	1.30761
BRCA1 mutated triple negative		Morphological parameter	TBNK	FSC.TBNK.trait8	FSC-A on HLA DR+ CD4+	90001977	Weighted median	20	-0.0612836	0.0896265	0.494122	0.940556	0.7890-1.1212	0.789029	1.12118
BRCA1 mutated triple negative		Morphological parameter	TBNK	FSC.TBNK.trait8	FSC-A on HLA DR+ CD4+	90001977	Weighted mode	20	-0.0585422	0.107898	0.593734	0.943138	0.7634-1.1653	0.763362	1.16525
BRCA1 mutated triple negative		Morphological parameter	TBNK	FSC.TBNK.trait9	FSC-A on HLA DR+ CD8br	90001978	Inverse variance weighted	20	0.00706901	0.095816	0.941188	1.00709	0.8347-1.2152	0.83466	1.21515	0.981467
BRCA1 mutated triple negative		Morphological parameter	TBNK	FSC.TBNK.trait9	FSC-A on HLA DR+ CD8br	90001978	MR Egger	20	0.178074	0.28963	0.546359	1.19491	0.6773-2.1080	0.677327	2.10802
BRCA1 mutated triple negative		Morphological parameter	TBNK	FSC.TBNK.trait9	FSC-A on HLA DR+ CD8br	90001978	Simple mode	20	-0.117371	0.148842	0.440097	0.889255	0.6642-1.1905	0.664247	1.19048
BRCA1 mutated triple negative		Morphological parameter	TBNK	FSC.TBNK.trait9	FSC-A on HLA DR+ CD8br	90001978	Weighted median	20	-0.116864	0.0943616	0.215541	0.889706	0.7395-1.0705	0.739476	1.07046
BRCA1 mutated triple negative		Morphological parameter	TBNK	FSC.TBNK.trait9	FSC-A on HLA DR+ CD8br	90001978	Weighted mode	20	-0.0963438	0.0962898	0.329613	0.908152	0.7520-1.0968	0.75196	1.09679
BRCA1 mutated triple negative		MFI	Monocyte	mono.trait1	CD16 on CD14- CD16+ monocyte	90001979	Inverse variance weighted	20	-0.12129	0.0601484	0.043747137*	0.885777	0.7873-0.9966	0.787273	0.996607	0.654582
BRCA1 mutated triple negative		MFI	Monocyte	mono.trait1	CD16 on CD14- CD16+ monocyte	90001979	MR Egger	20	0.0115504	0.178043	0.948989	1.01162	0.7136-1.4341	0.713614	1.43407
BRCA1 mutated triple negative		MFI	Monocyte	mono.trait1	CD16 on CD14- CD16+ monocyte	90001979	Simple mode	20	-0.090492	0.122969	0.470783	0.913482	0.7178-1.1624	0.717839	1.16245
BRCA1 mutated triple negative		MFI	Monocyte	mono.trait1	CD16 on CD14- CD16+ monocyte	90001979	Weighted median	20	-0.0619102	0.08224	0.451571	0.939967	0.8000-1.1044	0.800034	1.10438
BRCA1 mutated triple negative		MFI	Monocyte	mono.trait1	CD16 on CD14- CD16+ monocyte	90001979	Weighted mode	20	-0.0533353	0.0909294	0.564405	0.948062	0.7933-1.1330	0.793297	1.13302
BRCA1 mutated triple negative		MFI	Monocyte	mono.trait10	CD40 on CD14+ CD16- monocyte	90001980	Inverse variance weighted	20	-0.140006	0.0603611	0.020369763*	0.869353	0.7724-0.9785	0.772353	0.978536	0.633622
BRCA1 mutated triple negative		MFI	Monocyte	mono.trait10	CD40 on CD14+ CD16- monocyte	90001980	MR Egger	20	-0.353113	0.179207	0.0643707	0.702498	0.4944-0.9981	0.494425	0.998135
BRCA1 mutated triple negative		MFI	Monocyte	mono.trait10	CD40 on CD14+ CD16- monocyte	90001980	Simple mode	20	-0.189964	0.141367	0.194854	0.826989	0.6269-1.0910	0.626853	1.09102
BRCA1 mutated triple negative		MFI	Monocyte	mono.trait10	CD40 on CD14+ CD16- monocyte	90001980	Weighted median	20	-0.165433	0.0844834	0.0502102	0.847527	0.7182-1.0002	0.718191	1.00015
BRCA1 mutated triple negative		MFI	Monocyte	mono.trait10	CD40 on CD14+ CD16- monocyte	90001980	Weighted mode	20	-0.221384	0.0997344	0.0388032	0.801409	0.6591-0.9744	0.659111	0.974428
BRCA1 mutated triple negative		MFI	Monocyte	mono.trait11	CD40 on CD14+ CD16+ monocyte	90001981	Inverse variance weighted	20	-0.0870921	0.0766806	0.25605	0.916593	0.7887-1.0652	0.788687	1.06524	0.804831
BRCA1 mutated triple negative		MFI	Monocyte	mono.trait11	CD40 on CD14+ CD16+ monocyte	90001981	MR Egger	20	-0.183278	0.232587	0.440953	0.832537	0.5277-1.3134	0.527742	1.31337
BRCA1 mutated triple negative		MFI	Monocyte	mono.trait11	CD40 on CD14+ CD16+ monocyte	90001981	Simple mode	20	-0.00529522	0.177012	0.976447	0.994719	0.7031-1.4073	0.703112	1.40726
BRCA1 mutated triple negative		MFI	Monocyte	mono.trait11	CD40 on CD14+ CD16+ monocyte	90001981	Weighted median	20	-0.0461349	0.0918173	0.615341	0.954913	0.7976-1.1432	0.797641	1.14319
BRCA1 mutated triple negative		MFI	Monocyte	mono.trait11	CD40 on CD14+ CD16+ monocyte	90001981	Weighted mode	20	-0.070991	0.124398	0.574906	0.93147	0.7299-1.1887	0.729927	1.18866
BRCA1 mutated triple negative		MFI	Monocyte	mono.trait12	CCR2 on CD14- CD16+ monocyte	90001982	Inverse variance weighted	20	-0.123776	0.0598653	0.038680652*	0.883578	0.7858-0.9936	0.785754	0.993581	0.654582
BRCA1 mutated triple negative		MFI	Monocyte	mono.trait12	CCR2 on CD14- CD16+ monocyte	90001982	MR Egger	20	0.149766	0.17786	0.410813	1.16156	0.8197-1.6460	0.819681	1.64604
BRCA1 mutated triple negative		MFI	Monocyte	mono.trait12	CCR2 on CD14- CD16+ monocyte	90001982	Simple mode	20	-0.148988	0.133545	0.278491	0.86158	0.6632-1.1194	0.663162	1.11936
BRCA1 mutated triple negative		MFI	Monocyte	mono.trait12	CCR2 on CD14- CD16+ monocyte	90001982	Weighted median	20	-0.118391	0.084024	0.158831	0.888349	0.7535-1.0474	0.753461	1.04738
BRCA1 mutated triple negative		MFI	Monocyte	mono.trait12	CCR2 on CD14- CD16+ monocyte	90001982	Weighted mode	20	-0.118071	0.105191	0.275656	0.888633	0.7231-1.0921	0.723073	1.0921
BRCA1 mutated triple negative		MFI	Monocyte	mono.trait14	CD14 on CD14+ CD16+ monocyte	90001983	Inverse variance weighted	20	-0.219138	0.0593221	0.000220728*	0.803211	0.7150-0.9022	0.715046	0.902248	0.080676155**
BRCA1 mutated triple negative		MFI	Monocyte	mono.trait14	CD14 on CD14+ CD16+ monocyte	90001983	MR Egger	20	-0.243003	0.175948	0.184155	0.784269	0.5555-1.1072	0.555514	1.10722
BRCA1 mutated triple negative		MFI	Monocyte	mono.trait14	CD14 on CD14+ CD16+ monocyte	90001983	Simple mode	20	-0.324718	0.132716	0.0243156	0.722731	0.5572-0.9374	0.557194	0.937448
BRCA1 mutated triple negative		MFI	Monocyte	mono.trait14	CD14 on CD14+ CD16+ monocyte	90001983	Weighted median	20	-0.279799	0.0833025	0.000782729	0.755936	0.6421-0.8900	0.642061	0.890007
BRCA1 mutated triple negative		MFI	Monocyte	mono.trait14	CD14 on CD14+ CD16+ monocyte	90001983	Weighted mode	20	-0.28724	0.117382	0.0242982	0.750332	0.5961-0.9444	0.596123	0.944432
BRCA1 mutated triple negative		MFI	Monocyte	mono.trait16	HLA DR on CD14- CD16+ monocyte	90001984	Inverse variance weighted	20	-0.0730137	0.0606223	0.228433	0.929588	0.8254-1.0469	0.825444	1.04687	0.803536
BRCA1 mutated triple negative		MFI	Monocyte	mono.trait16	HLA DR on CD14- CD16+ monocyte	90001984	MR Egger	20	-0.0428325	0.184427	0.818967	0.958072	0.6674-1.3753	0.667438	1.37526
BRCA1 mutated triple negative		MFI	Monocyte	mono.trait16	HLA DR on CD14- CD16+ monocyte	90001984	Simple mode	20	0.0241434	0.151103	0.87474	1.02444	0.7618-1.3775	0.76184	1.37755
BRCA1 mutated triple negative		MFI	Monocyte	mono.trait16	HLA DR on CD14- CD16+ monocyte	90001984	Weighted median	20	-0.0455725	0.0906066	0.614984	0.95545	0.8000-1.1411	0.799986	1.14113
BRCA1 mutated triple negative		MFI	Monocyte	mono.trait16	HLA DR on CD14- CD16+ monocyte	90001984	Weighted mode	20	-0.0157091	0.113171	0.891062	0.984414	0.7886-1.2289	0.788578	1.22888
BRCA1 mutated triple negative		MFI	Monocyte	mono.trait17	CD40 on monocytes	90001985	Inverse variance weighted	20	-0.149249	0.0607507	0.014019921*	0.861354	0.7647-0.9703	0.764662	0.970273	0.633622
BRCA1 mutated triple negative		MFI	Monocyte	mono.trait17	CD40 on monocytes	90001985	MR Egger	20	-0.381861	0.18028	0.0483372	0.68259	0.4794-0.9719	0.479405	0.97189
BRCA1 mutated triple negative		MFI	Monocyte	mono.trait17	CD40 on monocytes	90001985	Simple mode	20	-0.245394	0.13116	0.076835	0.782396	0.6050-1.0117	0.605035	1.01175
BRCA1 mutated triple negative		MFI	Monocyte	mono.trait17	CD40 on monocytes	90001985	Weighted median	20	-0.250129	0.0831435	0.00262626	0.7787	0.6616-0.9165	0.661602	0.916523
BRCA1 mutated triple negative		MFI	Monocyte	mono.trait17	CD40 on monocytes	90001985	Weighted mode	20	-0.252877	0.0995059	0.0199221	0.776564	0.6390-0.9438	0.638963	0.943796
BRCA1 mutated triple negative		MFI	Monocyte	mono.trait19	CD14 on CD14+ CD16- monocyte	90001986	Inverse variance weighted	20	-0.193413	0.0588794	0.001020151*	0.824141	0.7343-0.9250	0.734315	0.924955	0.248577
BRCA1 mutated triple negative		MFI	Monocyte	mono.trait19	CD14 on CD14+ CD16- monocyte	90001986	MR Egger	20	-0.22484	0.178088	0.222872	0.798644	0.5633-1.1323	0.563328	1.13226
BRCA1 mutated triple negative		MFI	Monocyte	mono.trait19	CD14 on CD14+ CD16- monocyte	90001986	Simple mode	20	-0.142718	0.152953	0.362484	0.866999	0.6424-1.1701	0.642425	1.17008
BRCA1 mutated triple negative		MFI	Monocyte	mono.trait19	CD14 on CD14+ CD16- monocyte	90001986	Weighted median	20	-0.245934	0.0863222	0.00438537	0.781974	0.6603-0.9261	0.660257	0.926128
BRCA1 mutated triple negative		MFI	Monocyte	mono.trait19	CD14 on CD14+ CD16- monocyte	90001986	Weighted mode	20	-0.251725	0.113796	0.039409	0.777458	0.6220-0.9717	0.622031	0.971722
BRCA1 mutated triple negative		MFI	Monocyte	mono.trait2	CD64 on CD14+ CD16- monocyte	90001987	Inverse variance weighted	20	-0.0430015	0.0604438	0.476818	0.95791	0.8509-1.0784	0.850891	1.07839	0.903343
BRCA1 mutated triple negative		MFI	Monocyte	mono.trait2	CD64 on CD14+ CD16- monocyte	90001987	MR Egger	20	-0.183667	0.179252	0.31911	0.832213	0.5857-1.1825	0.585669	1.18254
BRCA1 mutated triple negative		MFI	Monocyte	mono.trait2	CD64 on CD14+ CD16- monocyte	90001987	Simple mode	20	-0.231356	0.155553	0.15334	0.793457	0.5849-1.0763	0.584944	1.0763
BRCA1 mutated triple negative		MFI	Monocyte	mono.trait2	CD64 on CD14+ CD16- monocyte	90001987	Weighted median	20	-0.141456	0.0876049	0.106375	0.868093	0.7311-1.0307	0.731132	1.03071
BRCA1 mutated triple negative		MFI	Monocyte	mono.trait2	CD64 on CD14+ CD16- monocyte	90001987	Weighted mode	20	-0.181626	0.108472	0.110434	0.833914	0.6742-1.0315	0.674198	1.03146
BRCA1 mutated triple negative		MFI	Monocyte	mono.trait21	HLA DR on CD14+ CD16- monocyte	90001988	Inverse variance weighted	20	-0.021392	0.0612631	0.726952	0.978835	0.8681-1.1037	0.868083	1.10372	0.932142
BRCA1 mutated triple negative		MFI	Monocyte	mono.trait21	HLA DR on CD14+ CD16- monocyte	90001988	MR Egger	20	0.0627902	0.185427	0.738811	1.0648	0.7403-1.5315	0.740339	1.53147
BRCA1 mutated triple negative		MFI	Monocyte	mono.trait21	HLA DR on CD14+ CD16- monocyte	90001988	Simple mode	20	-0.0510802	0.140387	0.719985	0.950202	0.7216-1.2512	0.721633	1.25117
BRCA1 mutated triple negative		MFI	Monocyte	mono.trait21	HLA DR on CD14+ CD16- monocyte	90001988	Weighted median	20	-0.0290536	0.0928504	0.754351	0.971364	0.8097-1.1652	0.809741	1.16525
BRCA1 mutated triple negative		MFI	Monocyte	mono.trait21	HLA DR on CD14+ CD16- monocyte	90001988	Weighted mode	20	-0.0347368	0.106088	0.74692	0.96586	0.7845-1.1891	0.784531	1.1891
BRCA1 mutated triple negative		MFI	Monocyte	mono.trait22	CD40 on CD14- CD16+ monocyte	90001989	Inverse variance weighted	20	-0.0248689	0.0679686	0.714449	0.975438	0.8538-1.1144	0.853775	1.11444	0.932142
BRCA1 mutated triple negative		MFI	Monocyte	mono.trait22	CD40 on CD14- CD16+ monocyte	90001989	MR Egger	20	-0.307841	0.194525	0.130941	0.735032	0.5020-1.0762	0.502023	1.07619
BRCA1 mutated triple negative		MFI	Monocyte	mono.trait22	CD40 on CD14- CD16+ monocyte	90001989	Simple mode	20	-0.216867	0.16801	0.212259	0.805037	0.5792-1.1190	0.579166	1.119
BRCA1 mutated triple negative		MFI	Monocyte	mono.trait22	CD40 on CD14- CD16+ monocyte	90001989	Weighted median	20	-0.149343	0.0912334	0.101645	0.861274	0.7202-1.0299	0.720248	1.02991
BRCA1 mutated triple negative		MFI	Monocyte	mono.trait22	CD40 on CD14- CD16+ monocyte	90001989	Weighted mode	20	-0.169923	0.113146	0.149583	0.843729	0.6759-1.0532	0.675915	1.05321
BRCA1 mutated triple negative		MFI	Monocyte	mono.trait24	CD64 on CD14- CD16+ monocyte	90001990	Inverse variance weighted	20	-0.0383244	0.0602544	0.524748	0.962401	0.8552-1.0830	0.855197	1.08304	0.903343
BRCA1 mutated triple negative		MFI	Monocyte	mono.trait24	CD64 on CD14- CD16+ monocyte	90001990	MR Egger	20	-0.0835831	0.178877	0.645916	0.919815	0.6478-1.3061	0.647794	1.30606
BRCA1 mutated triple negative		MFI	Monocyte	mono.trait24	CD64 on CD14- CD16+ monocyte	90001990	Simple mode	20	-0.0434801	0.133154	0.747585	0.957452	0.7375-1.2430	0.73752	1.24297
BRCA1 mutated triple negative		MFI	Monocyte	mono.trait24	CD64 on CD14- CD16+ monocyte	90001990	Weighted median	20	-0.0583004	0.0852111	0.493856	0.943366	0.7983-1.1148	0.798265	1.11484
BRCA1 mutated triple negative		MFI	Monocyte	mono.trait24	CD64 on CD14- CD16+ monocyte	90001990	Weighted mode	20	-0.0847617	0.112322	0.459723	0.918731	0.7372-1.1450	0.737187	1.14498
BRCA1 mutated triple negative		MFI	Monocyte	mono.trait25	HLA DR on CD14+ monocyte	90001991	Inverse variance weighted	20	-0.0184813	0.0610496	0.762098	0.981688	0.8710-1.1065	0.870978	1.10647	0.939593
BRCA1 mutated triple negative		MFI	Monocyte	mono.trait25	HLA DR on CD14+ monocyte	90001991	MR Egger	20	0.05888	0.183632	0.752175	1.06065	0.7400-1.5201	0.74005	1.52013
BRCA1 mutated triple negative		MFI	Monocyte	mono.trait25	HLA DR on CD14+ monocyte	90001991	Simple mode	20	-0.0225753	0.147859	0.880259	0.977678	0.7317-1.3063	0.731705	1.30634
BRCA1 mutated triple negative		MFI	Monocyte	mono.trait25	HLA DR on CD14+ monocyte	90001991	Weighted median	20	-0.0363011	0.0925041	0.694743	0.96435	0.8044-1.1560	0.80444	1.15605
BRCA1 mutated triple negative		MFI	Monocyte	mono.trait25	HLA DR on CD14+ monocyte	90001991	Weighted mode	20	-0.0225753	0.107904	0.836507	0.977678	0.7913-1.2079	0.791309	1.20794
BRCA1 mutated triple negative		MFI	Monocyte	mono.trait28	CCR2 on CD14+ CD16+ monocyte	90001992	Inverse variance weighted	20	-0.151142	0.0591416	0.010600912*	0.859726	0.7656-0.9654	0.765628	0.965389	0.633622
BRCA1 mutated triple negative		MFI	Monocyte	mono.trait28	CCR2 on CD14+ CD16+ monocyte	90001992	MR Egger	20	-0.143988	0.17572	0.423265	0.865898	0.6136-1.2219	0.613608	1.22192
BRCA1 mutated triple negative		MFI	Monocyte	mono.trait28	CCR2 on CD14+ CD16+ monocyte	90001992	Simple mode	20	-0.253622	0.134032	0.0737978	0.775985	0.5967-1.0091	0.59671	1.00912
BRCA1 mutated triple negative		MFI	Monocyte	mono.trait28	CCR2 on CD14+ CD16+ monocyte	90001992	Weighted median	20	-0.205627	0.0885679	0.0202499	0.814137	0.6844-0.9685	0.684395	0.968474
BRCA1 mutated triple negative		MFI	Monocyte	mono.trait28	CCR2 on CD14+ CD16+ monocyte	90001992	Weighted mode	20	-0.236455	0.105132	0.036558	0.789421	0.6424-0.9701	0.642419	0.970061
BRCA1 mutated triple negative		MFI	Monocyte	mono.trait29	PDL-1 on CD14+ CD16- monocyte	90001993	Inverse variance weighted	20	-0.178864	0.0618787	0.00384561*	0.83622	0.7407-0.9440	0.74071	0.944045	0.633622
BRCA1 mutated triple negative		MFI	Monocyte	mono.trait29	PDL-1 on CD14+ CD16- monocyte	90001993	MR Egger	20	-0.16237	0.188727	0.400914	0.850127	0.5873-1.2306	0.587268	1.23064
BRCA1 mutated triple negative		MFI	Monocyte	mono.trait29	PDL-1 on CD14+ CD16- monocyte	90001993	Simple mode	20	-0.115721	0.140048	0.418894	0.890724	0.6769-1.1721	0.676911	1.17207
BRCA1 mutated triple negative		MFI	Monocyte	mono.trait29	PDL-1 on CD14+ CD16- monocyte	90001993	Weighted median	20	-0.161721	0.0873008	0.0639608	0.850679	0.7169-1.0094	0.716892	1.00943
BRCA1 mutated triple negative		MFI	Monocyte	mono.trait29	PDL-1 on CD14+ CD16- monocyte	90001993	Weighted mode	20	-0.157488	0.11558	0.188946	0.854287	0.6811-1.0715	0.681115	1.07149
BRCA1 mutated triple negative		MFI	Monocyte	mono.trait3	CX3CR1 on CD14- CD16-	90001994	Inverse variance weighted	20	-0.103716	0.0599498	0.0836218	0.901481	0.8015-1.0139	0.801542	1.01388	0.655885
BRCA1 mutated triple negative		MFI	Monocyte	mono.trait3	CX3CR1 on CD14- CD16-	90001994	MR Egger	20	-0.132728	0.177977	0.465442	0.875703	0.6178-1.2412	0.617816	1.24124
BRCA1 mutated triple negative		MFI	Monocyte	mono.trait3	CX3CR1 on CD14- CD16-	90001994	Simple mode	20	-0.0579596	0.124283	0.646265	0.943688	0.7397-1.2040	0.739668	1.20398
BRCA1 mutated triple negative		MFI	Monocyte	mono.trait3	CX3CR1 on CD14- CD16-	90001994	Weighted median	20	-0.0956232	0.0853084	0.262325	0.908806	0.7689-1.0742	0.768874	1.07421
BRCA1 mutated triple negative		MFI	Monocyte	mono.trait3	CX3CR1 on CD14- CD16-	90001994	Weighted mode	20	-0.103308	0.101079	0.319595	0.901849	0.7398-1.0994	0.739764	1.09945
BRCA1 mutated triple negative		MFI	Monocyte	mono.trait33	CX3CR1 on monocyte	90001995	Inverse variance weighted	20	0.0387413	0.0624456	0.534994	1.0395	0.9198-1.1748	0.919751	1.17484	0.90949
BRCA1 mutated triple negative		MFI	Monocyte	mono.trait33	CX3CR1 on monocyte	90001995	MR Egger	20	0.17915	0.187056	0.350885	1.1962	0.8290-1.7260	0.829046	1.72595
BRCA1 mutated triple negative		MFI	Monocyte	mono.trait33	CX3CR1 on monocyte	90001995	Simple mode	20	0.120351	0.132025	0.373414	1.12789	0.8707-1.4610	0.870734	1.461
BRCA1 mutated triple negative		MFI	Monocyte	mono.trait33	CX3CR1 on monocyte	90001995	Weighted median	20	0.0385757	0.0883498	0.662384	1.03933	0.8741-1.2358	0.874074	1.23583
BRCA1 mutated triple negative		MFI	Monocyte	mono.trait33	CX3CR1 on monocyte	90001995	Weighted mode	20	0.0642434	0.0970342	0.515877	1.06635	0.8817-1.2897	0.881665	1.28973
BRCA1 mutated triple negative		MFI	Monocyte	mono.trait35	CX3CR1 on CD14+ CD16+ monocyte	90001996	Inverse variance weighted	20	0.0482047	0.0607861	0.427765	1.04939	0.9315-1.1822	0.931521	1.18216	0.890872
BRCA1 mutated triple negative		MFI	Monocyte	mono.trait35	CX3CR1 on CD14+ CD16+ monocyte	90001996	MR Egger	20	0.291605	0.180409	0.123409	1.33857	0.9399-1.9064	0.939886	1.90638
BRCA1 mutated triple negative		MFI	Monocyte	mono.trait35	CX3CR1 on CD14+ CD16+ monocyte	90001996	Simple mode	20	0.074469	0.13454	0.58637	1.07731	0.8276-1.4024	0.827597	1.40237
BRCA1 mutated triple negative		MFI	Monocyte	mono.trait35	CX3CR1 on CD14+ CD16+ monocyte	90001996	Weighted median	20	0.080651	0.0840275	0.337147	1.08399	0.9194-1.2781	0.919392	1.27806
BRCA1 mutated triple negative		MFI	Monocyte	mono.trait35	CX3CR1 on CD14+ CD16+ monocyte	90001996	Weighted mode	20	0.089179	0.0957595	0.363391	1.09328	0.9062-1.3190	0.906187	1.31899
BRCA1 mutated triple negative		MFI	Monocyte	mono.trait36	CX3CR1 on CD14+ CD16- monocyte	90001997	Inverse variance weighted	20	0.0430218	0.061179	0.481923	1.04396	0.9260-1.1770	0.925993	1.17696	0.903343
BRCA1 mutated triple negative		MFI	Monocyte	mono.trait36	CX3CR1 on CD14+ CD16- monocyte	90001997	MR Egger	20	0.148812	0.181442	0.422851	1.16045	0.8132-1.6561	0.813171	1.65605
BRCA1 mutated triple negative		MFI	Monocyte	mono.trait36	CX3CR1 on CD14+ CD16- monocyte	90001997	Simple mode	20	0.0603504	0.136775	0.66402	1.06221	0.8124-1.3888	0.812428	1.38878
BRCA1 mutated triple negative		MFI	Monocyte	mono.trait36	CX3CR1 on CD14+ CD16- monocyte	90001997	Weighted median	20	0.0682931	0.090201	0.448977	1.07068	0.8972-1.2777	0.897178	1.27773
BRCA1 mutated triple negative		MFI	Monocyte	mono.trait36	CX3CR1 on CD14+ CD16- monocyte	90001997	Weighted mode	20	0.0537757	0.10774	0.623421	1.05525	0.8544-1.3034	0.854367	1.30336
BRCA1 mutated triple negative		MFI	Monocyte	mono.trait39	PDL-1 on CD14+ CD16+ monocyte	90001998	Inverse variance weighted	20	-0.142877	0.0596407	0.016592151*	0.866861	0.7712-0.9744	0.771227	0.974354	0.633622
BRCA1 mutated triple negative		MFI	Monocyte	mono.trait39	PDL-1 on CD14+ CD16+ monocyte	90001998	MR Egger	20	-0.0481547	0.177138	0.788832	0.952986	0.6734-1.3486	0.673448	1.34856
BRCA1 mutated triple negative		MFI	Monocyte	mono.trait39	PDL-1 on CD14+ CD16+ monocyte	90001998	Simple mode	20	-0.188897	0.145229	0.208921	0.827871	0.6228-1.1005	0.62279	1.10049
BRCA1 mutated triple negative		MFI	Monocyte	mono.trait39	PDL-1 on CD14+ CD16+ monocyte	90001998	Weighted median	20	-0.186397	0.084722	0.0277998	0.829944	0.7030-0.9799	0.702962	0.979864
BRCA1 mutated triple negative		MFI	Monocyte	mono.trait39	PDL-1 on CD14+ CD16+ monocyte	90001998	Weighted mode	20	-0.180435	0.115968	0.13623	0.834907	0.6652-1.0480	0.665157	1.04798
BRCA1 mutated triple negative		MFI	Monocyte	mono.trait4	PDL-1 on CD14- CD16+ monocyte	90001999	Inverse variance weighted	20	-0.103662	0.060858	0.0885043	0.90153	0.8002-1.0157	0.80016	1.01574	0.655885
BRCA1 mutated triple negative		MFI	Monocyte	mono.trait4	PDL-1 on CD14- CD16+ monocyte	90001999	MR Egger	20	0.100158	0.180693	0.586195	1.10535	0.7757-1.5751	0.775691	1.5751
BRCA1 mutated triple negative		MFI	Monocyte	mono.trait4	PDL-1 on CD14- CD16+ monocyte	90001999	Simple mode	20	-0.251418	0.133423	0.0749083	0.777698	0.5987-1.0101	0.598741	1.01014
BRCA1 mutated triple negative		MFI	Monocyte	mono.trait4	PDL-1 on CD14- CD16+ monocyte	90001999	Weighted median	20	-0.0331412	0.0832243	0.690471	0.967402	0.8218-1.1388	0.821798	1.1388
BRCA1 mutated triple negative		MFI	Monocyte	mono.trait4	PDL-1 on CD14- CD16+ monocyte	90001999	Weighted mode	20	-0.00849864	0.0912086	0.926738	0.991537	0.8292-1.1856	0.829222	1.18563
BRCA1 mutated triple negative		MFI	Monocyte	mono.trait41	PDL-1 on CD14- CD16-	90002000	Inverse variance weighted	20	-0.103483	0.0613383	0.0915869	0.901691	0.7996-1.0169	0.79955	1.01688	0.655885
BRCA1 mutated triple negative		MFI	Monocyte	mono.trait41	PDL-1 on CD14- CD16-	90002000	MR Egger	20	0.17728	0.173749	0.321093	1.19397	0.8494-1.6784	0.849364	1.67838
BRCA1 mutated triple negative		MFI	Monocyte	mono.trait41	PDL-1 on CD14- CD16-	90002000	Simple mode	20	-0.202472	0.132442	0.142801	0.81671	0.6300-1.0588	0.629986	1.05878
BRCA1 mutated triple negative		MFI	Monocyte	mono.trait41	PDL-1 on CD14- CD16-	90002000	Weighted median	20	-0.0654942	0.08395	0.435299	0.936605	0.7945-1.1041	0.794505	1.10412
BRCA1 mutated triple negative		MFI	Monocyte	mono.trait41	PDL-1 on CD14- CD16-	90002000	Weighted mode	20	-0.0240542	0.0931182	0.798938	0.976233	0.8134-1.1717	0.813373	1.1717
BRCA1 mutated triple negative		MFI	Monocyte	mono.trait42	CD64 on CD14- CD16-	90002001	Inverse variance weighted	20	-0.071254	0.0587867	0.225483	0.931225	0.8299-1.0449	0.829879	1.04495	0.803536
BRCA1 mutated triple negative		MFI	Monocyte	mono.trait42	CD64 on CD14- CD16-	90002001	MR Egger	20	0.11623	0.174719	0.514331	1.12325	0.7975-1.5820	0.797544	1.58198
BRCA1 mutated triple negative		MFI	Monocyte	mono.trait42	CD64 on CD14- CD16-	90002001	Simple mode	20	0.011992	0.14003	0.932649	1.01206	0.7692-1.3317	0.769152	1.33169
BRCA1 mutated triple negative		MFI	Monocyte	mono.trait42	CD64 on CD14- CD16-	90002001	Weighted median	20	-0.0153473	0.0810352	0.849786	0.98477	0.8401-1.1543	0.840149	1.15429
BRCA1 mutated triple negative		MFI	Monocyte	mono.trait42	CD64 on CD14- CD16-	90002001	Weighted mode	20	0.0363145	0.096043	0.709542	1.03698	0.8590-1.2518	0.859049	1.25177
BRCA1 mutated triple negative		MFI	Monocyte	mono.trait43	PDL-1 on monocyte	90002002	Inverse variance weighted	20	-0.221807	0.0599621	0.000216344*	0.80107	0.7122-0.9010	0.712245	0.900971	0.080676155**
BRCA1 mutated triple negative		MFI	Monocyte	mono.trait43	PDL-1 on monocyte	90002002	MR Egger	20	-0.0920267	0.17806	0.611567	0.912081	0.6434-1.2930	0.643377	1.29301
BRCA1 mutated triple negative		MFI	Monocyte	mono.trait43	PDL-1 on monocyte	90002002	Simple mode	20	-0.226715	0.124664	0.0847699	0.797148	0.6243-1.0178	0.624342	1.01778
BRCA1 mutated triple negative		MFI	Monocyte	mono.trait43	PDL-1 on monocyte	90002002	Weighted median	20	-0.176019	0.083948	0.0360147	0.838602	0.7114-0.9886	0.711374	0.988585
BRCA1 mutated triple negative		MFI	Monocyte	mono.trait43	PDL-1 on monocyte	90002002	Weighted mode	20	-0.148994	0.098421	0.146523	0.861574	0.7104-1.0449	0.71042	1.04489
BRCA1 mutated triple negative		MFI	Monocyte	mono.trait44	CCR2 on CD14- CD16-	90002003	Inverse variance weighted	20	-0.131938	0.069446	0.0574507	0.876395	0.7649-1.0042	0.764868	1.00418	0.654582
BRCA1 mutated triple negative		MFI	Monocyte	mono.trait44	CCR2 on CD14- CD16-	90002003	MR Egger	20	0.265299	0.187075	0.173231	1.30382	0.9036-1.8813	0.9036	1.8813
BRCA1 mutated triple negative		MFI	Monocyte	mono.trait44	CCR2 on CD14- CD16-	90002003	Simple mode	20	-0.00506967	0.163645	0.975609	0.994943	0.7219-1.3712	0.72194	1.37118
BRCA1 mutated triple negative		MFI	Monocyte	mono.trait44	CCR2 on CD14- CD16-	90002003	Weighted median	20	-0.0311005	0.0916841	0.734449	0.969378	0.8099-1.1602	0.809935	1.16021
BRCA1 mutated triple negative		MFI	Monocyte	mono.trait44	CCR2 on CD14- CD16-	90002003	Weighted mode	20	-0.028138	0.0918066	0.762564	0.972254	0.8121-1.1639	0.812143	1.16393
BRCA1 mutated triple negative		MFI	Monocyte	mono.trait46	CCR2 on CD14+ CD16- monocyte	90002004	Inverse variance weighted	20	-0.133075	0.058785	0.02358934*	0.8754	0.7801-0.9823	0.780131	0.982302	0.633622
BRCA1 mutated triple negative		MFI	Monocyte	mono.trait46	CCR2 on CD14+ CD16- monocyte	90002004	MR Egger	20	-0.0417807	0.176039	0.815076	0.95908	0.6792-1.3543	0.679215	1.35426
BRCA1 mutated triple negative		MFI	Monocyte	mono.trait46	CCR2 on CD14+ CD16- monocyte	90002004	Simple mode	20	-0.110123	0.119754	0.369321	0.895724	0.7083-1.1327	0.708333	1.13269
BRCA1 mutated triple negative		MFI	Monocyte	mono.trait46	CCR2 on CD14+ CD16- monocyte	90002004	Weighted median	20	-0.165749	0.0840809	0.0486894	0.847259	0.7185-0.9991	0.71853	0.99905
BRCA1 mutated triple negative		MFI	Monocyte	mono.trait46	CCR2 on CD14+ CD16- monocyte	90002004	Weighted mode	20	-0.115143	0.0935814	0.233562	0.891239	0.7419-1.0707	0.741884	1.07066
BRCA1 mutated triple negative		MFI	Monocyte	mono.trait47	CD16 on CD14+ CD16+ monocyte	90002005	Inverse variance weighted	20	-0.083494	0.0696239	0.230444	0.919897	0.8026-1.0544	0.802554	1.0544	0.803536
BRCA1 mutated triple negative		MFI	Monocyte	mono.trait47	CD16 on CD14+ CD16+ monocyte	90002005	MR Egger	20	0.0896508	0.207767	0.671231	1.09379	0.7279-1.6436	0.727914	1.64358
BRCA1 mutated triple negative		MFI	Monocyte	mono.trait47	CD16 on CD14+ CD16+ monocyte	90002005	Simple mode	20	-0.130537	0.149347	0.393005	0.877624	0.6549-1.1761	0.65491	1.17608
BRCA1 mutated triple negative		MFI	Monocyte	mono.trait47	CD16 on CD14+ CD16+ monocyte	90002005	Weighted median	20	0.0107629	0.0865429	0.901026	1.01082	0.8531-1.1977	0.853115	1.19768
BRCA1 mutated triple negative		MFI	Monocyte	mono.trait47	CD16 on CD14+ CD16+ monocyte	90002005	Weighted mode	20	0.0198274	0.107768	0.855976	1.02003	0.8258-1.2599	0.825805	1.25992
BRCA1 mutated triple negative		MFI	Monocyte	mono.trait48	CD64 on monocyte	90002006	Inverse variance weighted	20	-0.0701711	0.0608077	0.248507	0.932234	0.8275-1.0502	0.827493	1.05023	0.803536
BRCA1 mutated triple negative		MFI	Monocyte	mono.trait48	CD64 on monocyte	90002006	MR Egger	20	-0.163897	0.180405	0.375619	0.848829	0.5960-1.2089	0.596015	1.20888
BRCA1 mutated triple negative		MFI	Monocyte	mono.trait48	CD64 on monocyte	90002006	Simple mode	20	-0.112677	0.129993	0.396873	0.89344	0.6925-1.1527	0.692489	1.1527
BRCA1 mutated triple negative		MFI	Monocyte	mono.trait48	CD64 on monocyte	90002006	Weighted median	20	-0.0681566	0.0883444	0.440418	0.934114	0.7856-1.1107	0.785597	1.11071
BRCA1 mutated triple negative		MFI	Monocyte	mono.trait48	CD64 on monocyte	90002006	Weighted mode	20	-0.0844069	0.101001	0.41371	0.919057	0.7540-1.1203	0.753995	1.12025
BRCA1 mutated triple negative		MFI	Monocyte	mono.trait50	HLA DR on CD14+ CD16+ monocyte	90002007	Inverse variance weighted	20	-0.0315269	0.0694011	0.649634	0.968965	0.8457-1.1102	0.845732	1.11015	0.924354
BRCA1 mutated triple negative		MFI	Monocyte	mono.trait50	HLA DR on CD14+ CD16+ monocyte	90002007	MR Egger	20	0.00387464	0.211223	0.985566	1.00388	0.6636-1.5187	0.663568	1.51873
BRCA1 mutated triple negative		MFI	Monocyte	mono.trait50	HLA DR on CD14+ CD16+ monocyte	90002007	Simple mode	20	-0.168428	0.142321	0.251231	0.844992	0.6393-1.1169	0.639303	1.11686
BRCA1 mutated triple negative		MFI	Monocyte	mono.trait50	HLA DR on CD14+ CD16+ monocyte	90002007	Weighted median	20	0.00689706	0.0886468	0.937984	1.00692	0.8463-1.1980	0.846326	1.19799
BRCA1 mutated triple negative		MFI	Monocyte	mono.trait50	HLA DR on CD14+ CD16+ monocyte	90002007	Weighted mode	20	0.0125907	0.112444	0.912019	1.01267	0.8124-1.2624	0.81237	1.26236
BRCA1 mutated triple negative		MFI	Monocyte	mono.trait52	CCR2 on monocyte	90002008	Inverse variance weighted	20	-0.15475	0.0598445	0.009713569*	0.85663	0.7618-0.9632	0.76182	0.963238	0.633622
BRCA1 mutated triple negative		MFI	Monocyte	mono.trait52	CCR2 on monocyte	90002008	MR Egger	20	-0.070393	0.181236	0.702272	0.932027	0.6534-1.3295	0.653368	1.32953
BRCA1 mutated triple negative		MFI	Monocyte	mono.trait52	CCR2 on monocyte	90002008	Simple mode	20	-0.150746	0.143056	0.30521	0.860066	0.6498-1.1384	0.649771	1.13842
BRCA1 mutated triple negative		MFI	Monocyte	mono.trait52	CCR2 on monocyte	90002008	Weighted median	20	-0.130702	0.0829423	0.115068	0.877479	0.7458-1.0324	0.745822	1.03238
BRCA1 mutated triple negative		MFI	Monocyte	mono.trait52	CCR2 on monocyte	90002008	Weighted mode	20	-0.128212	0.0954883	0.195192	0.879667	0.7295-1.0607	0.729519	1.06072
BRCA1 mutated triple negative		MFI	Monocyte	mono.trait53	HLA DR on CD14- CD16-	90002009	Inverse variance weighted	20	-0.0868176	0.0650491	0.181992	0.916844	0.8071-1.0415	0.807095	1.04152	0.754591
BRCA1 mutated triple negative		MFI	Monocyte	mono.trait53	HLA DR on CD14- CD16-	90002009	MR Egger	20	-0.07616	0.198118	0.705173	0.926668	0.6285-1.3664	0.628468	1.36636
BRCA1 mutated triple negative		MFI	Monocyte	mono.trait53	HLA DR on CD14- CD16-	90002009	Simple mode	20	-0.102487	0.148151	0.497445	0.90259	0.6751-1.2067	0.675122	1.2067
BRCA1 mutated triple negative		MFI	Monocyte	mono.trait53	HLA DR on CD14- CD16-	90002009	Weighted median	20	-0.0534682	0.0841771	0.525307	0.947936	0.8038-1.1180	0.803759	1.11797
BRCA1 mutated triple negative		MFI	Monocyte	mono.trait53	HLA DR on CD14- CD16-	90002009	Weighted mode	20	-0.0701708	0.098031	0.482819	0.932235	0.7693-1.1297	0.769271	1.12972
BRCA1 mutated triple negative		MFI	Monocyte	mono.trait54	HLA DR on monocyte	90002010	Inverse variance weighted	20	-0.0113657	0.0622481	0.855122	0.988699	0.8751-1.1170	0.875139	1.11699	0.960206
BRCA1 mutated triple negative		MFI	Monocyte	mono.trait54	HLA DR on monocyte	90002010	MR Egger	20	0.0279556	0.189426	0.884314	1.02835	0.7094-1.4907	0.709412	1.49068
BRCA1 mutated triple negative		MFI	Monocyte	mono.trait54	HLA DR on monocyte	90002010	Simple mode	20	-0.0166518	0.14768	0.911407	0.983486	0.7363-1.3136	0.73631	1.31364
BRCA1 mutated triple negative		MFI	Monocyte	mono.trait54	HLA DR on monocyte	90002010	Weighted median	20	-0.0599117	0.0879965	0.495971	0.941848	0.7926-1.1191	0.792641	1.11914
BRCA1 mutated triple negative		MFI	Monocyte	mono.trait54	HLA DR on monocyte	90002010	Weighted mode	20	-0.0454835	0.112673	0.690958	0.955535	0.7662-1.1917	0.766192	1.19167
BRCA1 mutated triple negative		MFI	Monocyte	mono.trait6	CD64 on CD14+ CD16+ monocyte	90002011	Inverse variance weighted	19	-0.0655072	0.0628874	0.29757	0.936592	0.8280-1.0595	0.82798	1.05945	0.817758
BRCA1 mutated triple negative		MFI	Monocyte	mono.trait6	CD64 on CD14+ CD16+ monocyte	90002011	MR Egger	19	-0.123047	0.181174	0.506175	0.884222	0.6199-1.2612	0.61993	1.26119
BRCA1 mutated triple negative		MFI	Monocyte	mono.trait6	CD64 on CD14+ CD16+ monocyte	90002011	Simple mode	19	-0.0265093	0.148757	0.860552	0.973839	0.7275-1.3035	0.727549	1.3035
BRCA1 mutated triple negative		MFI	Monocyte	mono.trait6	CD64 on CD14+ CD16+ monocyte	90002011	Weighted median	19	-0.117626	0.0902777	0.192597	0.889029	0.7449-1.0611	0.744852	1.06111
BRCA1 mutated triple negative		MFI	Monocyte	mono.trait6	CD64 on CD14+ CD16+ monocyte	90002011	Weighted mode	19	-0.115012	0.110577	0.31206	0.891355	0.7177-1.1071	0.717672	1.10707
BRCA1 mutated triple negative		MFI	Monocyte	mono.trait7	CX3CR1 on CD14- CD16+ monocyte	90002012	Inverse variance weighted	20	0.0466712	0.0631886	0.460149	1.04778	0.9257-1.1859	0.925725	1.18592	0.897042
BRCA1 mutated triple negative		MFI	Monocyte	mono.trait7	CX3CR1 on CD14- CD16+ monocyte	90002012	MR Egger	20	0.219538	0.187817	0.257694	1.2455	0.8619-1.7998	0.861928	1.79977
BRCA1 mutated triple negative		MFI	Monocyte	mono.trait7	CX3CR1 on CD14- CD16+ monocyte	90002012	Simple mode	20	0.086548	0.136917	0.534842	1.0904	0.8338-1.4260	0.83376	1.42605
BRCA1 mutated triple negative		MFI	Monocyte	mono.trait7	CX3CR1 on CD14- CD16+ monocyte	90002012	Weighted median	20	0.0886402	0.0858781	0.301996	1.09269	0.9234-1.2930	0.923411	1.29299
BRCA1 mutated triple negative		MFI	Monocyte	mono.trait7	CX3CR1 on CD14- CD16+ monocyte	90002012	Weighted mode	20	0.101484	0.0970902	0.309024	1.10681	0.9150-1.3388	0.915017	1.33881
BRCA1 mutated triple negative		MFI	cDC	Red.660.20.cDC.trait1	CCR2 on myeloid DC	90002013	Inverse variance weighted	20	-0.0311904	0.0675129	0.644087	0.969291	0.8492-1.1064	0.849153	1.10643	0.924354
BRCA1 mutated triple negative		MFI	cDC	Red.660.20.cDC.trait1	CCR2 on myeloid DC	90002013	MR Egger	20	0.183423	0.200776	0.373018	1.20132	0.8105-1.7806	0.810504	1.78059
BRCA1 mutated triple negative		MFI	cDC	Red.660.20.cDC.trait1	CCR2 on myeloid DC	90002013	Simple mode	20	0.0148132	0.134419	0.913405	1.01492	0.7799-1.3208	0.779855	1.32085
BRCA1 mutated triple negative		MFI	cDC	Red.660.20.cDC.trait1	CCR2 on myeloid DC	90002013	Weighted median	20	0.0711116	0.0963392	0.460431	1.0737	0.8890-1.2968	0.888951	1.29685
BRCA1 mutated triple negative		MFI	cDC	Red.660.20.cDC.trait1	CCR2 on myeloid DC	90002013	Weighted mode	20	0.0639236	0.102084	0.538643	1.06601	0.8727-1.3021	0.872702	1.30214
BRCA1 mutated triple negative		MFI	cDC	Red.660.20.cDC.trait2	CCR2 on CD62L+ myeloid DC	90002014	Inverse variance weighted	20	-0.00538687	0.0696532	0.938354	0.994628	0.8677-1.1401	0.867702	1.14012	0.981467
BRCA1 mutated triple negative		MFI	cDC	Red.660.20.cDC.trait2	CCR2 on CD62L+ myeloid DC	90002014	MR Egger	20	0.318004	0.201419	0.13179	1.37438	0.9261-2.0397	0.926096	2.03966
BRCA1 mutated triple negative		MFI	cDC	Red.660.20.cDC.trait2	CCR2 on CD62L+ myeloid DC	90002014	Simple mode	20	0.0586403	0.135107	0.669155	1.06039	0.8137-1.3819	0.813696	1.38189
BRCA1 mutated triple negative		MFI	cDC	Red.660.20.cDC.trait2	CCR2 on CD62L+ myeloid DC	90002014	Weighted median	20	0.0621537	0.0938078	0.50761	1.06413	0.8854-1.2789	0.885405	1.27892
BRCA1 mutated triple negative		MFI	cDC	Red.660.20.cDC.trait2	CCR2 on CD62L+ myeloid DC	90002014	Weighted mode	20	0.0769603	0.111942	0.500075	1.08	0.8672-1.3450	0.867234	1.34496
BRCA1 mutated triple negative		MFI	cDC	Red.660.20.cDC.trait3	CCR2 on plasmacytoid DC	90002015	Inverse variance weighted	20	0.00411015	0.0674554	0.951414	1.00412	0.8798-1.1461	0.879763	1.14605	0.985065
BRCA1 mutated triple negative		MFI	cDC	Red.660.20.cDC.trait3	CCR2 on plasmacytoid DC	90002015	MR Egger	20	0.290848	0.200492	0.164076	1.33756	0.9029-1.9814	0.902924	1.98142
BRCA1 mutated triple negative		MFI	cDC	Red.660.20.cDC.trait3	CCR2 on plasmacytoid DC	90002015	Simple mode	20	0.104143	0.128698	0.428416	1.10976	0.8623-1.4282	0.862341	1.42816
BRCA1 mutated triple negative		MFI	cDC	Red.660.20.cDC.trait3	CCR2 on plasmacytoid DC	90002015	Weighted median	20	0.107881	0.0919446	0.240664	1.11392	0.9302-1.3339	0.930224	1.33388
BRCA1 mutated triple negative		MFI	cDC	Red.660.20.cDC.trait3	CCR2 on plasmacytoid DC	90002015	Weighted mode	20	0.104143	0.0969379	0.296132	1.10976	0.9177-1.3420	0.917727	1.34197
BRCA1 mutated triple negative		MFI	cDC	Red.660.20.cDC.trait4	CCR2 on CD62L+ plasmacytoid DC	90002016	Inverse variance weighted	20	0.00845546	0.0673532	0.900097	1.00849	0.8838-1.1508	0.883771	1.15081	0.973616
BRCA1 mutated triple negative		MFI	cDC	Red.660.20.cDC.trait4	CCR2 on CD62L+ plasmacytoid DC	90002016	MR Egger	20	0.301782	0.200213	0.149083	1.35227	0.9134-2.0021	0.913351	2.00211
BRCA1 mutated triple negative		MFI	cDC	Red.660.20.cDC.trait4	CCR2 on CD62L+ plasmacytoid DC	90002016	Simple mode	20	0.105069	0.140992	0.465263	1.11079	0.8426-1.4644	0.84259	1.46435
BRCA1 mutated triple negative		MFI	cDC	Red.660.20.cDC.trait4	CCR2 on CD62L+ plasmacytoid DC	90002016	Weighted median	20	0.107412	0.0918753	0.242359	1.11339	0.9299-1.3331	0.929914	1.33307
BRCA1 mutated triple negative		MFI	cDC	Red.660.20.cDC.trait4	CCR2 on CD62L+ plasmacytoid DC	90002016	Weighted mode	20	0.105069	0.101446	0.313339	1.11079	0.9105-1.3551	0.910497	1.35514
BRCA1 mutated triple negative		MFI	cDC	Red.660.20.cDC.trait5	CCR2 on monocyte	90002017	Inverse variance weighted	20	-0.0905617	0.0675073	0.179755	0.913418	0.8002-1.0426	0.800214	1.04264	0.754591
BRCA1 mutated triple negative		MFI	cDC	Red.660.20.cDC.trait5	CCR2 on monocyte	90002017	MR Egger	20	0.0566899	0.200537	0.780639	1.05833	0.7144-1.5679	0.714364	1.56791
BRCA1 mutated triple negative		MFI	cDC	Red.660.20.cDC.trait5	CCR2 on monocyte	90002017	Simple mode	20	-0.0921866	0.155727	0.560847	0.911935	0.6721-1.2374	0.672057	1.23743
BRCA1 mutated triple negative		MFI	cDC	Red.660.20.cDC.trait5	CCR2 on monocyte	90002017	Weighted median	20	-0.0978467	0.0947689	0.301849	0.906788	0.7531-1.0919	0.753073	1.09188
BRCA1 mutated triple negative		MFI	cDC	Red.660.20.cDC.trait5	CCR2 on monocyte	90002017	Weighted mode	20	-0.0494674	0.109833	0.657529	0.951736	0.7674-1.1803	0.767405	1.18034
BRCA1 mutated triple negative		MFI	cDC	Red.660.20.cDC.trait6	CCR2 on granulocyte	90002018	Inverse variance weighted	20	0.0337222	0.0730893	0.644523	1.0343	0.8963-1.1936	0.896253	1.1936	0.924354
BRCA1 mutated triple negative		MFI	cDC	Red.660.20.cDC.trait6	CCR2 on granulocyte	90002018	MR Egger	20	0.194571	0.219568	0.38722	1.21479	0.7900-1.8681	0.789953	1.8681
BRCA1 mutated triple negative		MFI	cDC	Red.660.20.cDC.trait6	CCR2 on granulocyte	90002018	Simple mode	20	-0.0431097	0.18071	0.814003	0.957806	0.6721-1.3649	0.672131	1.3649
BRCA1 mutated triple negative		MFI	cDC	Red.660.20.cDC.trait6	CCR2 on granulocyte	90002018	Weighted median	20	0.0503773	0.105659	0.63351	1.05167	0.8549-1.2937	0.854949	1.29365
BRCA1 mutated triple negative		MFI	cDC	Red.660.20.cDC.trait6	CCR2 on granulocyte	90002018	Weighted mode	20	0.0247329	0.134895	0.856466	1.02504	0.7869-1.3353	0.786895	1.33526
BRCA1 mutated triple negative		MFI	Myeloid cell	Red.660.20.MDSC.trait2	CD14 on Mo MDSC	90002019	Inverse variance weighted	20	-0.207303	0.0877767	0.018190989*	0.812773	0.6843-0.9654	0.684309	0.965354	0.633622
BRCA1 mutated triple negative		MFI	Myeloid cell	Red.660.20.MDSC.trait2	CD14 on Mo MDSC	90002019	MR Egger	20	0.194443	0.260273	0.464668	1.21463	0.7293-2.0230	0.729283	2.02299
BRCA1 mutated triple negative		MFI	Myeloid cell	Red.660.20.MDSC.trait2	CD14 on Mo MDSC	90002019	Simple mode	20	-0.367489	0.222821	0.115531	0.692471	0.4474-1.0717	0.447438	1.07169
BRCA1 mutated triple negative		MFI	Myeloid cell	Red.660.20.MDSC.trait2	CD14 on Mo MDSC	90002019	Weighted median	20	-0.205761	0.13255	0.120585	0.814028	0.6278-1.0555	0.627784	1.05552
BRCA1 mutated triple negative		MFI	Myeloid cell	Red.660.20.MDSC.trait2	CD14 on Mo MDSC	90002019	Weighted mode	20	-0.209622	0.145918	0.167103	0.810891	0.6092-1.0794	0.609193	1.07937
BRCA1 mutated triple negative		MFI	Myeloid cell	Red.660.20.MDSC.trait3	CD14 on CD33br HLA DR+ CD14dim	90002020	Inverse variance weighted	20	-0.151758	0.0908363	0.0947849	0.859196	0.7191-1.0266	0.719069	1.02663	0.655885
BRCA1 mutated triple negative		MFI	Myeloid cell	Red.660.20.MDSC.trait3	CD14 on CD33br HLA DR+ CD14dim	90002020	MR Egger	20	-0.0945766	0.277068	0.736794	0.909758	0.5285-1.5659	0.528544	1.56592
BRCA1 mutated triple negative		MFI	Myeloid cell	Red.660.20.MDSC.trait3	CD14 on CD33br HLA DR+ CD14dim	90002020	Simple mode	20	-0.195242	0.197965	0.336407	0.822636	0.5581-1.2126	0.55808	1.2126
BRCA1 mutated triple negative		MFI	Myeloid cell	Red.660.20.MDSC.trait3	CD14 on CD33br HLA DR+ CD14dim	90002020	Weighted median	20	-0.211093	0.127408	0.0975525	0.809698	0.6308-1.0394	0.630771	1.03938
BRCA1 mutated triple negative		MFI	Myeloid cell	Red.660.20.MDSC.trait3	CD14 on CD33br HLA DR+ CD14dim	90002020	Weighted mode	20	-0.248169	0.142392	0.0975195	0.780228	0.5902-1.0314	0.590222	1.0314
BRCA1 mutated triple negative		MFI	Myeloid cell	Red.660.20.MDSC.trait4	CD14 on CD33dim HLA DR+ CD11b+	90002021	Inverse variance weighted	20	-0.0522229	0.0869262	0.547992	0.949117	0.8004-1.1254	0.800436	1.12542	0.916973
BRCA1 mutated triple negative		MFI	Myeloid cell	Red.660.20.MDSC.trait4	CD14 on CD33dim HLA DR+ CD11b+	90002021	MR Egger	20	-0.270653	0.258274	0.308538	0.762881	0.4598-1.2656	0.459843	1.26562
BRCA1 mutated triple negative		MFI	Myeloid cell	Red.660.20.MDSC.trait4	CD14 on CD33dim HLA DR+ CD11b+	90002021	Simple mode	20	-0.187763	0.200528	0.360845	0.828811	0.5595-1.2279	0.559452	1.22786
BRCA1 mutated triple negative		MFI	Myeloid cell	Red.660.20.MDSC.trait4	CD14 on CD33dim HLA DR+ CD11b+	90002021	Weighted median	20	-0.207055	0.123337	0.0931975	0.812975	0.6384-1.0353	0.638396	1.0353
BRCA1 mutated triple negative		MFI	Myeloid cell	Red.660.20.MDSC.trait4	CD14 on CD33dim HLA DR+ CD11b+	90002021	Weighted mode	20	-0.231121	0.146564	0.131318	0.793643	0.5955-1.0578	0.59548	1.05775
BRCA1 mutated triple negative		MFI	Maturation stages of T cell	Red.660.20.MT.trait1	CD4 on CD4+	90002022	Inverse variance weighted	20	0.0238504	0.0828148	0.773349	1.02414	0.8707-1.2046	0.870692	1.20462	0.939593
BRCA1 mutated triple negative		MFI	Maturation stages of T cell	Red.660.20.MT.trait1	CD4 on CD4+	90002022	MR Egger	20	0.115161	0.251619	0.65266	1.12205	0.6852-1.8374	0.685222	1.83737
BRCA1 mutated triple negative		MFI	Maturation stages of T cell	Red.660.20.MT.trait1	CD4 on CD4+	90002022	Simple mode	20	-0.1038	0.186004	0.583324	0.901405	0.6260-1.2979	0.626023	1.29793
BRCA1 mutated triple negative		MFI	Maturation stages of T cell	Red.660.20.MT.trait1	CD4 on CD4+	90002022	Weighted median	20	-0.0158985	0.101391	0.875399	0.984227	0.8068-1.2006	0.806844	1.20061
BRCA1 mutated triple negative		MFI	Maturation stages of T cell	Red.660.20.MT.trait1	CD4 on CD4+	90002022	Weighted mode	20	-0.00450022	0.153871	0.976973	0.99551	0.7363-1.3459	0.736323	1.34593
BRCA1 mutated triple negative		MFI	Maturation stages of T cell	Red.660.20.MT.trait2	CD4 on CM CD4 +	90002023	Inverse variance weighted	20	0.0233512	0.0804682	0.771669	1.02363	0.8743-1.1985	0.87427	1.1985	0.939593
BRCA1 mutated triple negative		MFI	Maturation stages of T cell	Red.660.20.MT.trait2	CD4 on CM CD4 +	90002023	MR Egger	20	-0.10224	0.243437	0.679467	0.902813	0.5602-1.4548	0.560248	1.45484
BRCA1 mutated triple negative		MFI	Maturation stages of T cell	Red.660.20.MT.trait2	CD4 on CM CD4 +	90002023	Simple mode	20	-0.0121679	0.171279	0.944107	0.987906	0.7062-1.3820	0.706188	1.38201
BRCA1 mutated triple negative		MFI	Maturation stages of T cell	Red.660.20.MT.trait2	CD4 on CM CD4 +	90002023	Weighted median	20	0.0137708	0.100448	0.890957	1.01387	0.8327-1.2345	0.832678	1.23448
BRCA1 mutated triple negative		MFI	Maturation stages of T cell	Red.660.20.MT.trait2	CD4 on CM CD4 +	90002023	Weighted mode	20	-0.0380572	0.114038	0.742244	0.962658	0.7698-1.2038	0.76984	1.20377
BRCA1 mutated triple negative		MFI	Maturation stages of T cell	Red.660.20.MT.trait3	CD4 on naive CD4+	90002024	Inverse variance weighted	20	0.0617795	0.0846541	0.465521	1.06373	0.9011-1.2557	0.901097	1.25571	0.900253
BRCA1 mutated triple negative		MFI	Maturation stages of T cell	Red.660.20.MT.trait3	CD4 on naive CD4+	90002024	MR Egger	20	0.158071	0.256957	0.546144	1.17125	0.7078-1.9381	0.707821	1.9381
BRCA1 mutated triple negative		MFI	Maturation stages of T cell	Red.660.20.MT.trait3	CD4 on naive CD4+	90002024	Simple mode	20	-0.0782873	0.203424	0.704624	0.924699	0.6206-1.3777	0.620644	1.37771
BRCA1 mutated triple negative		MFI	Maturation stages of T cell	Red.660.20.MT.trait3	CD4 on naive CD4+	90002024	Weighted median	20	-0.00268047	0.102014	0.979038	0.997323	0.8166-1.2181	0.816582	1.21807
BRCA1 mutated triple negative		MFI	Maturation stages of T cell	Red.660.20.MT.trait3	CD4 on naive CD4+	90002024	Weighted mode	20	-0.0293999	0.17023	0.864708	0.971028	0.6956-1.3556	0.695551	1.35561
BRCA1 mutated triple negative		MFI	Maturation stages of T cell	Red.660.20.MT.trait4	CD4 on EM CD4+	90002025	Inverse variance weighted	20	0.000517683	0.0686074	0.99398	1.00052	0.8746-1.1445	0.874631	1.14452	0.996707
BRCA1 mutated triple negative		MFI	Maturation stages of T cell	Red.660.20.MT.trait4	CD4 on EM CD4+	90002025	MR Egger	20	0.216301	0.20233	0.299174	1.24148	0.8350-1.8457	0.835048	1.84572
BRCA1 mutated triple negative		MFI	Maturation stages of T cell	Red.660.20.MT.trait4	CD4 on EM CD4+	90002025	Simple mode	20	-0.23088	0.202808	0.2691	0.793835	0.5335-1.1813	0.533453	1.18131
BRCA1 mutated triple negative		MFI	Maturation stages of T cell	Red.660.20.MT.trait4	CD4 on EM CD4+	90002025	Weighted median	20	-0.134621	0.102649	0.1897	0.874047	0.7148-1.0688	0.714757	1.06884
BRCA1 mutated triple negative		MFI	Maturation stages of T cell	Red.660.20.MT.trait4	CD4 on EM CD4+	90002025	Weighted mode	20	-0.212669	0.177947	0.246742	0.808424	0.5704-1.1458	0.570385	1.1458
BRCA1 mutated triple negative		MFI	Maturation stages of T cell	Red.660.20.MT.trait5	CD4 on TD CD4+	90002026	Inverse variance weighted	20	0.0680346	0.0670799	0.310471	1.0704	0.9385-1.2208	0.938529	1.22081	0.832221
BRCA1 mutated triple negative		MFI	Maturation stages of T cell	Red.660.20.MT.trait5	CD4 on TD CD4+	90002026	MR Egger	20	0.0970479	0.204805	0.6413	1.10191	0.7376-1.6462	0.737588	1.64619
BRCA1 mutated triple negative		MFI	Maturation stages of T cell	Red.660.20.MT.trait5	CD4 on TD CD4+	90002026	Simple mode	20	-0.0830514	0.196252	0.676909	0.920304	0.6264-1.3520	0.626439	1.35202
BRCA1 mutated triple negative		MFI	Maturation stages of T cell	Red.660.20.MT.trait5	CD4 on TD CD4+	90002026	Weighted median	20	0.0895825	0.0986107	0.363643	1.09372	0.9015-1.3269	0.901501	1.32692
BRCA1 mutated triple negative		MFI	Maturation stages of T cell	Red.660.20.MT.trait5	CD4 on TD CD4+	90002026	Weighted mode	20	-0.11642	0.150324	0.448189	0.890101	0.6630-1.1951	0.662951	1.19508
BRCA1 mutated triple negative		MFI	Maturation stages of T cell	Red.660.20.MT.trait6	CD4 on CD45RA+ CD4+	90002027	Inverse variance weighted	20	0.0141047	0.0757914	0.852367	1.0142	0.8742-1.1766	0.8742	1.17663	0.960206
BRCA1 mutated triple negative		MFI	Maturation stages of T cell	Red.660.20.MT.trait6	CD4 on CD45RA+ CD4+	90002027	MR Egger	20	0.0506103	0.23099	0.829036	1.05191	0.6689-1.6543	0.668894	1.65425
BRCA1 mutated triple negative		MFI	Maturation stages of T cell	Red.660.20.MT.trait6	CD4 on CD45RA+ CD4+	90002027	Simple mode	20	-0.142595	0.186433	0.453751	0.867105	0.6017-1.2496	0.601695	1.24959
BRCA1 mutated triple negative		MFI	Maturation stages of T cell	Red.660.20.MT.trait6	CD4 on CD45RA+ CD4+	90002027	Weighted median	20	-0.0386909	0.0983017	0.693881	0.962048	0.7935-1.1665	0.793452	1.16647
BRCA1 mutated triple negative		MFI	Maturation stages of T cell	Red.660.20.MT.trait6	CD4 on CD45RA+ CD4+	90002027	Weighted mode	20	-0.0769118	0.139047	0.58662	0.925972	0.7051-1.2161	0.705081	1.21606
BRCA1 mutated triple negative		MFI	TBNK	Red.660.20.TBNK.trait2	CD19 on B cell	90002028	Inverse variance weighted	20	-0.0629253	0.0650309	0.333234	0.939014	0.8266-1.0667	0.82664	1.06666	0.853454
BRCA1 mutated triple negative		MFI	TBNK	Red.660.20.TBNK.trait2	CD19 on B cell	90002028	MR Egger	20	-0.114413	0.193197	0.561076	0.891889	0.6107-1.3025	0.610742	1.30246
BRCA1 mutated triple negative		MFI	TBNK	Red.660.20.TBNK.trait2	CD19 on B cell	90002028	Simple mode	20	-0.0538266	0.123792	0.668595	0.947596	0.7434-1.2078	0.743447	1.20781
BRCA1 mutated triple negative		MFI	TBNK	Red.660.20.TBNK.trait2	CD19 on B cell	90002028	Weighted median	20	-0.0323333	0.0877999	0.712678	0.968184	0.8151-1.1500	0.815119	1.14999
BRCA1 mutated triple negative		MFI	TBNK	Red.660.20.TBNK.trait2	CD19 on B cell	90002028	Weighted mode	20	-0.046436	0.10485	0.662854	0.954626	0.7773-1.1724	0.77729	1.17242
BRCA1 mutated triple negative		MFI	Treg	Red.660.20.Treg.trait1	CD39 on CD39+ CD8br	90002029	Inverse variance weighted	20	-0.0359449	0.0924746	0.697498	0.964693	0.8048-1.1564	0.804773	1.15639	0.932142
BRCA1 mutated triple negative		MFI	Treg	Red.660.20.Treg.trait1	CD39 on CD39+ CD8br	90002029	MR Egger	20	0.108161	0.280668	0.704479	1.11423	0.6428-1.9315	0.642783	1.93145
BRCA1 mutated triple negative		MFI	Treg	Red.660.20.Treg.trait1	CD39 on CD39+ CD8br	90002029	Simple mode	20	0.0230919	0.141138	0.871764	1.02336	0.7761-1.3495	0.77605	1.34948
BRCA1 mutated triple negative		MFI	Treg	Red.660.20.Treg.trait1	CD39 on CD39+ CD8br	90002029	Weighted median	20	0.0180882	0.0957427	0.850152	1.01825	0.8440-1.2284	0.84403	1.22844
BRCA1 mutated triple negative		MFI	Treg	Red.660.20.Treg.trait1	CD39 on CD39+ CD8br	90002029	Weighted mode	20	0.0296716	0.107096	0.784728	1.03012	0.8351-1.2707	0.835073	1.27071
BRCA1 mutated triple negative		MFI	Treg	Red.660.20.Treg.trait2	CD39 on CD39+ activated Treg	90002030	Inverse variance weighted	20	-0.109473	0.0696925	0.116228	0.896306	0.7819-1.0275	0.781867	1.0275	0.665748
BRCA1 mutated triple negative		MFI	Treg	Red.660.20.Treg.trait2	CD39 on CD39+ activated Treg	90002030	MR Egger	20	0.0617553	0.207691	0.76961	1.0637	0.7080-1.5981	0.707994	1.59812
BRCA1 mutated triple negative		MFI	Treg	Red.660.20.Treg.trait2	CD39 on CD39+ activated Treg	90002030	Simple mode	20	-0.300872	0.14488	0.0516383	0.740173	0.5572-0.9832	0.557197	0.983235
BRCA1 mutated triple negative		MFI	Treg	Red.660.20.Treg.trait2	CD39 on CD39+ activated Treg	90002030	Weighted median	20	-0.109729	0.0929818	0.237957	0.896077	0.7468-1.0752	0.746789	1.07521
BRCA1 mutated triple negative		MFI	Treg	Red.660.20.Treg.trait2	CD39 on CD39+ activated Treg	90002030	Weighted mode	20	-0.136575	0.102128	0.196917	0.872341	0.7141-1.0657	0.71409	1.06566
BRCA1 mutated triple negative		MFI	Treg	Red.660.20.Treg.trait3	CD39 on CD39+ secreting Treg	90002031	Inverse variance weighted	20	-0.0394883	0.0754943	0.600931	0.961281	0.8291-1.1146	0.829065	1.11458	0.924354
BRCA1 mutated triple negative		MFI	Treg	Red.660.20.Treg.trait3	CD39 on CD39+ secreting Treg	90002031	MR Egger	20	0.0274819	0.22947	0.905998	1.02786	0.6556-1.6116	0.65555	1.61163
BRCA1 mutated triple negative		MFI	Treg	Red.660.20.Treg.trait3	CD39 on CD39+ secreting Treg	90002031	Simple mode	20	-0.20165	0.145579	0.182052	0.817381	0.6145-1.0873	0.614476	1.08729
BRCA1 mutated triple negative		MFI	Treg	Red.660.20.Treg.trait3	CD39 on CD39+ secreting Treg	90002031	Weighted median	20	-0.0418249	0.0943447	0.657534	0.959038	0.7971-1.1538	0.797128	1.15383
BRCA1 mutated triple negative		MFI	Treg	Red.660.20.Treg.trait3	CD39 on CD39+ secreting Treg	90002031	Weighted mode	20	-0.0959811	0.106343	0.37806	0.908481	0.7376-1.1190	0.737556	1.11902
BRCA1 mutated triple negative		MFI	Treg	Red.660.20.Treg.trait5	CD39 on CD39+ CD4+	90002032	Inverse variance weighted	20	-0.0303313	0.0894732	0.734611	0.970124	0.8141-1.1561	0.814078	1.15608	0.932142
BRCA1 mutated triple negative		MFI	Treg	Red.660.20.Treg.trait5	CD39 on CD39+ CD4+	90002032	MR Egger	20	0.214263	0.265648	0.430443	1.23895	0.7361-2.0853	0.736088	2.08534
BRCA1 mutated triple negative		MFI	Treg	Red.660.20.Treg.trait5	CD39 on CD39+ CD4+	90002032	Simple mode	20	-0.264239	0.161881	0.119079	0.76779	0.5590-1.0545	0.559044	1.05448
BRCA1 mutated triple negative		MFI	Treg	Red.660.20.Treg.trait5	CD39 on CD39+ CD4+	90002032	Weighted median	20	0.0444561	0.0997954	0.655979	1.04546	0.8597-1.2713	0.859725	1.27132
BRCA1 mutated triple negative		MFI	Treg	Red.660.20.Treg.trait5	CD39 on CD39+ CD4+	90002032	Weighted mode	20	-0.0472729	0.112035	0.677798	0.953827	0.7658-1.1881	0.76578	1.18805
BRCA1 mutated triple negative		MFI	Treg	Red.660.20.Treg.trait6	CD39 on granulocyte	90002033	Inverse variance weighted	20	0.138712	0.0671846	0.038957176*	1.14879	1.0071-1.3105	1.00705	1.31048	0.654582
BRCA1 mutated triple negative		MFI	Treg	Red.660.20.Treg.trait6	CD39 on granulocyte	90002033	MR Egger	20	0.284004	0.19965	0.171978	1.32844	0.8982-1.9647	0.898247	1.96466
BRCA1 mutated triple negative		MFI	Treg	Red.660.20.Treg.trait6	CD39 on granulocyte	90002033	Simple mode	20	0.197037	0.137722	0.168764	1.21779	0.9297-1.5952	0.929695	1.59516
BRCA1 mutated triple negative		MFI	Treg	Red.660.20.Treg.trait6	CD39 on granulocyte	90002033	Weighted median	20	0.159447	0.089655	0.0753304	1.17286	0.9839-1.3982	0.983855	1.39818
BRCA1 mutated triple negative		MFI	Treg	Red.660.20.Treg.trait6	CD39 on granulocyte	90002033	Weighted mode	20	0.181336	0.103825	0.0968635	1.19882	0.9781-1.4694	0.978082	1.46937
BRCA1 mutated triple negative		MFI	Treg	Red.660.20.Treg.trait7	CD39 on monocyte	90002034	Inverse variance weighted	20	0.0786027	0.0673921	0.243474	1.08177	0.9479-1.2345	0.947919	1.23453	0.803536
BRCA1 mutated triple negative		MFI	Treg	Red.660.20.Treg.trait7	CD39 on monocyte	90002034	MR Egger	20	0.0778184	0.200228	0.702094	1.08093	0.7301-1.6004	0.730061	1.60042
BRCA1 mutated triple negative		MFI	Treg	Red.660.20.Treg.trait7	CD39 on monocyte	90002034	Simple mode	20	0.254887	0.151387	0.108602	1.29032	0.9590-1.7360	0.959031	1.73604
BRCA1 mutated triple negative		MFI	Treg	Red.660.20.Treg.trait7	CD39 on monocyte	90002034	Weighted median	20	-0.0105716	0.0965042	0.91277	0.989484	0.8190-1.1955	0.81896	1.19551
BRCA1 mutated triple negative		MFI	Treg	Red.660.20.Treg.trait7	CD39 on monocyte	90002034	Weighted mode	20	-0.0138485	0.117896	0.907726	0.986247	0.7828-1.2426	0.782764	1.24263
BRCA1 mutated triple negative		MFI	cDC	Red.780.60.cDC.trait1	CD80 on myeloid DC	90002035	Inverse variance weighted	20	0.0253976	0.0777617	0.743964	1.02572	0.8807-1.1946	0.88072	1.1946	0.9341
BRCA1 mutated triple negative		MFI	cDC	Red.780.60.cDC.trait1	CD80 on myeloid DC	90002035	MR Egger	20	0.230497	0.232108	0.333844	1.25923	0.7990-1.9846	0.798968	1.98462
BRCA1 mutated triple negative		MFI	cDC	Red.780.60.cDC.trait1	CD80 on myeloid DC	90002035	Simple mode	20	0.0138271	0.137103	0.920725	1.01392	0.7750-1.3265	0.774998	1.32651
BRCA1 mutated triple negative		MFI	cDC	Red.780.60.cDC.trait1	CD80 on myeloid DC	90002035	Weighted median	20	0.0805872	0.0950857	0.396705	1.08392	0.8996-1.3060	0.899622	1.30598
BRCA1 mutated triple negative		MFI	cDC	Red.780.60.cDC.trait1	CD80 on myeloid DC	90002035	Weighted mode	20	0.108019	0.100477	0.295812	1.11407	0.9149-1.3566	0.914922	1.35656
BRCA1 mutated triple negative		MFI	cDC	Red.780.60.cDC.trait2	CD80 on CD62L+ myeloid DC	90002036	Inverse variance weighted	20	0.00137041	0.0802157	0.98637	1.00137	0.8557-1.1719	0.855686	1.17186	0.995932
BRCA1 mutated triple negative		MFI	cDC	Red.780.60.cDC.trait2	CD80 on CD62L+ myeloid DC	90002036	MR Egger	20	0.230304	0.238385	0.346795	1.25898	0.7890-2.0088	0.789046	2.0088
BRCA1 mutated triple negative		MFI	cDC	Red.780.60.cDC.trait2	CD80 on CD62L+ myeloid DC	90002036	Simple mode	20	-0.0462651	0.145721	0.754333	0.954789	0.7176-1.2704	0.717575	1.27042
BRCA1 mutated triple negative		MFI	cDC	Red.780.60.cDC.trait2	CD80 on CD62L+ myeloid DC	90002036	Weighted median	20	0.123114	0.095162	0.195758	1.13101	0.9386-1.3629	0.938565	1.36292
BRCA1 mutated triple negative		MFI	cDC	Red.780.60.cDC.trait2	CD80 on CD62L+ myeloid DC	90002036	Weighted mode	20	0.116921	0.10612	0.284322	1.12403	0.9129-1.3839	0.912949	1.38392
BRCA1 mutated triple negative		MFI	cDC	Red.780.60.cDC.trait3	CD80 on plasmacytoid DC	90002037	Inverse variance weighted	20	-0.00777322	0.0849123	0.92706	0.992257	0.8401-1.1719	0.840128	1.17193	0.981467
BRCA1 mutated triple negative		MFI	cDC	Red.780.60.cDC.trait3	CD80 on plasmacytoid DC	90002037	MR Egger	20	0.267817	0.250025	0.298251	1.30711	0.8007-2.1337	0.800729	2.13372
BRCA1 mutated triple negative		MFI	cDC	Red.780.60.cDC.trait3	CD80 on plasmacytoid DC	90002037	Simple mode	20	-0.171697	0.154797	0.281198	0.842235	0.6218-1.1408	0.621824	1.14077
BRCA1 mutated triple negative		MFI	cDC	Red.780.60.cDC.trait3	CD80 on plasmacytoid DC	90002037	Weighted median	20	0.0106714	0.103741	0.91807	1.01073	0.8248-1.2386	0.824761	1.23863
BRCA1 mutated triple negative		MFI	cDC	Red.780.60.cDC.trait3	CD80 on plasmacytoid DC	90002037	Weighted mode	20	-0.00295238	0.109473	0.978766	0.997052	0.8045-1.2357	0.804513	1.23567
BRCA1 mutated triple negative		MFI	cDC	Red.780.60.cDC.trait4	CD80 on CD62L+ plasmacytoid DC	90002038	Inverse variance weighted	20	-0.00922932	0.085335	0.913874	0.990813	0.8382-1.1712	0.838211	1.1712	0.976669
BRCA1 mutated triple negative		MFI	cDC	Red.780.60.cDC.trait4	CD80 on CD62L+ plasmacytoid DC	90002038	MR Egger	20	0.252372	0.252296	0.330422	1.28708	0.7850-2.1104	0.784956	2.11039
BRCA1 mutated triple negative		MFI	cDC	Red.780.60.cDC.trait4	CD80 on CD62L+ plasmacytoid DC	90002038	Simple mode	20	-0.185041	0.15825	0.256747	0.83107	0.6094-1.1333	0.609442	1.1333
BRCA1 mutated triple negative		MFI	cDC	Red.780.60.cDC.trait4	CD80 on CD62L+ plasmacytoid DC	90002038	Weighted median	20	0.0240243	0.100245	0.810597	1.02432	0.8416-1.2467	0.841595	1.24671
BRCA1 mutated triple negative		MFI	cDC	Red.780.60.cDC.trait4	CD80 on CD62L+ plasmacytoid DC	90002038	Weighted mode	20	-0.00678124	0.114681	0.953465	0.993242	0.7933-1.2436	0.793299	1.24358
BRCA1 mutated triple negative		MFI	cDC	Red.780.60.cDC.trait5	CD80 on monocyte	90002039	Inverse variance weighted	20	-0.124324	0.0682603	0.0685569	0.883093	0.7725-1.0095	0.772507	1.00951	0.654582
BRCA1 mutated triple negative		MFI	cDC	Red.780.60.cDC.trait5	CD80 on monocyte	90002039	MR Egger	20	0.00316226	0.205864	0.987913	1.00317	0.6701-1.5018	0.670099	1.50179
BRCA1 mutated triple negative		MFI	cDC	Red.780.60.cDC.trait5	CD80 on monocyte	90002039	Simple mode	20	0.00896592	0.130613	0.945989	1.00901	0.7811-1.3034	0.781113	1.30339
