## Supplementary Table S1-S11 for "Evaluating the Causal Impact of Immune Cells on Breast Cancer and the Mediating Role of Inflammatory Proteins through Mendelian Randomization": Supplementary Table S1-S11(1).xlsx (part 12 of 17)

### Sheet: Table S8 (continued)
Table S8 Full result of MR estimates for the association between Breast Cancer and Immune cells.
BRCA1 mutated triple negative		MFI	cDC	Red.780.60.cDC.trait5	CD80 on monocyte	90002039	Weighted median	20	-0.0431601	0.0931548	0.643138	0.957758	0.7979-1.1496	0.797923	1.14961
BRCA1 mutated triple negative		MFI	cDC	Red.780.60.cDC.trait5	CD80 on monocyte	90002039	Weighted mode	20	-0.0318235	0.113912	0.78298	0.968678	0.7748-1.2110	0.774846	1.211
BRCA1 mutated triple negative		MFI	cDC	Red.780.60.cDC.trait6	CD80 on granulocyte	90002040	Inverse variance weighted	20	0.118085	0.0676195	0.0807563	1.12534	0.9857-1.2848	0.985655	1.28482	0.655885
BRCA1 mutated triple negative		MFI	cDC	Red.780.60.cDC.trait6	CD80 on granulocyte	90002040	MR Egger	20	-0.134434	0.200934	0.511956	0.87421	0.5896-1.2961	0.589627	1.29615
BRCA1 mutated triple negative		MFI	cDC	Red.780.60.cDC.trait6	CD80 on granulocyte	90002040	Simple mode	20	0.289975	0.148985	0.0665552	1.33639	0.9980-1.7896	0.997967	1.78959
BRCA1 mutated triple negative		MFI	cDC	Red.780.60.cDC.trait6	CD80 on granulocyte	90002040	Weighted median	20	0.17303	0.0937311	0.0648888	1.1889	0.9894-1.4287	0.989374	1.42867
BRCA1 mutated triple negative		MFI	cDC	Red.780.60.cDC.trait6	CD80 on granulocyte	90002040	Weighted mode	20	0.230273	0.119857	0.0698341	1.25894	0.9954-1.5923	0.995364	1.59232
BRCA1 mutated triple negative		MFI	Myeloid cell	Red.780.60.MDSC.trait1	CD45 on lymphocyte	90002041	Inverse variance weighted	20	0.126974	0.087072	0.144766	1.13539	0.9573-1.3467	0.957254	1.34667	0.689276
BRCA1 mutated triple negative		MFI	Myeloid cell	Red.780.60.MDSC.trait1	CD45 on lymphocyte	90002041	MR Egger	20	0.215897	0.258859	0.415195	1.24097	0.7472-2.0611	0.747167	2.06114
BRCA1 mutated triple negative		MFI	Myeloid cell	Red.780.60.MDSC.trait1	CD45 on lymphocyte	90002041	Simple mode	20	0.259705	0.200448	0.210626	1.29655	0.8753-1.9205	0.875313	1.9205
BRCA1 mutated triple negative		MFI	Myeloid cell	Red.780.60.MDSC.trait1	CD45 on lymphocyte	90002041	Weighted median	20	0.161884	0.126583	0.200939	1.17572	0.9174-1.5068	0.917394	1.5068
BRCA1 mutated triple negative		MFI	Myeloid cell	Red.780.60.MDSC.trait1	CD45 on lymphocyte	90002041	Weighted mode	20	0.17921	0.147019	0.237779	1.19627	0.8968-1.5958	0.896777	1.59579
BRCA1 mutated triple negative		MFI	Myeloid cell	Red.780.60.MDSC.trait10	CD45 on CD33br HLA DR+ CD14-	90002042	Inverse variance weighted	20	0.05332	0.0895343	0.551492	1.05477	0.8850-1.2571	0.885	1.2571	0.916973
BRCA1 mutated triple negative		MFI	Myeloid cell	Red.780.60.MDSC.trait10	CD45 on CD33br HLA DR+ CD14-	90002042	MR Egger	20	-0.261399	0.266426	0.339532	0.769973	0.4568-1.2980	0.456761	1.29796
BRCA1 mutated triple negative		MFI	Myeloid cell	Red.780.60.MDSC.trait10	CD45 on CD33br HLA DR+ CD14-	90002042	Simple mode	20	0.145121	0.212129	0.502161	1.15618	0.7629-1.7522	0.762882	1.75224
BRCA1 mutated triple negative		MFI	Myeloid cell	Red.780.60.MDSC.trait10	CD45 on CD33br HLA DR+ CD14-	90002042	Weighted median	20	0.0217291	0.121935	0.858564	1.02197	0.8047-1.2979	0.804718	1.29787
BRCA1 mutated triple negative		MFI	Myeloid cell	Red.780.60.MDSC.trait10	CD45 on CD33br HLA DR+ CD14-	90002042	Weighted mode	20	-0.0727542	0.144367	0.620089	0.929829	0.7007-1.2339	0.700673	1.23393
BRCA1 mutated triple negative		MFI	Myeloid cell	Red.780.60.MDSC.trait11	CD45 on CD33br HLA DR+ CD14dim	90002043	Inverse variance weighted	20	0.0304119	0.089263	0.733329	1.03088	0.8654-1.2280	0.865417	1.22798	0.932142
BRCA1 mutated triple negative		MFI	Myeloid cell	Red.780.60.MDSC.trait11	CD45 on CD33br HLA DR+ CD14dim	90002043	MR Egger	20	0.190013	0.265457	0.483301	1.20927	0.7187-2.0346	0.71872	2.03462
BRCA1 mutated triple negative		MFI	Myeloid cell	Red.780.60.MDSC.trait11	CD45 on CD33br HLA DR+ CD14dim	90002043	Simple mode	20	0.0418208	0.19024	0.828347	1.04271	0.7182-1.5139	0.71817	1.5139
BRCA1 mutated triple negative		MFI	Myeloid cell	Red.780.60.MDSC.trait11	CD45 on CD33br HLA DR+ CD14dim	90002043	Weighted median	20	0.0949485	0.120202	0.429583	1.0996	0.8688-1.3917	0.868795	1.39173
BRCA1 mutated triple negative		MFI	Myeloid cell	Red.780.60.MDSC.trait11	CD45 on CD33br HLA DR+ CD14dim	90002043	Weighted mode	20	0.147217	0.145851	0.325483	1.15861	0.8705-1.5420	0.870531	1.54201
BRCA1 mutated triple negative		MFI	Myeloid cell	Red.780.60.MDSC.trait13	CD45 on CD33dim HLA DR+ CD11b-	90002044	Inverse variance weighted	20	0.102262	0.12008	0.394428	1.10767	0.8754-1.4016	0.875381	1.40161	0.864529
BRCA1 mutated triple negative		MFI	Myeloid cell	Red.780.60.MDSC.trait13	CD45 on CD33dim HLA DR+ CD11b-	90002044	MR Egger	20	0.239508	0.365177	0.520205	1.27062	0.6211-2.5993	0.621115	2.59933
BRCA1 mutated triple negative		MFI	Myeloid cell	Red.780.60.MDSC.trait13	CD45 on CD33dim HLA DR+ CD11b-	90002044	Simple mode	20	0.22841	0.196784	0.260136	1.2566	0.8545-1.8480	0.854459	1.84801
BRCA1 mutated triple negative		MFI	Myeloid cell	Red.780.60.MDSC.trait13	CD45 on CD33dim HLA DR+ CD11b-	90002044	Weighted median	20	0.156234	0.127026	0.218719	1.1691	0.9114-1.4996	0.911434	1.49961
BRCA1 mutated triple negative		MFI	Myeloid cell	Red.780.60.MDSC.trait13	CD45 on CD33dim HLA DR+ CD11b-	90002044	Weighted mode	20	0.121443	0.1429	0.405991	1.12913	0.8533-1.4941	0.853303	1.4941
BRCA1 mutated triple negative		MFI	Myeloid cell	Red.780.60.MDSC.trait14	CD45 on CD33- HLA DR-	90002045	Inverse variance weighted	20	0.139038	0.102622	0.175464	1.14917	0.9398-1.4052	0.939788	1.40519	0.754591
BRCA1 mutated triple negative		MFI	Myeloid cell	Red.780.60.MDSC.trait14	CD45 on CD33- HLA DR-	90002045	MR Egger	20	0.28584	0.310963	0.370142	1.33088	0.7235-2.4481	0.723505	2.44814
BRCA1 mutated triple negative		MFI	Myeloid cell	Red.780.60.MDSC.trait14	CD45 on CD33- HLA DR-	90002045	Simple mode	20	0.209272	0.198277	0.304454	1.23278	0.8358-1.8183	0.835813	1.81829
BRCA1 mutated triple negative		MFI	Myeloid cell	Red.780.60.MDSC.trait14	CD45 on CD33- HLA DR-	90002045	Weighted median	20	0.155245	0.125319	0.215419	1.16794	0.9136-1.4931	0.913584	1.49312
BRCA1 mutated triple negative		MFI	Myeloid cell	Red.780.60.MDSC.trait14	CD45 on CD33- HLA DR-	90002045	Weighted mode	20	0.144079	0.142885	0.325956	1.15497	0.8729-1.5283	0.872863	1.52827
BRCA1 mutated triple negative		MFI	Myeloid cell	Red.780.60.MDSC.trait15	CD45 on CD33- HLA DR+	90002046	Inverse variance weighted	20	0.0348129	0.0874585	0.690593	1.03543	0.8723-1.2290	0.872314	1.22904	0.932142
BRCA1 mutated triple negative		MFI	Myeloid cell	Red.780.60.MDSC.trait15	CD45 on CD33- HLA DR+	90002046	MR Egger	20	-0.0034691	0.259985	0.989501	0.996537	0.5987-1.6588	0.598673	1.65881
BRCA1 mutated triple negative		MFI	Myeloid cell	Red.780.60.MDSC.trait15	CD45 on CD33- HLA DR+	90002046	Simple mode	20	0.223252	0.225036	0.33363	1.25014	0.8043-1.9432	0.804271	1.94317
BRCA1 mutated triple negative		MFI	Myeloid cell	Red.780.60.MDSC.trait15	CD45 on CD33- HLA DR+	90002046	Weighted median	20	-0.047799	0.126344	0.705191	0.953325	0.7442-1.2212	0.744209	1.2212
BRCA1 mutated triple negative		MFI	Myeloid cell	Red.780.60.MDSC.trait15	CD45 on CD33- HLA DR+	90002046	Weighted mode	20	-0.161339	0.144885	0.279356	0.851003	0.6406-1.1305	0.640623	1.13047
BRCA1 mutated triple negative		MFI	Myeloid cell	Red.780.60.MDSC.trait16	CD45 on Gr MDSC	90002047	Inverse variance weighted	20	-0.0363383	0.0979028	0.710513	0.964314	0.7959-1.1683	0.795943	1.1683	0.932142
BRCA1 mutated triple negative		MFI	Myeloid cell	Red.780.60.MDSC.trait16	CD45 on Gr MDSC	90002047	MR Egger	20	0.0887073	0.290878	0.763891	1.09276	0.6179-1.9325	0.61791	1.93253
BRCA1 mutated triple negative		MFI	Myeloid cell	Red.780.60.MDSC.trait16	CD45 on Gr MDSC	90002047	Simple mode	20	-0.123127	0.217057	0.577181	0.884151	0.5778-1.3530	0.577781	1.35297
BRCA1 mutated triple negative		MFI	Myeloid cell	Red.780.60.MDSC.trait16	CD45 on Gr MDSC	90002047	Weighted median	20	-0.0347906	0.132561	0.792975	0.965808	0.7448-1.2524	0.744821	1.25236
BRCA1 mutated triple negative		MFI	Myeloid cell	Red.780.60.MDSC.trait16	CD45 on Gr MDSC	90002047	Weighted mode	20	-0.0230155	0.16829	0.892658	0.977247	0.7027-1.3591	0.702673	1.35911
BRCA1 mutated triple negative		MFI	Myeloid cell	Red.780.60.MDSC.trait3	CD45 on CD66b++ myelod cell	90002048	Inverse variance weighted	20	-0.0157349	0.0893874	0.86027	0.984388	0.8262-1.1729	0.826187	1.17288	0.963028
BRCA1 mutated triple negative		MFI	Myeloid cell	Red.780.60.MDSC.trait3	CD45 on CD66b++ myelod cell	90002048	MR Egger	20	-0.0149228	0.265711	0.955832	0.985188	0.5853-1.6584	0.58525	1.65843
BRCA1 mutated triple negative		MFI	Myeloid cell	Red.780.60.MDSC.trait3	CD45 on CD66b++ myelod cell	90002048	Simple mode	20	0.114024	0.17397	0.520051	1.12078	0.7970-1.5762	0.796956	1.57618
BRCA1 mutated triple negative		MFI	Myeloid cell	Red.780.60.MDSC.trait3	CD45 on CD66b++ myelod cell	90002048	Weighted median	20	-0.0242436	0.122143	0.842665	0.976048	0.7682-1.2401	0.768247	1.24006
BRCA1 mutated triple negative		MFI	Myeloid cell	Red.780.60.MDSC.trait3	CD45 on CD66b++ myelod cell	90002048	Weighted mode	20	0.0265812	0.137882	0.849176	1.02694	0.7837-1.3456	0.783748	1.34559
BRCA1 mutated triple negative		MFI	Myeloid cell	Red.780.60.MDSC.trait4	CD45 on Mo MDSC	90002049	Inverse variance weighted	20	-0.0247737	0.0886607	0.779921	0.975531	0.8199-1.1607	0.81992	1.16067	0.939593
BRCA1 mutated triple negative		MFI	Myeloid cell	Red.780.60.MDSC.trait4	CD45 on Mo MDSC	90002049	MR Egger	20	0.47524	0.263677	0.0882598	1.6084	0.9593-2.6967	0.959286	2.69675
BRCA1 mutated triple negative		MFI	Myeloid cell	Red.780.60.MDSC.trait4	CD45 on Mo MDSC	90002049	Simple mode	20	0.0926285	0.19702	0.643601	1.09705	0.7456-1.6141	0.745626	1.61412
BRCA1 mutated triple negative		MFI	Myeloid cell	Red.780.60.MDSC.trait4	CD45 on Mo MDSC	90002049	Weighted median	20	0.0737475	0.131045	0.573595	1.07653	0.8327-1.3918	0.832685	1.3918
BRCA1 mutated triple negative		MFI	Myeloid cell	Red.780.60.MDSC.trait4	CD45 on Mo MDSC	90002049	Weighted mode	20	0.115597	0.145807	0.437678	1.12254	0.8435-1.4939	0.843509	1.49388
BRCA1 mutated triple negative		MFI	Myeloid cell	Red.780.60.MDSC.trait5	CD45 on CD33dim HLA DR-	90002050	Inverse variance weighted	20	-0.0261227	0.0900715	0.7718	0.974216	0.8166-1.1623	0.816553	1.16232	0.939593
BRCA1 mutated triple negative		MFI	Myeloid cell	Red.780.60.MDSC.trait5	CD45 on CD33dim HLA DR-	90002050	MR Egger	20	0.284657	0.267508	0.301349	1.32931	0.7869-2.2456	0.786896	2.2456
BRCA1 mutated triple negative		MFI	Myeloid cell	Red.780.60.MDSC.trait5	CD45 on CD33dim HLA DR-	90002050	Simple mode	20	-0.119565	0.220879	0.594582	0.887306	0.5755-1.3680	0.575516	1.36801
BRCA1 mutated triple negative		MFI	Myeloid cell	Red.780.60.MDSC.trait5	CD45 on CD33dim HLA DR-	90002050	Weighted median	20	-0.00275383	0.126224	0.982594	0.99725	0.7787-1.2772	0.778682	1.27717
BRCA1 mutated triple negative		MFI	Myeloid cell	Red.780.60.MDSC.trait5	CD45 on CD33dim HLA DR-	90002050	Weighted mode	20	-0.0301554	0.153165	0.846011	0.970295	0.7187-1.3100	0.718665	1.31003
BRCA1 mutated triple negative		MFI	Myeloid cell	Red.780.60.MDSC.trait7	CD45 on basophil	90002051	Inverse variance weighted	20	-0.0168643	0.0900469	0.851438	0.983277	0.8242-1.1731	0.824188	1.17307	0.960206
BRCA1 mutated triple negative		MFI	Myeloid cell	Red.780.60.MDSC.trait7	CD45 on basophil	90002051	MR Egger	20	0.250796	0.267327	0.360581	1.28505	0.7610-2.1701	0.760967	2.17007
BRCA1 mutated triple negative		MFI	Myeloid cell	Red.780.60.MDSC.trait7	CD45 on basophil	90002051	Simple mode	20	-0.227518	0.208532	0.288896	0.796508	0.5293-1.1987	0.529278	1.19866
BRCA1 mutated triple negative		MFI	Myeloid cell	Red.780.60.MDSC.trait7	CD45 on basophil	90002051	Weighted median	20	-0.00278844	0.126356	0.982394	0.997215	0.7785-1.2775	0.778453	1.27746
BRCA1 mutated triple negative		MFI	Myeloid cell	Red.780.60.MDSC.trait7	CD45 on basophil	90002051	Weighted mode	20	-0.0939887	0.161239	0.566805	0.910293	0.6636-1.2486	0.663639	1.24862
BRCA1 mutated triple negative		MFI	Myeloid cell	Red.780.60.MDSC.trait8	CD45 on Im MDSC	90002052	Inverse variance weighted	20	-0.0969898	0.0901343	0.281901	0.907565	0.7606-1.0829	0.760596	1.08293	0.808447
BRCA1 mutated triple negative		MFI	Myeloid cell	Red.780.60.MDSC.trait8	CD45 on Im MDSC	90002052	MR Egger	20	0.346539	0.267846	0.212091	1.41416	0.8366-2.3905	0.836575	2.39053
BRCA1 mutated triple negative		MFI	Myeloid cell	Red.780.60.MDSC.trait8	CD45 on Im MDSC	90002052	Simple mode	20	-0.118183	0.227474	0.60938	0.888533	0.5689-1.3877	0.56891	1.38773
BRCA1 mutated triple negative		MFI	Myeloid cell	Red.780.60.MDSC.trait8	CD45 on Im MDSC	90002052	Weighted median	20	-0.0684085	0.131205	0.602096	0.933879	0.7221-1.2077	0.722116	1.20774
BRCA1 mutated triple negative		MFI	Myeloid cell	Red.780.60.MDSC.trait8	CD45 on Im MDSC	90002052	Weighted mode	20	-0.0181949	0.16698	0.914373	0.98197	0.7079-1.3622	0.707884	1.36218
BRCA1 mutated triple negative		MFI	Myeloid cell	Red.780.60.MDSC.trait9	CD45 on CD33br HLA DR+	90002053	Inverse variance weighted	20	0.0565066	0.0893066	0.526913	1.05813	0.8882-1.2605	0.888221	1.26055	0.903343
BRCA1 mutated triple negative		MFI	Myeloid cell	Red.780.60.MDSC.trait9	CD45 on CD33br HLA DR+	90002053	MR Egger	20	-0.00135239	0.265605	0.995993	0.998649	0.5934-1.6807	0.593369	1.68074
BRCA1 mutated triple negative		MFI	Myeloid cell	Red.780.60.MDSC.trait9	CD45 on CD33br HLA DR+	90002053	Simple mode	20	0.0974431	0.183802	0.602147	1.10235	0.7689-1.5804	0.76889	1.58043
BRCA1 mutated triple negative		MFI	Myeloid cell	Red.780.60.MDSC.trait9	CD45 on CD33br HLA DR+	90002053	Weighted median	20	0.0578622	0.124333	0.641659	1.05957	0.8304-1.3520	0.830414	1.35196
BRCA1 mutated triple negative		MFI	Myeloid cell	Red.780.60.MDSC.trait9	CD45 on CD33br HLA DR+	90002053	Weighted mode	20	0.0133079	0.138971	0.924714	1.0134	0.7718-1.3307	0.771766	1.33068
BRCA1 mutated triple negative		MFI	Maturation stages of T cell	Red.780.60.MT.trait2	CD8 on CM CD8br	90002054	Inverse variance weighted	20	0.100808	0.0667146	0.130781	1.10606	0.9705-1.2606	0.970491	1.26058	0.668539
BRCA1 mutated triple negative		MFI	Maturation stages of T cell	Red.780.60.MT.trait2	CD8 on CM CD8br	90002054	MR Egger	20	0.206462	0.198133	0.31119	1.22932	0.8337-1.8127	0.833702	1.81267
BRCA1 mutated triple negative		MFI	Maturation stages of T cell	Red.780.60.MT.trait2	CD8 on CM CD8br	90002054	Simple mode	20	-0.0610133	0.175161	0.731424	0.940811	0.6674-1.3262	0.667425	1.32618
BRCA1 mutated triple negative		MFI	Maturation stages of T cell	Red.780.60.MT.trait2	CD8 on CM CD8br	90002054	Weighted median	20	0.127822	0.0979234	0.19178	1.13635	0.9379-1.3768	0.937904	1.37679
BRCA1 mutated triple negative		MFI	Maturation stages of T cell	Red.780.60.MT.trait2	CD8 on CM CD8br	90002054	Weighted mode	20	0.205772	0.135289	0.144733	1.22847	0.9423-1.6015	0.942335	1.6015
BRCA1 mutated triple negative		MFI	Maturation stages of T cell	Red.780.60.MT.trait3	CD8 on naive CD8br	90002055	Inverse variance weighted	20	0.0782174	0.0666763	0.240759	1.08136	0.9489-1.2323	0.948885	1.23233	0.803536
BRCA1 mutated triple negative		MFI	Maturation stages of T cell	Red.780.60.MT.trait3	CD8 on naive CD8br	90002055	MR Egger	20	0.225476	0.199985	0.274352	1.25292	0.8466-1.8542	0.846627	1.85419
BRCA1 mutated triple negative		MFI	Maturation stages of T cell	Red.780.60.MT.trait3	CD8 on naive CD8br	90002055	Simple mode	20	0.0440556	0.184751	0.814078	1.04504	0.7276-1.5011	0.727562	1.50105
BRCA1 mutated triple negative		MFI	Maturation stages of T cell	Red.780.60.MT.trait3	CD8 on naive CD8br	90002055	Weighted median	20	0.0415372	0.104383	0.69068	1.04241	0.8495-1.2791	0.849546	1.27906
BRCA1 mutated triple negative		MFI	Maturation stages of T cell	Red.780.60.MT.trait3	CD8 on naive CD8br	90002055	Weighted mode	20	0.333186	0.203305	0.117698	1.39541	0.9368-2.0785	0.936794	2.07854
BRCA1 mutated triple negative		MFI	Maturation stages of T cell	Red.780.60.MT.trait4	CD8 on EM CD8br	90002056	Inverse variance weighted	20	0.016178	0.0666821	0.808304	1.01631	0.8918-1.1582	0.891795	1.15821	0.954477
BRCA1 mutated triple negative		MFI	Maturation stages of T cell	Red.780.60.MT.trait4	CD8 on EM CD8br	90002056	MR Egger	20	-0.0163478	0.198154	0.935159	0.983785	0.6672-1.4507	0.667157	1.45068
BRCA1 mutated triple negative		MFI	Maturation stages of T cell	Red.780.60.MT.trait4	CD8 on EM CD8br	90002056	Simple mode	20	-0.0182954	0.137343	0.895429	0.981871	0.7501-1.2852	0.750146	1.28518
BRCA1 mutated triple negative		MFI	Maturation stages of T cell	Red.780.60.MT.trait4	CD8 on EM CD8br	90002056	Weighted median	20	0.0388697	0.0908242	0.668676	1.03964	0.8701-1.2422	0.870101	1.2422
BRCA1 mutated triple negative		MFI	Maturation stages of T cell	Red.780.60.MT.trait4	CD8 on EM CD8br	90002056	Weighted mode	20	-0.00333823	0.103146	0.974519	0.996667	0.8142-1.2200	0.814237	1.21997
BRCA1 mutated triple negative		MFI	Maturation stages of T cell	Red.780.60.MT.trait5	CD8 on TD CD8br	90002057	Inverse variance weighted	20	-0.0352121	0.0664313	0.596075	0.965401	0.8475-1.0997	0.84754	1.09965	0.924354
BRCA1 mutated triple negative		MFI	Maturation stages of T cell	Red.780.60.MT.trait5	CD8 on TD CD8br	90002057	MR Egger	20	0.00845118	0.200058	0.966769	1.00849	0.6814-1.4927	0.681362	1.49267
BRCA1 mutated triple negative		MFI	Maturation stages of T cell	Red.780.60.MT.trait5	CD8 on TD CD8br	90002057	Simple mode	20	-0.00828875	0.138127	0.952776	0.991746	0.7565-1.3001	0.756527	1.3001
BRCA1 mutated triple negative		MFI	Maturation stages of T cell	Red.780.60.MT.trait5	CD8 on TD CD8br	90002057	Weighted median	20	-0.00136191	0.0903255	0.98797	0.998639	0.8366-1.1921	0.836608	1.19205
BRCA1 mutated triple negative		MFI	Maturation stages of T cell	Red.780.60.MT.trait5	CD8 on TD CD8br	90002057	Weighted mode	20	-0.000509751	0.102463	0.996082	0.99949	0.8176-1.2218	0.817637	1.22179
BRCA1 mutated triple negative		MFI	TBNK	Red.780.60.TBNK.trait1	CD8 on CD8br	90002058	Inverse variance weighted	20	0.0332785	0.0650358	0.608864	1.03384	0.9101-1.1744	0.910108	1.17439	0.924354
BRCA1 mutated triple negative		MFI	TBNK	Red.780.60.TBNK.trait1	CD8 on CD8br	90002058	MR Egger	20	0.0391689	0.19869	0.84593	1.03995	0.7045-1.5351	0.704502	1.53511
BRCA1 mutated triple negative		MFI	TBNK	Red.780.60.TBNK.trait1	CD8 on CD8br	90002058	Simple mode	20	-0.0632906	0.153476	0.684677	0.938671	0.6948-1.2681	0.694819	1.2681
BRCA1 mutated triple negative		MFI	TBNK	Red.780.60.TBNK.trait1	CD8 on CD8br	90002058	Weighted median	20	0.0465982	0.0947222	0.622757	1.0477	0.8702-1.2614	0.870178	1.26144
BRCA1 mutated triple negative		MFI	TBNK	Red.780.60.TBNK.trait1	CD8 on CD8br	90002058	Weighted mode	20	0.0623448	0.119293	0.607279	1.06433	0.8424-1.3447	0.842427	1.34468
BRCA1 mutated triple negative		MFI	TBNK	Red.780.60.TBNK.trait2	CD8 on NKT	90002059	Inverse variance weighted	20	-0.0953344	0.0654472	0.14521	0.909069	0.7996-1.0335	0.799626	1.03349	0.689276
BRCA1 mutated triple negative		MFI	TBNK	Red.780.60.TBNK.trait2	CD8 on NKT	90002059	MR Egger	20	0.0890665	0.194651	0.652736	1.09315	0.7464-1.6009	0.746433	1.60093
BRCA1 mutated triple negative		MFI	TBNK	Red.780.60.TBNK.trait2	CD8 on NKT	90002059	Simple mode	20	-0.202404	0.140993	0.167386	0.816765	0.6196-1.0767	0.619558	1.07674
BRCA1 mutated triple negative		MFI	TBNK	Red.780.60.TBNK.trait2	CD8 on NKT	90002059	Weighted median	20	-0.0870656	0.0911898	0.339692	0.916617	0.7666-1.0960	0.766594	1.096
BRCA1 mutated triple negative		MFI	TBNK	Red.780.60.TBNK.trait2	CD8 on NKT	90002059	Weighted mode	20	-0.0783949	0.0953604	0.421222	0.924599	0.7670-1.1146	0.766975	1.11462
BRCA1 mutated triple negative		MFI	TBNK	Red.780.60.TBNK.trait3	CD8 on HLA DR+ CD8br	90002060	Inverse variance weighted	20	0.00549811	0.0742028	0.940934	1.00551	0.8694-1.1629	0.869411	1.16292	0.981467
BRCA1 mutated triple negative		MFI	TBNK	Red.780.60.TBNK.trait3	CD8 on HLA DR+ CD8br	90002060	MR Egger	20	0.177145	0.222468	0.43625	1.1938	0.7719-1.8463	0.771906	1.8463
BRCA1 mutated triple negative		MFI	TBNK	Red.780.60.TBNK.trait3	CD8 on HLA DR+ CD8br	90002060	Simple mode	20	0.138364	0.158449	0.393434	1.14839	0.8418-1.5666	0.841814	1.56663
BRCA1 mutated triple negative		MFI	TBNK	Red.780.60.TBNK.trait3	CD8 on HLA DR+ CD8br	90002060	Weighted median	20	0.0411366	0.0966079	0.670246	1.04199	0.8622-1.2592	0.862246	1.25921
BRCA1 mutated triple negative		MFI	TBNK	Red.780.60.TBNK.trait3	CD8 on HLA DR+ CD8br	90002060	Weighted mode	20	0.0884183	0.100974	0.392153	1.09244	0.8963-1.3315	0.896291	1.33153
BRCA1 mutated triple negative		MFI	Treg	Red.780.60.Treg.trait15	CD4 on CD39+ CD4+	90002061	Inverse variance weighted	20	0.0594171	0.0671538	0.376269	1.06122	0.9303-1.2105	0.930341	1.21051	0.862149
BRCA1 mutated triple negative		MFI	Treg	Red.780.60.Treg.trait15	CD4 on CD39+ CD4+	90002061	MR Egger	20	0.112949	0.199442	0.578164	1.11958	0.7573-1.6551	0.75733	1.65509
BRCA1 mutated triple negative		MFI	Treg	Red.780.60.Treg.trait15	CD4 on CD39+ CD4+	90002061	Simple mode	20	0.0367614	0.138715	0.793853	1.03745	0.7905-1.3616	0.790476	1.36158
BRCA1 mutated triple negative		MFI	Treg	Red.780.60.Treg.trait15	CD4 on CD39+ CD4+	90002061	Weighted median	20	0.061075	0.0967701	0.527953	1.06298	0.8793-1.2850	0.879331	1.28498
BRCA1 mutated triple negative		MFI	Treg	Red.780.60.Treg.trait15	CD4 on CD39+ CD4+	90002061	Weighted mode	20	0.0501288	0.105246	0.639291	1.05141	0.8554-1.2923	0.855428	1.29228
BRCA1 mutated triple negative		MFI	Treg	Red.780.60.Treg.trait16	CD4 on CD28+ CD4+	90002062	Inverse variance weighted	20	0.111499	0.0710496	0.116574	1.11795	0.9726-1.2850	0.972624	1.285	0.665748
BRCA1 mutated triple negative		MFI	Treg	Red.780.60.Treg.trait16	CD4 on CD28+ CD4+	90002062	MR Egger	20	0.263978	0.213469	0.232125	1.3021	0.8569-1.9786	0.856911	1.97858
BRCA1 mutated triple negative		MFI	Treg	Red.780.60.Treg.trait16	CD4 on CD28+ CD4+	90002062	Simple mode	20	0.189781	0.151374	0.22515	1.20898	0.8986-1.6266	0.898605	1.62657
BRCA1 mutated triple negative		MFI	Treg	Red.780.60.Treg.trait16	CD4 on CD28+ CD4+	90002062	Weighted median	20	0.166985	0.0970003	0.0851619	1.18174	0.9771-1.4292	0.97713	1.42919
BRCA1 mutated triple negative		MFI	Treg	Red.780.60.Treg.trait16	CD4 on CD28+ CD4+	90002062	Weighted mode	20	0.221757	0.123437	0.0883295	1.24827	0.9800-1.5899	0.980023	1.58994
BRCA1 mutated triple negative		MFI	Treg	Red.780.60.Treg.trait2	CD4 on CD4 Treg	90002063	Inverse variance weighted	20	0.152873	0.0663063	0.02113559*	1.16518	1.0232-1.3269	1.02318	1.32688	0.633622
BRCA1 mutated triple negative		MFI	Treg	Red.780.60.Treg.trait2	CD4 on CD4 Treg	90002063	MR Egger	20	0.0712106	0.196973	0.721917	1.07381	0.7299-1.5798	0.729893	1.57977
BRCA1 mutated triple negative		MFI	Treg	Red.780.60.Treg.trait2	CD4 on CD4 Treg	90002063	Simple mode	20	0.194867	0.14321	0.189529	1.21515	0.9178-1.6089	0.917756	1.60891
BRCA1 mutated triple negative		MFI	Treg	Red.780.60.Treg.trait2	CD4 on CD4 Treg	90002063	Weighted median	20	0.155917	0.0943448	0.0984058	1.16873	0.9714-1.4061	0.971418	1.40612
BRCA1 mutated triple negative		MFI	Treg	Red.780.60.Treg.trait2	CD4 on CD4 Treg	90002063	Weighted mode	20	0.17403	0.111156	0.133937	1.19009	0.9571-1.4798	0.957111	1.47978
BRCA1 mutated triple negative		MFI	Treg	Red.780.60.Treg.trait3	CD4 on resting Treg	90002064	Inverse variance weighted	20	0.149087	0.07994	0.0621837	1.16077	0.9924-1.3577	0.992433	1.35767	0.654582
BRCA1 mutated triple negative		MFI	Treg	Red.780.60.Treg.trait3	CD4 on resting Treg	90002064	MR Egger	20	0.118919	0.243896	0.631731	1.12628	0.6983-1.8166	0.698293	1.81658
BRCA1 mutated triple negative		MFI	Treg	Red.780.60.Treg.trait3	CD4 on resting Treg	90002064	Simple mode	20	0.274736	0.157135	0.0965328	1.31618	0.9673-1.7909	0.967298	1.7909
BRCA1 mutated triple negative		MFI	Treg	Red.780.60.Treg.trait3	CD4 on resting Treg	90002064	Weighted median	20	0.182687	0.100344	0.068668	1.20044	0.9861-1.4614	0.986109	1.46135
BRCA1 mutated triple negative		MFI	Treg	Red.780.60.Treg.trait3	CD4 on resting Treg	90002064	Weighted mode	20	0.236096	0.124283	0.0727647	1.2663	0.9925-1.6156	0.992529	1.61557
BRCA1 mutated triple negative		MFI	Treg	Red.780.60.Treg.trait4	CD4 on CD39+ resting Treg	90002065	Inverse variance weighted	20	0.124922	0.0666245	0.0607908	1.13306	0.9944-1.2911	0.994354	1.29111	0.654582
BRCA1 mutated triple negative		MFI	Treg	Red.780.60.Treg.trait4	CD4 on CD39+ resting Treg	90002065	MR Egger	20	0.0564527	0.200348	0.781331	1.05808	0.7145-1.5670	0.71446	1.56696
BRCA1 mutated triple negative		MFI	Treg	Red.780.60.Treg.trait4	CD4 on CD39+ resting Treg	90002065	Simple mode	20	0.0972736	0.148709	0.520874	1.10216	0.8235-1.4751	0.823496	1.47513
BRCA1 mutated triple negative		MFI	Treg	Red.780.60.Treg.trait4	CD4 on CD39+ resting Treg	90002065	Weighted median	20	0.10772	0.0921686	0.242513	1.11374	0.9297-1.3343	0.929666	1.33425
BRCA1 mutated triple negative		MFI	Treg	Red.780.60.Treg.trait4	CD4 on CD39+ resting Treg	90002065	Weighted mode	20	0.0737801	0.104623	0.489241	1.07657	0.8770-1.3216	0.876972	1.3216
BRCA1 mutated triple negative		MFI	Treg	Red.780.60.Treg.trait5	CD4 on activated Treg	90002066	Inverse variance weighted	20	0.171168	0.0679662	0.011787997*	1.18669	1.0387-1.3558	1.03868	1.35579	0.633622
BRCA1 mutated triple negative		MFI	Treg	Red.780.60.Treg.trait5	CD4 on activated Treg	90002066	MR Egger	20	0.115519	0.206947	0.583582	1.12246	0.7482-1.6839	0.74819	1.68394
BRCA1 mutated triple negative		MFI	Treg	Red.780.60.Treg.trait5	CD4 on activated Treg	90002066	Simple mode	20	0.243822	0.151138	0.123178	1.27612	0.9489-1.7161	0.948941	1.7161
BRCA1 mutated triple negative		MFI	Treg	Red.780.60.Treg.trait5	CD4 on activated Treg	90002066	Weighted median	20	0.227309	0.0957351	0.0175799	1.25522	1.0405-1.5143	1.04047	1.51429
BRCA1 mutated triple negative		MFI	Treg	Red.780.60.Treg.trait5	CD4 on activated Treg	90002066	Weighted mode	20	0.222294	0.110006	0.0576278	1.24894	1.0067-1.5495	1.0067	1.54946
BRCA1 mutated triple negative		MFI	Treg	Red.780.60.Treg.trait6	CD4 on CD39+ activated Treg	90002067	Inverse variance weighted	20	0.108376	0.0674015	0.107855	1.11447	0.9765-1.2719	0.976548	1.27186	0.657318
BRCA1 mutated triple negative		MFI	Treg	Red.780.60.Treg.trait6	CD4 on CD39+ activated Treg	90002067	MR Egger	20	0.0268591	0.204703	0.897064	1.02722	0.6877-1.5343	0.68773	1.53431
BRCA1 mutated triple negative		MFI	Treg	Red.780.60.Treg.trait6	CD4 on CD39+ activated Treg	90002067	Simple mode	20	0.263975	0.147242	0.0889413	1.3021	0.9757-1.7377	0.975682	1.73771
BRCA1 mutated triple negative		MFI	Treg	Red.780.60.Treg.trait6	CD4 on CD39+ activated Treg	90002067	Weighted median	20	0.127333	0.0983629	0.195484	1.1358	0.9366-1.3773	0.936638	1.3773
BRCA1 mutated triple negative		MFI	Treg	Red.780.60.Treg.trait6	CD4 on CD39+ activated Treg	90002067	Weighted mode	20	0.156223	0.113037	0.182989	1.16909	0.9368-1.4590	0.936759	1.45903
BRCA1 mutated triple negative		MFI	Treg	Red.780.60.Treg.trait7	CD4 on secreting Treg	90002068	Inverse variance weighted	20	0.108979	0.0665186	0.101353	1.11514	0.9788-1.2704	0.97883	1.27043	0.657318
BRCA1 mutated triple negative		MFI	Treg	Red.780.60.Treg.trait7	CD4 on secreting Treg	90002068	MR Egger	20	0.187063	0.197659	0.356479	1.2057	0.8184-1.7762	0.818446	1.7762
BRCA1 mutated triple negative		MFI	Treg	Red.780.60.Treg.trait7	CD4 on secreting Treg	90002068	Simple mode	20	0.037208	0.126521	0.771882	1.03791	0.8100-1.3300	0.809957	1.33001
BRCA1 mutated triple negative		MFI	Treg	Red.780.60.Treg.trait7	CD4 on secreting Treg	90002068	Weighted median	20	0.123356	0.0925018	0.182352	1.13129	0.9437-1.3562	0.943699	1.35616
BRCA1 mutated triple negative		MFI	Treg	Red.780.60.Treg.trait7	CD4 on secreting Treg	90002068	Weighted mode	20	0.141196	0.108976	0.210613	1.15165	0.9302-1.4259	0.930161	1.42588
BRCA1 mutated triple negative		MFI	Treg	Red.780.60.Treg.trait8	CD4 on CD39+ secreting Treg	90002069	Inverse variance weighted	20	0.0100456	0.0800215	0.900099	1.0101	0.8635-1.1816	0.86347	1.18162	0.973616
BRCA1 mutated triple negative		MFI	Treg	Red.780.60.Treg.trait8	CD4 on CD39+ secreting Treg	90002069	MR Egger	20	0.120802	0.242826	0.62487	1.1284	0.7011-1.8162	0.701077	1.81619
BRCA1 mutated triple negative		MFI	Treg	Red.780.60.Treg.trait8	CD4 on CD39+ secreting Treg	90002069	Simple mode	20	-0.00692578	0.156257	0.96511	0.993098	0.7311-1.3490	0.731111	1.34897
BRCA1 mutated triple negative		MFI	Treg	Red.780.60.Treg.trait8	CD4 on CD39+ secreting Treg	90002069	Weighted median	20	0.0162226	0.0967068	0.86678	1.01635	0.8409-1.2285	0.840866	1.22847
BRCA1 mutated triple negative		MFI	Treg	Red.780.60.Treg.trait8	CD4 on CD39+ secreting Treg	90002069	Weighted mode	20	0.00844524	0.115089	0.942271	1.00848	0.8048-1.2637	0.804825	1.26367
BRCA1 mutated triple negative		MFI	Treg	Red.780.60.Treg.trait9	CD4 on activated & secreting Treg	90002070	Inverse variance weighted	20	0.145284	0.0666223	0.029204645*	1.15637	1.0148-1.3177	1.01481	1.31767	0.648841
BRCA1 mutated triple negative		MFI	Treg	Red.780.60.Treg.trait9	CD4 on activated & secreting Treg	90002070	MR Egger	20	0.11731	0.197904	0.560714	1.12447	0.7629-1.6573	0.762935	1.65732
BRCA1 mutated triple negative		MFI	Treg	Red.780.60.Treg.trait9	CD4 on activated & secreting Treg	90002070	Simple mode	20	0.173266	0.13999	0.230903	1.18918	0.9038-1.5646	0.90383	1.56463
BRCA1 mutated triple negative		MFI	Treg	Red.780.60.Treg.trait9	CD4 on activated & secreting Treg	90002070	Weighted median	20	0.180177	0.0942714	0.0559719	1.19743	0.9954-1.4404	0.995415	1.44044
BRCA1 mutated triple negative		MFI	Treg	Red.780.60.Treg.trait9	CD4 on activated & secreting Treg	90002070	Weighted mode	20	0.177242	0.110695	0.125834	1.19392	0.9611-1.4832	0.961058	1.4832
BRCA1 mutated triple negative		Morphological parameter	cDC	SSC.cDC.trait2	SSC-A on myeloid DC	90002071	Inverse variance weighted	20	-0.0994419	0.0829446	0.230569	0.905343	0.7695-1.0652	0.769501	1.06516	0.803536
BRCA1 mutated triple negative		Morphological parameter	cDC	SSC.cDC.trait2	SSC-A on myeloid DC	90002071	MR Egger	20	-0.200332	0.252048	0.437075	0.818459	0.4994-1.3414	0.499401	1.34136
BRCA1 mutated triple negative		Morphological parameter	cDC	SSC.cDC.trait2	SSC-A on myeloid DC	90002071	Simple mode	20	-0.300661	0.146728	0.0545179	0.740328	0.5553-0.9870	0.555299	0.987011
BRCA1 mutated triple negative		Morphological parameter	cDC	SSC.cDC.trait2	SSC-A on myeloid DC	90002071	Weighted median	20	-0.14621	0.105211	0.164626	0.863977	0.7030-1.0618	0.702983	1.06184
BRCA1 mutated triple negative		Morphological parameter	cDC	SSC.cDC.trait2	SSC-A on myeloid DC	90002071	Weighted mode	20	-0.191783	0.109349	0.0955711	0.825486	0.6662-1.0228	0.66624	1.0228
BRCA1 mutated triple negative		Morphological parameter	cDC	SSC.cDC.trait3	SSC-A on plasmacytoid DC	90002072	Inverse variance weighted	20	-0.039489	0.0670797	0.556071	0.961281	0.8429-1.0964	0.842851	1.09635	0.918325
BRCA1 mutated triple negative		Morphological parameter	cDC	SSC.cDC.trait3	SSC-A on plasmacytoid DC	90002072	MR Egger	20	-0.0746533	0.204582	0.719433	0.928065	0.6215-1.3859	0.621491	1.38587
BRCA1 mutated triple negative		Morphological parameter	cDC	SSC.cDC.trait3	SSC-A on plasmacytoid DC	90002072	Simple mode	20	0.063162	0.145688	0.669503	1.0652	0.8006-1.4172	0.800606	1.41724
BRCA1 mutated triple negative		Morphological parameter	cDC	SSC.cDC.trait3	SSC-A on plasmacytoid DC	90002072	Weighted median	20	-0.0871699	0.0973885	0.370748	0.916521	0.7573-1.1093	0.757258	1.10928
BRCA1 mutated triple negative		Morphological parameter	cDC	SSC.cDC.trait3	SSC-A on plasmacytoid DC	90002072	Weighted mode	20	-0.0335945	0.110021	0.763422	0.966964	0.7794-1.1997	0.779397	1.19967
BRCA1 mutated triple negative		Morphological parameter	cDC	SSC.cDC.trait4	SSC-A on monocyte	90002073	Inverse variance weighted	20	-0.117546	0.0673699	0.0810221	0.8891	0.7791-1.0146	0.779119	1.0146	0.655885
BRCA1 mutated triple negative		Morphological parameter	cDC	SSC.cDC.trait4	SSC-A on monocyte	90002073	MR Egger	20	-0.198232	0.200053	0.33487	0.82018	0.5541-1.2139	0.554141	1.21394
BRCA1 mutated triple negative		Morphological parameter	cDC	SSC.cDC.trait4	SSC-A on monocyte	90002073	Simple mode	20	-0.126078	0.158335	0.435707	0.881546	0.6464-1.2023	0.64635	1.20233
BRCA1 mutated triple negative		Morphological parameter	cDC	SSC.cDC.trait4	SSC-A on monocyte	90002073	Weighted median	20	-0.141364	0.0941337	0.133165	0.868173	0.7219-1.0441	0.721902	1.04408
BRCA1 mutated triple negative		Morphological parameter	cDC	SSC.cDC.trait4	SSC-A on monocyte	90002073	Weighted mode	20	-0.116774	0.107179	0.28955	0.889787	0.7212-1.0978	0.721197	1.09779
BRCA1 mutated triple negative		Morphological parameter	TBNK	SSC.TBNK.trait1	SSC-A on CD14+ monocyte	90002074	Inverse variance weighted	20	-0.0550019	0.0646196	0.394677	0.946483	0.8339-1.0743	0.833888	1.07428	0.864529
BRCA1 mutated triple negative		Morphological parameter	TBNK	SSC.TBNK.trait1	SSC-A on CD14+ monocyte	90002074	MR Egger	20	-0.119885	0.191881	0.53995	0.887022	0.6090-1.2920	0.608979	1.29201
BRCA1 mutated triple negative		Morphological parameter	TBNK	SSC.TBNK.trait1	SSC-A on CD14+ monocyte	90002074	Simple mode	20	-0.145379	0.135771	0.297688	0.864695	0.6627-1.1283	0.662663	1.12832
BRCA1 mutated triple negative		Morphological parameter	TBNK	SSC.TBNK.trait1	SSC-A on CD14+ monocyte	90002074	Weighted median	20	-0.113001	0.0902563	0.210571	0.89315	0.7483-1.0660	0.748336	1.06599
BRCA1 mutated triple negative		Morphological parameter	TBNK	SSC.TBNK.trait1	SSC-A on CD14+ monocyte	90002074	Weighted mode	20	-0.11423	0.110762	0.315346	0.892053	0.7180-1.1083	0.717972	1.10834
BRCA1 mutated triple negative		Morphological parameter	TBNK	SSC.TBNK.trait10	SSC-A on B cell	90002075	Inverse variance weighted	20	0.0325369	0.0656894	0.620378	1.03307	0.9083-1.1750	0.908269	1.17502	0.924354
BRCA1 mutated triple negative		Morphological parameter	TBNK	SSC.TBNK.trait10	SSC-A on B cell	90002075	MR Egger	20	0.444304	0.195161	0.0352559	1.5594	1.0637-2.2860	1.06374	2.28604
BRCA1 mutated triple negative		Morphological parameter	TBNK	SSC.TBNK.trait10	SSC-A on B cell	90002075	Simple mode	20	0.176885	0.170915	0.313694	1.19349	0.8538-1.6684	0.853758	1.66842
BRCA1 mutated triple negative		Morphological parameter	TBNK	SSC.TBNK.trait10	SSC-A on B cell	90002075	Weighted median	20	0.130917	0.0933136	0.160624	1.13987	0.9493-1.3686	0.94935	1.36863
BRCA1 mutated triple negative		Morphological parameter	TBNK	SSC.TBNK.trait10	SSC-A on B cell	90002075	Weighted mode	20	0.176885	0.113347	0.135128	1.19349	0.9557-1.4904	0.955735	1.4904
BRCA1 mutated triple negative		Morphological parameter	TBNK	SSC.TBNK.trait11	SSC-A on NK	90002076	Inverse variance weighted	20	0.0151758	0.0721123	0.833318	1.01529	0.8815-1.1694	0.88147	1.16943	0.958134
BRCA1 mutated triple negative		Morphological parameter	TBNK	SSC.TBNK.trait11	SSC-A on NK	90002076	MR Egger	20	0.0797827	0.219559	0.720556	1.08305	0.7043-1.6655	0.704298	1.66549
BRCA1 mutated triple negative		Morphological parameter	TBNK	SSC.TBNK.trait11	SSC-A on NK	90002076	Simple mode	20	-0.15773	0.146882	0.296336	0.85408	0.6404-1.1390	0.640428	1.13901
BRCA1 mutated triple negative		Morphological parameter	TBNK	SSC.TBNK.trait11	SSC-A on NK	90002076	Weighted median	20	-0.0742963	0.0903694	0.410997	0.928397	0.7777-1.1083	0.777695	1.1083
BRCA1 mutated triple negative		Morphological parameter	TBNK	SSC.TBNK.trait11	SSC-A on NK	90002076	Weighted mode	20	-0.0958045	0.101806	0.35849	0.908642	0.7443-1.1093	0.744276	1.10931
BRCA1 mutated triple negative		Morphological parameter	TBNK	SSC.TBNK.trait12	SSC-A on HLA DR+ NK	90002077	Inverse variance weighted	20	0.00285727	0.0657195	0.965321	1.00286	0.8817-1.1407	0.881656	1.14073	0.989051
BRCA1 mutated triple negative		Morphological parameter	TBNK	SSC.TBNK.trait12	SSC-A on HLA DR+ NK	90002077	MR Egger	20	0.207115	0.195438	0.303273	1.23012	0.8387-1.8043	0.838665	1.8043
BRCA1 mutated triple negative		Morphological parameter	TBNK	SSC.TBNK.trait12	SSC-A on HLA DR+ NK	90002077	Simple mode	20	0.136104	0.148261	0.370124	1.1458	0.8569-1.5322	0.856854	1.53219
BRCA1 mutated triple negative		Morphological parameter	TBNK	SSC.TBNK.trait12	SSC-A on HLA DR+ NK	90002077	Weighted median	20	0.0143337	0.0896443	0.872964	1.01444	0.8510-1.2093	0.850978	1.20929
BRCA1 mutated triple negative		Morphological parameter	TBNK	SSC.TBNK.trait12	SSC-A on HLA DR+ NK	90002077	Weighted mode	20	0.0624794	0.109638	0.575443	1.06447	0.8586-1.3197	0.858635	1.31965
BRCA1 mutated triple negative		Morphological parameter	TBNK	SSC.TBNK.trait13	SSC-A on granulocyte	90002078	Inverse variance weighted	20	-0.0247451	0.0863968	0.774563	0.975559	0.8236-1.1556	0.82359	1.15557	0.939593
BRCA1 mutated triple negative		Morphological parameter	TBNK	SSC.TBNK.trait13	SSC-A on granulocyte	90002078	MR Egger	20	-0.0218896	0.263442	0.934696	0.978348	0.5838-1.6396	0.583777	1.63961
BRCA1 mutated triple negative		Morphological parameter	TBNK	SSC.TBNK.trait13	SSC-A on granulocyte	90002078	Simple mode	20	-0.144203	0.171373	0.410559	0.865712	0.6187-1.2113	0.618725	1.21129
BRCA1 mutated triple negative		Morphological parameter	TBNK	SSC.TBNK.trait13	SSC-A on granulocyte	90002078	Weighted median	20	-0.0786519	0.100474	0.433741	0.924362	0.7591-1.1256	0.75913	1.12556
BRCA1 mutated triple negative		Morphological parameter	TBNK	SSC.TBNK.trait13	SSC-A on granulocyte	90002078	Weighted mode	20	-0.0831998	0.124006	0.510338	0.920167	0.7216-1.1733	0.721623	1.17334
BRCA1 mutated triple negative		Morphological parameter	TBNK	SSC.TBNK.trait2	SSC-A on lymphocyte	90002079	Inverse variance weighted	20	0.0450064	0.06083	0.459378	1.04603	0.9285-1.1785	0.928467	1.17849	0.897042
BRCA1 mutated triple negative		Morphological parameter	TBNK	SSC.TBNK.trait2	SSC-A on lymphocyte	90002079	MR Egger	20	0.158409	0.180778	0.392432	1.17165	0.8221-1.6699	0.822081	1.66985
BRCA1 mutated triple negative		Morphological parameter	TBNK	SSC.TBNK.trait2	SSC-A on lymphocyte	90002079	Simple mode	20	0.0309446	0.14011	0.827558	1.03143	0.7837-1.3574	0.783745	1.35739
BRCA1 mutated triple negative		Morphological parameter	TBNK	SSC.TBNK.trait2	SSC-A on lymphocyte	90002079	Weighted median	20	-0.00748621	0.0878559	0.932094	0.992542	0.8355-1.1791	0.835534	1.17905
BRCA1 mutated triple negative		Morphological parameter	TBNK	SSC.TBNK.trait2	SSC-A on lymphocyte	90002079	Weighted mode	20	-0.0148453	0.103449	0.887403	0.985264	0.8044-1.2067	0.804443	1.20673
BRCA1 mutated triple negative		Morphological parameter	TBNK	SSC.TBNK.trait3	SSC-A on T cell	90002080	Inverse variance weighted	20	0.037588	0.0621605	0.545383	1.0383	0.9192-1.1728	0.919205	1.17283	0.916973
BRCA1 mutated triple negative		Morphological parameter	TBNK	SSC.TBNK.trait3	SSC-A on T cell	90002080	MR Egger	20	0.137409	0.184685	0.466469	1.1473	0.7989-1.6477	0.798856	1.64772
BRCA1 mutated triple negative		Morphological parameter	TBNK	SSC.TBNK.trait3	SSC-A on T cell	90002080	Simple mode	20	0.0939933	0.127464	0.469881	1.09855	0.8557-1.4103	0.8557	1.41033
BRCA1 mutated triple negative		Morphological parameter	TBNK	SSC.TBNK.trait3	SSC-A on T cell	90002080	Weighted median	20	0.0382513	0.0850738	0.652981	1.03899	0.8794-1.2275	0.879419	1.22752
BRCA1 mutated triple negative		Morphological parameter	TBNK	SSC.TBNK.trait3	SSC-A on T cell	90002080	Weighted mode	20	0.0241803	0.115437	0.836313	1.02447	0.8170-1.2846	0.817033	1.28459
BRCA1 mutated triple negative		Morphological parameter	TBNK	SSC.TBNK.trait4	SSC-A on CD4+	90002081	Inverse variance weighted	20	0.000584206	0.0630038	0.992602	1.00058	0.8843-1.1321	0.884349	1.1321	0.996692
BRCA1 mutated triple negative		Morphological parameter	TBNK	SSC.TBNK.trait4	SSC-A on CD4+	90002081	MR Egger	20	-0.0397303	0.187094	0.834216	0.961049	0.6660-1.3868	0.666021	1.38676
BRCA1 mutated triple negative		Morphological parameter	TBNK	SSC.TBNK.trait4	SSC-A on CD4+	90002081	Simple mode	20	0.103803	0.143805	0.479186	1.10938	0.8369-1.4706	0.836897	1.47058
BRCA1 mutated triple negative		Morphological parameter	TBNK	SSC.TBNK.trait4	SSC-A on CD4+	90002081	Weighted median	20	-0.0576305	0.0907031	0.525184	0.943999	0.7902-1.1277	0.790248	1.12766
BRCA1 mutated triple negative		Morphological parameter	TBNK	SSC.TBNK.trait4	SSC-A on CD4+	90002081	Weighted mode	20	-0.108928	0.115089	0.355796	0.896795	0.7157-1.1237	0.715694	1.12372
BRCA1 mutated triple negative		Morphological parameter	TBNK	SSC.TBNK.trait5	SSC-A on CD8br	90002082	Inverse variance weighted	20	0.0303978	0.0577996	0.598947	1.03086	0.9205-1.1545	0.920453	1.15452	0.924354
BRCA1 mutated triple negative		Morphological parameter	TBNK	SSC.TBNK.trait5	SSC-A on CD8br	90002082	MR Egger	20	-0.0113632	0.17528	0.949025	0.988701	0.7012-1.3940	0.701235	1.39401
BRCA1 mutated triple negative		Morphological parameter	TBNK	SSC.TBNK.trait5	SSC-A on CD8br	90002082	Simple mode	20	0.105318	0.148566	0.486997	1.11106	0.8304-1.4866	0.83038	1.48662
BRCA1 mutated triple negative		Morphological parameter	TBNK	SSC.TBNK.trait5	SSC-A on CD8br	90002082	Weighted median	20	-0.0147265	0.080548	0.854932	0.985381	0.8415-1.1539	0.841474	1.1539
BRCA1 mutated triple negative		Morphological parameter	TBNK	SSC.TBNK.trait5	SSC-A on CD8br	90002082	Weighted mode	20	-0.0527876	0.100493	0.60546	0.948581	0.7790-1.1551	0.778993	1.15509
BRCA1 mutated triple negative		Morphological parameter	TBNK	SSC.TBNK.trait6	SSC-A on HLA DR+ T cell	90002083	Inverse variance weighted	20	-0.0508284	0.0717193	0.478503	0.950442	0.8258-1.0939	0.825804	1.09389	0.903343
BRCA1 mutated triple negative		Morphological parameter	TBNK	SSC.TBNK.trait6	SSC-A on HLA DR+ T cell	90002083	MR Egger	20	0.453559	0.193528	0.0307773	1.5739	1.0771-2.2999	1.07707	2.29992
BRCA1 mutated triple negative		Morphological parameter	TBNK	SSC.TBNK.trait6	SSC-A on HLA DR+ T cell	90002083	Simple mode	20	-0.0304116	0.155967	0.847472	0.970046	0.7145-1.3169	0.714547	1.3169
BRCA1 mutated triple negative		Morphological parameter	TBNK	SSC.TBNK.trait6	SSC-A on HLA DR+ T cell	90002083	Weighted median	20	0.00724878	0.0914206	0.936802	1.00728	0.8420-1.2049	0.842033	1.20494
BRCA1 mutated triple negative		Morphological parameter	TBNK	SSC.TBNK.trait6	SSC-A on HLA DR+ T cell	90002083	Weighted mode	20	0.0318199	0.101507	0.757335	1.03233	0.8461-1.2596	0.846087	1.25957
BRCA1 mutated triple negative		Morphological parameter	TBNK	SSC.TBNK.trait7	SSC-A on NKT	90002084	Inverse variance weighted	20	-0.0383748	0.092884	0.679499	0.962352	0.8022-1.1545	0.802176	1.15451	0.932142
BRCA1 mutated triple negative		Morphological parameter	TBNK	SSC.TBNK.trait7	SSC-A on NKT	90002084	MR Egger	20	-0.00424305	0.283585	0.988227	0.995766	0.5712-1.7360	0.571169	1.736
BRCA1 mutated triple negative		Morphological parameter	TBNK	SSC.TBNK.trait7	SSC-A on NKT	90002084	Simple mode	20	-0.17345	0.1656	0.308055	0.840759	0.6077-1.1631	0.607729	1.16314
BRCA1 mutated triple negative		Morphological parameter	TBNK	SSC.TBNK.trait7	SSC-A on NKT	90002084	Weighted median	20	-0.149053	0.097287	0.125499	0.861524	0.7120-1.0425	0.711959	1.04251
BRCA1 mutated triple negative		Morphological parameter	TBNK	SSC.TBNK.trait7	SSC-A on NKT	90002084	Weighted mode	20	-0.151225	0.10721	0.174539	0.859654	0.6967-1.0607	0.696731	1.06068
BRCA1 mutated triple negative		Morphological parameter	TBNK	SSC.TBNK.trait8	SSC-A on HLA DR+ CD4+	90002085	Inverse variance weighted	20	-0.0714647	0.063881	0.263261	0.931029	0.8215-1.0552	0.82146	1.05521	0.804831
BRCA1 mutated triple negative		Morphological parameter	TBNK	SSC.TBNK.trait8	SSC-A on HLA DR+ CD4+	90002085	MR Egger	20	0.168374	0.189932	0.387042	1.18338	0.8155-1.7171	0.81555	1.71711
BRCA1 mutated triple negative		Morphological parameter	TBNK	SSC.TBNK.trait8	SSC-A on HLA DR+ CD4+	90002085	Simple mode	20	-0.0622859	0.129801	0.636806	0.939614	0.7286-1.2118	0.728553	1.21182
BRCA1 mutated triple negative		Morphological parameter	TBNK	SSC.TBNK.trait8	SSC-A on HLA DR+ CD4+	90002085	Weighted median	20	-0.0507345	0.0911501	0.577798	0.950531	0.7950-1.1365	0.795019	1.13646
BRCA1 mutated triple negative		Morphological parameter	TBNK	SSC.TBNK.trait8	SSC-A on HLA DR+ CD4+	90002085	Weighted mode	20	-0.0316158	0.108786	0.774487	0.968879	0.7828-1.1991	0.782833	1.19914
BRCA1 mutated triple negative		Morphological parameter	TBNK	SSC.TBNK.trait9	SSC-A on HLA DR+ CD8br	90002086	Inverse variance weighted	20	-0.0109282	0.0768461	0.886915	0.989131	0.8508-1.1499	0.850827	1.14992	0.97229
BRCA1 mutated triple negative		Morphological parameter	TBNK	SSC.TBNK.trait9	SSC-A on HLA DR+ CD8br	90002086	MR Egger	20	0.31699	0.219936	0.166677	1.37299	0.8922-2.1129	0.892181	2.11291
BRCA1 mutated triple negative		Morphological parameter	TBNK	SSC.TBNK.trait9	SSC-A on HLA DR+ CD8br	90002086	Simple mode	20	0.0188095	0.150446	0.901817	1.01899	0.7588-1.3685	0.758764	1.36846
BRCA1 mutated triple negative		Morphological parameter	TBNK	SSC.TBNK.trait9	SSC-A on HLA DR+ CD8br	90002086	Weighted median	20	0.00875935	0.0959594	0.927269	1.0088	0.8358-1.2175	0.835838	1.21755
BRCA1 mutated triple negative		Morphological parameter	TBNK	SSC.TBNK.trait9	SSC-A on HLA DR+ CD8br	90002086	Weighted mode	20	0.0188095	0.108945	0.864751	1.01899	0.8231-1.2615	0.823063	1.26155
BRCA1 mutated triple negative		MFI	cDC	Violet.450.50.cDC.trait1	CD11c on myeloid DC	90002087	Inverse variance weighted	20	0.025411	0.0740642	0.731527	1.02574	0.8871-1.1860	0.887138	1.18599	0.932142
BRCA1 mutated triple negative		MFI	cDC	Violet.450.50.cDC.trait1	CD11c on myeloid DC	90002087	MR Egger	20	0.115147	0.22498	0.615006	1.12204	0.7219-1.7439	0.72194	1.74387
BRCA1 mutated triple negative		MFI	cDC	Violet.450.50.cDC.trait1	CD11c on myeloid DC	90002087	Simple mode	20	0.149108	0.146099	0.320267	1.1608	0.8718-1.5457	0.871756	1.54568
BRCA1 mutated triple negative		MFI	cDC	Violet.450.50.cDC.trait1	CD11c on myeloid DC	90002087	Weighted median	20	0.0100567	0.0952889	0.915948	1.01011	0.8380-1.2175	0.838023	1.21753
BRCA1 mutated triple negative		MFI	cDC	Violet.450.50.cDC.trait1	CD11c on myeloid DC	90002087	Weighted mode	20	0.0708262	0.103028	0.500108	1.07339	0.8771-1.3136	0.877122	1.31359
BRCA1 mutated triple negative		MFI	cDC	Violet.450.50.cDC.trait2	CD11c on CD62L+ myeloid DC	90002088	Inverse variance weighted	20	0.00994623	0.0690085	0.885397	1.01	0.8822-1.1563	0.882223	1.15627	0.97229
BRCA1 mutated triple negative		MFI	cDC	Violet.450.50.cDC.trait2	CD11c on CD62L+ myeloid DC	90002088	MR Egger	20	0.0652401	0.210222	0.759868	1.06742	0.7070-1.6117	0.70695	1.61168
BRCA1 mutated triple negative		MFI	cDC	Violet.450.50.cDC.trait2	CD11c on CD62L+ myeloid DC	90002088	Simple mode	20	0.205092	0.14201	0.16497	1.22764	0.9294-1.6216	0.929371	1.62163
BRCA1 mutated triple negative		MFI	cDC	Violet.450.50.cDC.trait2	CD11c on CD62L+ myeloid DC	90002088	Weighted median	20	0.00142857	0.0921496	0.987631	1.00143	0.8360-1.1997	0.835952	1.19966
BRCA1 mutated triple negative		MFI	cDC	Violet.450.50.cDC.trait2	CD11c on CD62L+ myeloid DC	90002088	Weighted mode	20	0.0634122	0.109446	0.569133	1.06547	0.8598-1.3204	0.859759	1.32039
BRCA1 mutated triple negative		MFI	cDC	Violet.450.50.cDC.trait3	CD11c on monocyte	90002089	Inverse variance weighted	20	0.00191672	0.0674014	0.977313	1.00192	0.8779-1.1434	0.877929	1.14342	0.994419
BRCA1 mutated triple negative		MFI	cDC	Violet.450.50.cDC.trait3	CD11c on monocyte	90002089	MR Egger	20	-0.0138211	0.203168	0.946513	0.986274	0.6623-1.4687	0.662304	1.46872
BRCA1 mutated triple negative		MFI	cDC	Violet.450.50.cDC.trait3	CD11c on monocyte	90002089	Simple mode	20	0.0633945	0.142322	0.661043	1.06545	0.8061-1.4082	0.806092	1.40825
BRCA1 mutated triple negative		MFI	cDC	Violet.450.50.cDC.trait3	CD11c on monocyte	90002089	Weighted median	20	0.0419205	0.0920828	0.648931	1.04281	0.8706-1.2491	0.870609	1.24907
BRCA1 mutated triple negative		MFI	cDC	Violet.450.50.cDC.trait3	CD11c on monocyte	90002089	Weighted mode	20	0.0337597	0.114152	0.770634	1.03434	0.8270-1.2937	0.826977	1.29369
BRCA1 mutated triple negative		MFI	cDC	Violet.450.50.cDC.trait4	CD11c on granulocyte	90002090	Inverse variance weighted	20	0.0590638	0.0714124	0.408192	1.06084	0.9223-1.2202	0.922282	1.22022	0.87248
BRCA1 mutated triple negative		MFI	cDC	Violet.450.50.cDC.trait4	CD11c on granulocyte	90002090	MR Egger	20	0.194456	0.215521	0.378833	1.21465	0.7962-1.8531	0.796152	1.85313
BRCA1 mutated triple negative		MFI	cDC	Violet.450.50.cDC.trait4	CD11c on granulocyte	90002090	Simple mode	20	0.159176	0.155892	0.320049	1.17254	0.8638-1.5916	0.863837	1.59157
BRCA1 mutated triple negative		MFI	cDC	Violet.450.50.cDC.trait4	CD11c on granulocyte	90002090	Weighted median	20	0.0719647	0.0991983	0.468168	1.07462	0.8847-1.3052	0.884738	1.30525
BRCA1 mutated triple negative		MFI	cDC	Violet.450.50.cDC.trait4	CD11c on granulocyte	90002090	Weighted mode	20	0.137765	0.1058	0.208436	1.14771	0.9328-1.4122	0.932765	1.41218
BRCA1 mutated triple negative		MFI	Myeloid cell	Violet.450.50.MDSC.trait1	CD11b on CD14+ monocyte	90002091	Inverse variance weighted	20	-0.0941699	0.088304	0.28623	0.910128	0.7655-1.0821	0.765485	1.0821	0.808447
BRCA1 mutated triple negative		MFI	Myeloid cell	Violet.450.50.MDSC.trait1	CD11b on CD14+ monocyte	90002091	MR Egger	20	0.148794	0.262313	0.57756	1.16043	0.6940-1.9405	0.693961	1.94047
BRCA1 mutated triple negative		MFI	Myeloid cell	Violet.450.50.MDSC.trait1	CD11b on CD14+ monocyte	90002091	Simple mode	20	0.0685307	0.206799	0.743978	1.07093	0.7141-1.6062	0.714056	1.60618
BRCA1 mutated triple negative		MFI	Myeloid cell	Violet.450.50.MDSC.trait1	CD11b on CD14+ monocyte	90002091	Weighted median	20	0.00212364	0.124005	0.986337	1.00213	0.7859-1.2778	0.7859	1.27784
BRCA1 mutated triple negative		MFI	Myeloid cell	Violet.450.50.MDSC.trait1	CD11b on CD14+ monocyte	90002091	Weighted mode	20	0.0393562	0.137452	0.777726	1.04014	0.7945-1.3617	0.794494	1.36174
BRCA1 mutated triple negative		MFI	Myeloid cell	Violet.450.50.MDSC.trait13	CD11b on Gr MDSC	90002092	Inverse variance weighted	5	0.0105042	0.17965	0.953374	1.01056	0.7106-1.4371	0.710626	1.43709	0.985065
BRCA1 mutated triple negative		MFI	Myeloid cell	Violet.450.50.MDSC.trait13	CD11b on Gr MDSC	90002092	MR Egger	5	-0.18202	0.579959	0.774193	0.833584	0.2675-2.5979	0.267472	2.59789
BRCA1 mutated triple negative		MFI	Myeloid cell	Violet.450.50.MDSC.trait13	CD11b on Gr MDSC	90002092	Simple mode	5	0.0990452	0.295831	0.754594	1.10412	0.6183-1.9717	0.618299	1.97165
BRCA1 mutated triple negative		MFI	Myeloid cell	Violet.450.50.MDSC.trait13	CD11b on Gr MDSC	90002092	Weighted median	5	0.0809422	0.181506	0.655635	1.08431	0.7597-1.5476	0.759717	1.54758
BRCA1 mutated triple negative		MFI	Myeloid cell	Violet.450.50.MDSC.trait13	CD11b on Gr MDSC	90002092	Weighted mode	5	0.1183	0.213411	0.608883	1.12558	0.7408-1.7102	0.740829	1.71016
BRCA1 mutated triple negative		MFI	Myeloid cell	Violet.450.50.MDSC.trait2	CD11b on CD66b++ myeloid cell	90002093	Inverse variance weighted	20	-0.00330876	0.0894051	0.970478	0.996697	0.8365-1.1876	0.836488	1.18759	0.990809
BRCA1 mutated triple negative		MFI	Myeloid cell	Violet.450.50.MDSC.trait2	CD11b on CD66b++ myeloid cell	90002093	MR Egger	20	-0.186538	0.267522	0.494536	0.829827	0.4912-1.4019	0.491211	1.40187
BRCA1 mutated triple negative		MFI	Myeloid cell	Violet.450.50.MDSC.trait2	CD11b on CD66b++ myeloid cell	90002093	Simple mode	20	-0.198136	0.205666	0.347457	0.820259	0.5481-1.2275	0.548131	1.22749
BRCA1 mutated triple negative		MFI	Myeloid cell	Violet.450.50.MDSC.trait2	CD11b on CD66b++ myeloid cell	90002093	Weighted median	20	-0.0534594	0.13649	0.695301	0.947944	0.7254-1.2387	0.725438	1.2387
BRCA1 mutated triple negative		MFI	Myeloid cell	Violet.450.50.MDSC.trait2	CD11b on CD66b++ myeloid cell	90002093	Weighted mode	20	-0.0908438	0.149434	0.550441	0.91316	0.6813-1.2239	0.681312	1.22391
BRCA1 mutated triple negative		MFI	Myeloid cell	Violet.450.50.MDSC.trait3	CD11b on Mo MDSC	90002094	Inverse variance weighted	20	-0.110511	0.0936024	0.237744	0.895376	0.7453-1.0757	0.745297	1.07568	0.803536
BRCA1 mutated triple negative		MFI	Myeloid cell	Violet.450.50.MDSC.trait3	CD11b on Mo MDSC	90002094	MR Egger	20	0.0139184	0.284266	0.961488	1.01402	0.5809-1.7702	0.580862	1.77018
BRCA1 mutated triple negative		MFI	Myeloid cell	Violet.450.50.MDSC.trait3	CD11b on Mo MDSC	90002094	Simple mode	20	-0.00543291	0.191513	0.977664	0.994582	0.6833-1.4476	0.683316	1.44764
BRCA1 mutated triple negative		MFI	Myeloid cell	Violet.450.50.MDSC.trait3	CD11b on Mo MDSC	90002094	Weighted median	20	-0.00990534	0.12646	0.937567	0.990144	0.7728-1.2687	0.772775	1.26865
BRCA1 mutated triple negative		MFI	Myeloid cell	Violet.450.50.MDSC.trait3	CD11b on Mo MDSC	90002094	Weighted mode	20	-0.0154922	0.136423	0.910778	0.984627	0.7536-1.2865	0.753609	1.28646
BRCA1 mutated triple negative		MFI	Myeloid cell	Violet.450.50.MDSC.trait4	CD11b on CD33dim HLA DR-	90002095	Inverse variance weighted	20	0.0264226	0.0903787	0.770016	1.02677	0.8601-1.2258	0.860089	1.22576	0.939593
BRCA1 mutated triple negative		MFI	Myeloid cell	Violet.450.50.MDSC.trait4	CD11b on CD33dim HLA DR-	90002095	MR Egger	20	0.327139	0.268213	0.238321	1.38699	0.8199-2.3463	0.819911	2.3463
BRCA1 mutated triple negative		MFI	Myeloid cell	Violet.450.50.MDSC.trait4	CD11b on CD33dim HLA DR-	90002095	Simple mode	20	-0.11601	0.200793	0.570211	0.890466	0.6008-1.3199	0.600757	1.31988
BRCA1 mutated triple negative		MFI	Myeloid cell	Violet.450.50.MDSC.trait4	CD11b on CD33dim HLA DR-	90002095	Weighted median	20	0.0212396	0.121257	0.860952	1.02147	0.8054-1.2955	0.805394	1.29551
BRCA1 mutated triple negative		MFI	Myeloid cell	Violet.450.50.MDSC.trait4	CD11b on CD33dim HLA DR-	90002095	Weighted mode	20	-0.06851	0.174709	0.69932	0.933784	0.6630-1.3151	0.663027	1.31511
BRCA1 mutated triple negative		MFI	Myeloid cell	Violet.450.50.MDSC.trait6	CD11b on basophil	90002096	Inverse variance weighted	20	0.0210679	0.0898309	0.814574	1.02129	0.8564-1.2179	0.856415	1.21791	0.954477
BRCA1 mutated triple negative		MFI	Myeloid cell	Violet.450.50.MDSC.trait6	CD11b on basophil	90002096	MR Egger	20	0.427986	0.266403	0.125556	1.53416	0.9101-2.5861	0.910133	2.58606
BRCA1 mutated triple negative		MFI	Myeloid cell	Violet.450.50.MDSC.trait6	CD11b on basophil	90002096	Simple mode	20	0.0292633	0.203141	0.886974	1.0297	0.6915-1.5333	0.6915	1.53329
BRCA1 mutated triple negative		MFI	Myeloid cell	Violet.450.50.MDSC.trait6	CD11b on basophil	90002096	Weighted median	20	0.0705213	0.126901	0.578403	1.07307	0.8368-1.3761	0.836771	1.37609
BRCA1 mutated triple negative		MFI	Myeloid cell	Violet.450.50.MDSC.trait6	CD11b on basophil	90002096	Weighted mode	20	0.174475	0.150044	0.259296	1.19062	0.8873-1.5977	0.887266	1.59769
BRCA1 mutated triple negative		MFI	Myeloid cell	Violet.450.50.MDSC.trait9	CD11b on CD33br HLA DR+ CD14dim	90002097	Inverse variance weighted	20	-0.0774822	0.0868514	0.372327	0.925444	0.7806-1.0972	0.780586	1.09718	0.862149
BRCA1 mutated triple negative		MFI	Myeloid cell	Violet.450.50.MDSC.trait9	CD11b on CD33br HLA DR+ CD14dim	90002097	MR Egger	20	0.0523163	0.258258	0.84174	1.05371	0.6352-1.7481	0.635166	1.74805
BRCA1 mutated triple negative		MFI	Myeloid cell	Violet.450.50.MDSC.trait9	CD11b on CD33br HLA DR+ CD14dim	90002097	Simple mode	20	-0.128107	0.197824	0.525004	0.879759	0.5970-1.2964	0.596997	1.29645
BRCA1 mutated triple negative		MFI	Myeloid cell	Violet.450.50.MDSC.trait9	CD11b on CD33br HLA DR+ CD14dim	90002097	Weighted median	20	-0.110607	0.120301	0.357874	0.89529	0.7072-1.1334	0.707232	1.13335
BRCA1 mutated triple negative		MFI	Myeloid cell	Violet.450.50.MDSC.trait9	CD11b on CD33br HLA DR+ CD14dim	90002097	Weighted mode	20	-0.0410006	0.152546	0.790999	0.959829	0.7118-1.2943	0.711777	1.29433
BRCA1 mutated triple negative		MFI	Maturation stages of T cell	Violet.450.50.MT.trait1	CD45RA on naive CD4+	90002098	Inverse variance weighted	20	-0.0347048	0.0779783	0.656279	0.965891	0.8290-1.1254	0.828994	1.12539	0.924354
BRCA1 mutated triple negative		MFI	Maturation stages of T cell	Violet.450.50.MT.trait1	CD45RA on naive CD4+	90002098	MR Egger	20	0.0817628	0.235802	0.732804	1.0852	0.6836-1.7228	0.683582	1.72277
BRCA1 mutated triple negative		MFI	Maturation stages of T cell	Violet.450.50.MT.trait1	CD45RA on naive CD4+	90002098	Simple mode	20	-0.113902	0.162964	0.493059	0.892345	0.6484-1.2281	0.648358	1.22815
BRCA1 mutated triple negative		MFI	Maturation stages of T cell	Violet.450.50.MT.trait1	CD45RA on naive CD4+	90002098	Weighted median	20	-0.00163384	0.0941796	0.986159	0.998367	0.8301-1.2008	0.830086	1.20076
BRCA1 mutated triple negative		MFI	Maturation stages of T cell	Violet.450.50.MT.trait1	CD45RA on naive CD4+	90002098	Weighted mode	20	0.0535259	0.115108	0.647214	1.05498	0.8419-1.3220	0.841906	1.32199
BRCA1 mutated triple negative		MFI	Maturation stages of T cell	Violet.450.50.MT.trait2	CD4RA on TD CD4+	90002099	Inverse variance weighted	20	-0.00961282	0.0687805	0.888849	0.990433	0.8655-1.1334	0.865522	1.13337	0.97229
BRCA1 mutated triple negative		MFI	Maturation stages of T cell	Violet.450.50.MT.trait2	CD4RA on TD CD4+	90002099	MR Egger	20	0.180823	0.204662	0.388603	1.1982	0.8023-1.7895	0.802266	1.78954
BRCA1 mutated triple negative		MFI	Maturation stages of T cell	Violet.450.50.MT.trait2	CD4RA on TD CD4+	90002099	Simple mode	20	0.201705	0.16649	0.240553	1.22349	0.8828-1.6956	0.882835	1.69558
BRCA1 mutated triple negative		MFI	Maturation stages of T cell	Violet.450.50.MT.trait2	CD4RA on TD CD4+	90002099	Weighted median	20	0.095047	0.0955739	0.319986	1.09971	0.9119-1.3263	0.911852	1.32627
BRCA1 mutated triple negative		MFI	Maturation stages of T cell	Violet.450.50.MT.trait2	CD4RA on TD CD4+	90002099	Weighted mode	20	0.146221	0.112836	0.210539	1.15745	0.9278-1.4439	0.927802	1.44394
BRCA1 mutated triple negative		MFI	Maturation stages of T cell	Violet.450.50.MT.trait3	CD45RA on naive CD8br	90002100	Inverse variance weighted	20	0.0195897	0.076401	0.797637	1.01978	0.8780-1.1845	0.877958	1.18452	0.954293
BRCA1 mutated triple negative		MFI	Maturation stages of T cell	Violet.450.50.MT.trait3	CD45RA on naive CD8br	90002100	MR Egger	20	0.15708	0.230547	0.504331	1.17009	0.7447-1.8385	0.744687	1.8385
BRCA1 mutated triple negative		MFI	Maturation stages of T cell	Violet.450.50.MT.trait3	CD45RA on naive CD8br	90002100	Simple mode	20	-0.169689	0.181216	0.360823	0.843927	0.5916-1.2038	0.591631	1.20381
BRCA1 mutated triple negative		MFI	Maturation stages of T cell	Violet.450.50.MT.trait3	CD45RA on naive CD8br	90002100	Weighted median	20	0.0611247	0.0968294	0.527869	1.06303	0.8793-1.2852	0.879272	1.28519
BRCA1 mutated triple negative		MFI	Maturation stages of T cell	Violet.450.50.MT.trait3	CD45RA on naive CD8br	90002100	Weighted mode	20	0.180297	0.126803	0.171273	1.19757	0.9340-1.5355	0.934039	1.53546
BRCA1 mutated triple negative		MFI	Maturation stages of T cell	Violet.450.50.MT.trait4	CD45RA on TD CD8br	90002101	Inverse variance weighted	20	0.0290133	0.0661228	0.660822	1.02944	0.9043-1.1719	0.904306	1.17189	0.925036
BRCA1 mutated triple negative		MFI	Maturation stages of T cell	Violet.450.50.MT.trait4	CD45RA on TD CD8br	90002101	MR Egger	20	0.0366616	0.196584	0.854144	1.03734	0.7056-1.5250	0.705645	1.52496
BRCA1 mutated triple negative		MFI	Maturation stages of T cell	Violet.450.50.MT.trait4	CD45RA on TD CD8br	90002101	Simple mode	20	0.107269	0.155442	0.498483	1.11323	0.8209-1.5097	0.820864	1.50974
BRCA1 mutated triple negative		MFI	Maturation stages of T cell	Violet.450.50.MT.trait4	CD45RA on TD CD8br	90002101	Weighted median	20	0.0524905	0.0909608	0.563894	1.05389	0.8818-1.2596	0.881798	1.25957
BRCA1 mutated triple negative		MFI	Maturation stages of T cell	Violet.450.50.MT.trait4	CD45RA on TD CD8br	90002101	Weighted mode	20	0.0576478	0.118601	0.632481	1.05934	0.8396-1.3366	0.839616	1.33657
BRCA1 mutated triple negative		MFI	Treg	Violet.450.50.Treg.trait2	CD45RA on resting Treg	90002102	Inverse variance weighted	20	-0.0214732	0.0625787	0.731493	0.978756	0.8658-1.1065	0.865777	1.10648	0.932142
BRCA1 mutated triple negative		MFI	Treg	Violet.450.50.Treg.trait2	CD45RA on resting Treg	90002102	MR Egger	20	0.177382	0.185765	0.352292	1.19409	0.8297-1.7186	0.829678	1.71855
BRCA1 mutated triple negative		MFI	Treg	Violet.450.50.Treg.trait2	CD45RA on resting Treg	90002102	Simple mode	20	-0.0927838	0.154733	0.55583	0.911391	0.6730-1.2343	0.672967	1.23429
BRCA1 mutated triple negative		MFI	Treg	Violet.450.50.Treg.trait2	CD45RA on resting Treg	90002102	Weighted median	20	0.0323089	0.0948333	0.733335	1.03284	0.8576-1.2438	0.857646	1.24381
BRCA1 mutated triple negative		MFI	Treg	Violet.450.50.Treg.trait2	CD45RA on resting Treg	90002102	Weighted mode	20	0.0249195	0.111275	0.82519	1.02523	0.8243-1.2751	0.824334	1.27509
BRCA1 mutated triple negative		MFI	Treg	Violet.450.50.Treg.trait3	CD45RA on CD39+ resting Treg	90002103	Inverse variance weighted	4	-0.320949	0.149248	0.031519599*	0.72546	0.5415-0.9720	0.541466	0.971976	0.648841
BRCA1 mutated triple negative		MFI	Treg	Violet.450.50.Treg.trait3	CD45RA on CD39+ resting Treg	90002103	MR Egger	4	0.124585	0.714959	0.877708	1.13268	0.2789-4.5993	0.278947	4.5993
BRCA1 mutated triple negative		MFI	Treg	Violet.450.50.Treg.trait3	CD45RA on CD39+ resting Treg	90002103	Simple mode	4	-0.175075	0.243054	0.523383	0.839394	0.5213-1.3516	0.521284	1.35163
BRCA1 mutated triple negative		MFI	Treg	Violet.450.50.Treg.trait3	CD45RA on CD39+ resting Treg	90002103	Weighted median	4	-0.281963	0.178072	0.113325	0.754302	0.5321-1.0694	0.532068	1.06936
BRCA1 mutated triple negative		MFI	Treg	Violet.450.50.Treg.trait3	CD45RA on CD39+ resting Treg	90002103	Weighted mode	4	-0.260467	0.201069	0.28585	0.770691	0.5197-1.1430	0.51967	1.14297
BRCA1 mutated triple negative		MFI	cDC	Violet.510.50.cDC.trait2	HLA DR on myeloid DC	90002104	Inverse variance weighted	20	-0.104214	0.0674121	0.122124	0.901033	0.7895-1.0283	0.789511	1.02831	0.666216
BRCA1 mutated triple negative		MFI	cDC	Violet.510.50.cDC.trait2	HLA DR on myeloid DC	90002104	MR Egger	20	-0.268845	0.200163	0.19592	0.764261	0.5162-1.1314	0.51625	1.13142
BRCA1 mutated triple negative		MFI	cDC	Violet.510.50.cDC.trait2	HLA DR on myeloid DC	90002104	Simple mode	20	-0.228236	0.146279	0.135196	0.795936	0.5975-1.0602	0.597535	1.06021
BRCA1 mutated triple negative		MFI	cDC	Violet.510.50.cDC.trait2	HLA DR on myeloid DC	90002104	Weighted median	20	-0.108695	0.0903507	0.228964	0.897004	0.7514-1.0708	0.751426	1.07079
BRCA1 mutated triple negative		MFI	cDC	Violet.510.50.cDC.trait2	HLA DR on myeloid DC	90002104	Weighted mode	20	-0.143208	0.109071	0.204829	0.866574	0.6998-1.0731	0.699781	1.07312
BRCA1 mutated triple negative		MFI	cDC	Violet.510.50.cDC.trait3	HLA DR on plasmacytoid DC	90002105	Inverse variance weighted	20	-0.0392152	0.0720315	0.586154	0.961544	0.8349-1.1073	0.834939	1.10735	0.924354
BRCA1 mutated triple negative		MFI	cDC	Violet.510.50.cDC.trait3	HLA DR on plasmacytoid DC	90002105	MR Egger	20	-0.0566453	0.219372	0.79917	0.944929	0.6147-1.4526	0.614704	1.45255
BRCA1 mutated triple negative		MFI	cDC	Violet.510.50.cDC.trait3	HLA DR on plasmacytoid DC	90002105	Simple mode	20	-0.0371201	0.145326	0.801138	0.96356	0.7247-1.2811	0.724729	1.2811
BRCA1 mutated triple negative		MFI	cDC	Violet.510.50.cDC.trait3	HLA DR on plasmacytoid DC	90002105	Weighted median	20	-0.0374014	0.0903763	0.678991	0.963289	0.8069-1.1500	0.806913	1.14997
BRCA1 mutated triple negative		MFI	cDC	Violet.510.50.cDC.trait3	HLA DR on plasmacytoid DC	90002105	Weighted mode	20	-0.0237313	0.102353	0.819128	0.976548	0.7990-1.1935	0.799041	1.19349
BRCA1 mutated triple negative		MFI	cDC	Violet.510.50.cDC.trait4	HLA DR on DC	90002106	Inverse variance weighted	20	-0.0778137	0.0672292	0.247093	0.925137	0.8109-1.0554	0.810922	1.05544	0.803536
BRCA1 mutated triple negative		MFI	cDC	Violet.510.50.cDC.trait4	HLA DR on DC	90002106	MR Egger	20	-0.327568	0.199568	0.118073	0.720674	0.4874-1.0656	0.487375	1.06565
BRCA1 mutated triple negative		MFI	cDC	Violet.510.50.cDC.trait4	HLA DR on DC	90002106	Simple mode	20	-0.211056	0.142156	0.154031	0.809728	0.6128-1.0699	0.612821	1.06991
BRCA1 mutated triple negative		MFI	cDC	Violet.510.50.cDC.trait4	HLA DR on DC	90002106	Weighted median	20	-0.13718	0.0927034	0.138934	0.871813	0.7270-1.0455	0.726964	1.04552
BRCA1 mutated triple negative		MFI	cDC	Violet.510.50.cDC.trait4	HLA DR on DC	90002106	Weighted mode	20	-0.192746	0.107154	0.0879588	0.824691	0.6685-1.0174	0.668468	1.01742
BRCA1 mutated triple negative		MFI	Myeloid cell	Violet.510.50.MDSC.trait1	HLA DR on HSC	90002107	Inverse variance weighted	5	-0.198693	0.158438	0.209817	0.819802	0.6010-1.1183	0.600957	1.11834	0.803536
BRCA1 mutated triple negative		MFI	Myeloid cell	Violet.510.50.MDSC.trait1	HLA DR on HSC	90002107	MR Egger	5	-0.255999	0.518692	0.655498	0.774143	0.2801-2.1396	0.280092	2.13964
BRCA1 mutated triple negative		MFI	Myeloid cell	Violet.510.50.MDSC.trait1	HLA DR on HSC	90002107	Simple mode	5	0.0436892	0.286575	0.886211	1.04466	0.5957-1.8319	0.595712	1.83194
BRCA1 mutated triple negative		MFI	Myeloid cell	Violet.510.50.MDSC.trait1	HLA DR on HSC	90002107	Weighted median	5	-0.206592	0.172738	0.231702	0.813352	0.5798-1.1411	0.57975	1.14108
BRCA1 mutated triple negative		MFI	Myeloid cell	Violet.510.50.MDSC.trait1	HLA DR on HSC	90002107	Weighted mode	5	-0.266427	0.189317	0.232087	0.766112	0.5286-1.1103	0.528618	1.1103
BRCA1 mutated triple negative		MFI	Myeloid cell	Violet.510.50.MDSC.trait3	HLA DR on CD33br HLA DR+ CD14-	90002108	Inverse variance weighted	20	-0.188052	0.100863	0.0622605	0.828572	0.6799-1.0097	0.679945	1.00969	0.654582
BRCA1 mutated triple negative		MFI	Myeloid cell	Violet.510.50.MDSC.trait3	HLA DR on CD33br HLA DR+ CD14-	90002108	MR Egger	20	-0.307282	0.306192	0.328891	0.735443	0.4036-1.3402	0.403565	1.34025
BRCA1 mutated triple negative		MFI	Myeloid cell	Violet.510.50.MDSC.trait3	HLA DR on CD33br HLA DR+ CD14-	90002108	Simple mode	20	0.0200147	0.265917	0.940789	1.02022	0.6058-1.7181	0.605814	1.71809
BRCA1 mutated triple negative		MFI	Myeloid cell	Violet.510.50.MDSC.trait3	HLA DR on CD33br HLA DR+ CD14-	90002108	Weighted median	20	-0.294889	0.133811	0.0275406	0.744614	0.5728-0.9679	0.572834	0.967907
BRCA1 mutated triple negative		MFI	Myeloid cell	Violet.510.50.MDSC.trait3	HLA DR on CD33br HLA DR+ CD14-	90002108	Weighted mode	20	-0.150648	0.195445	0.450308	0.860151	0.5864-1.2617	0.586419	1.26165
BRCA1 mutated triple negative		MFI	Myeloid cell	Violet.510.50.MDSC.trait4	HLA DR on CD33br HLA DR+ CD14dim	90002109	Inverse variance weighted	20	-0.0799061	0.105747	0.449869	0.923203	0.7504-1.1358	0.750384	1.13582	0.896672
BRCA1 mutated triple negative		MFI	Myeloid cell	Violet.510.50.MDSC.trait4	HLA DR on CD33br HLA DR+ CD14dim	90002109	MR Egger	20	-0.126173	0.322374	0.700106	0.881462	0.4686-1.6581	0.468591	1.65811
BRCA1 mutated triple negative		MFI	Myeloid cell	Violet.510.50.MDSC.trait4	HLA DR on CD33br HLA DR+ CD14dim	90002109	Simple mode	20	-0.150905	0.239345	0.535883	0.85993	0.5379-1.3747	0.537934	1.37467
BRCA1 mutated triple negative		MFI	Myeloid cell	Violet.510.50.MDSC.trait4	HLA DR on CD33br HLA DR+ CD14dim	90002109	Weighted median	20	-0.10291	0.13124	0.432961	0.902208	0.6976-1.1669	0.697579	1.16686
BRCA1 mutated triple negative		MFI	Myeloid cell	Violet.510.50.MDSC.trait4	HLA DR on CD33br HLA DR+ CD14dim	90002109	Weighted mode	20	-0.0869008	0.172838	0.620891	0.916768	0.6533-1.2864	0.653337	1.28642
BRCA1 mutated triple negative		MFI	Myeloid cell	Violet.510.50.MDSC.trait5	HLA DR on CD33dim HLA DR+ CD11b+	90002110	Inverse variance weighted	20	-0.0239565	0.114043	0.833616	0.976328	0.7808-1.2209	0.780766	1.22087	0.958134
BRCA1 mutated triple negative		MFI	Myeloid cell	Violet.510.50.MDSC.trait5	HLA DR on CD33dim HLA DR+ CD11b+	90002110	MR Egger	20	-0.481184	0.327978	0.159597	0.618051	0.3250-1.1755	0.324971	1.17545
BRCA1 mutated triple negative		MFI	Myeloid cell	Violet.510.50.MDSC.trait5	HLA DR on CD33dim HLA DR+ CD11b+	90002110	Simple mode	20	0.165584	0.229984	0.480302	1.18008	0.7519-1.8522	0.751875	1.85216
BRCA1 mutated triple negative		MFI	Myeloid cell	Violet.510.50.MDSC.trait5	HLA DR on CD33dim HLA DR+ CD11b+	90002110	Weighted median	20	-0.100776	0.132443	0.446719	0.904136	0.6974-1.1721	0.697422	1.17212
BRCA1 mutated triple negative		MFI	Myeloid cell	Violet.510.50.MDSC.trait5	HLA DR on CD33dim HLA DR+ CD11b+	90002110	Weighted mode	20	-0.272879	0.150487	0.0856129	0.761185	0.5668-1.0223	0.566752	1.02232
BRCA1 mutated triple negative		MFI	Myeloid cell	Violet.510.50.MDSC.trait6	HLA DR on CD33dim HLA DR+ CD11b-	90002111	Inverse variance weighted	20	-0.090567	0.101323	0.371407	0.913413	0.7489-1.1141	0.748892	1.11408	0.862149
BRCA1 mutated triple negative		MFI	Myeloid cell	Violet.510.50.MDSC.trait6	HLA DR on CD33dim HLA DR+ CD11b-	90002111	MR Egger	20	-0.574931	0.28382	0.057883	0.562744	0.3226-0.9815	0.32264	0.981529
BRCA1 mutated triple negative		MFI	Myeloid cell	Violet.510.50.MDSC.trait6	HLA DR on CD33dim HLA DR+ CD11b-	90002111	Simple mode	20	0.0109045	0.277806	0.969099	1.01096	0.5865-1.7426	0.586492	1.74265
BRCA1 mutated triple negative		MFI	Myeloid cell	Violet.510.50.MDSC.trait6	HLA DR on CD33dim HLA DR+ CD11b-	90002111	Weighted median	20	-0.11183	0.136713	0.413363	0.894196	0.6840-1.1690	0.684007	1.16898
BRCA1 mutated triple negative		MFI	Myeloid cell	Violet.510.50.MDSC.trait6	HLA DR on CD33dim HLA DR+ CD11b-	90002111	Weighted mode	20	-0.368187	0.178378	0.0529378	0.691988	0.4878-0.9816	0.48782	0.981606
BRCA1 mutated triple negative		MFI	Myeloid cell	Violet.510.50.MDSC.trait7	HLA DR on CD33- HLA DR+	90002112	Inverse variance weighted	20	-0.0834016	0.0976931	0.393266	0.919982	0.7597-1.1141	0.759663	1.11413	0.864529
BRCA1 mutated triple negative		MFI	Myeloid cell	Violet.510.50.MDSC.trait7	HLA DR on CD33- HLA DR+	90002112	MR Egger	20	-0.279746	0.293552	0.353228	0.755976	0.4252-1.3440	0.425237	1.34395
BRCA1 mutated triple negative		MFI	Myeloid cell	Violet.510.50.MDSC.trait7	HLA DR on CD33- HLA DR+	90002112	Simple mode	20	-0.30751	0.21487	0.168633	0.735276	0.4826-1.1203	0.482558	1.12034
BRCA1 mutated triple negative		MFI	Myeloid cell	Violet.510.50.MDSC.trait7	HLA DR on CD33- HLA DR+	90002112	Weighted median	20	-0.167892	0.126252	0.183579	0.845445	0.6601-1.0828	0.660112	1.08281
BRCA1 mutated triple negative		MFI	Myeloid cell	Violet.510.50.MDSC.trait7	HLA DR on CD33- HLA DR+	90002112	Weighted mode	20	-0.269379	0.163754	0.116408	0.763854	0.5541-1.0529	0.554141	1.05293
BRCA1 mutated triple negative		MFI	TBNK	Violet.510.50.TBNK.trait2	HLA DR on HLA DR+ T cell	90002113	Inverse variance weighted	20	-0.0657504	0.069262	0.342468	0.936365	0.8175-1.0725	0.8175	1.07251	0.853454
BRCA1 mutated triple negative		MFI	TBNK	Violet.510.50.TBNK.trait2	HLA DR on HLA DR+ T cell	90002113	MR Egger	20	-0.512282	0.188657	0.0141795	0.599127	0.4139-0.8672	0.413933	0.867175
BRCA1 mutated triple negative		MFI	TBNK	Violet.510.50.TBNK.trait2	HLA DR on HLA DR+ T cell	90002113	Simple mode	20	0.0701775	0.177373	0.696771	1.0727	0.7577-1.5187	0.757696	1.51866
BRCA1 mutated triple negative		MFI	TBNK	Violet.510.50.TBNK.trait2	HLA DR on HLA DR+ T cell	90002113	Weighted median	20	-0.0980271	0.0970047	0.312237	0.906624	0.7496-1.0965	0.749644	1.09648
BRCA1 mutated triple negative		MFI	TBNK	Violet.510.50.TBNK.trait2	HLA DR on HLA DR+ T cell	90002113	Weighted mode	20	-0.176233	0.11238	0.133341	0.838422	0.6727-1.0450	0.672671	1.04502
BRCA1 mutated triple negative		MFI	TBNK	Violet.510.50.TBNK.trait3	HLA DR on HLA DR+ CD4+	90002114	Inverse variance weighted	20	-0.0893973	0.0754651	0.236168	0.914482	0.7887-1.0603	0.788748	1.06026	0.803536
BRCA1 mutated triple negative		MFI	TBNK	Violet.510.50.TBNK.trait3	HLA DR on HLA DR+ CD4+	90002114	MR Egger	20	-0.320998	0.223165	0.167485	0.725425	0.4684-1.1235	0.468415	1.12345
BRCA1 mutated triple negative		MFI	TBNK	Violet.510.50.TBNK.trait3	HLA DR on HLA DR+ CD4+	90002114	Simple mode	20	0.022111	0.20181	0.913905	1.02236	0.6884-1.5184	0.688365	1.5184
BRCA1 mutated triple negative		MFI	TBNK	Violet.510.50.TBNK.trait3	HLA DR on HLA DR+ CD4+	90002114	Weighted median	20	-0.12128	0.0996908	0.223771	0.885786	0.7286-1.0769	0.728568	1.07693
BRCA1 mutated triple negative		MFI	TBNK	Violet.510.50.TBNK.trait3	HLA DR on HLA DR+ CD4+	90002114	Weighted mode	20	-0.201413	0.117924	0.103925	0.817574	0.6489-1.0302	0.648856	1.03016
BRCA1 mutated triple negative		MFI	TBNK	Violet.510.50.TBNK.trait4	HLA DR on HLA DR+ CD8br	90002115	Inverse variance weighted	20	-0.0319098	0.0624385	0.609309	0.968594	0.8570-1.0947	0.857024	1.09469	0.924354
BRCA1 mutated triple negative		MFI	TBNK	Violet.510.50.TBNK.trait4	HLA DR on HLA DR+ CD8br	90002115	MR Egger	20	-0.360885	0.185706	0.0677836	0.697059	0.4844-1.0031	0.484389	1.0031
BRCA1 mutated triple negative		MFI	TBNK	Violet.510.50.TBNK.trait4	HLA DR on HLA DR+ CD8br	90002115	Simple mode	20	0.109809	0.145805	0.460607	1.11606	0.8386-1.4853	0.838644	1.48526
BRCA1 mutated triple negative		MFI	TBNK	Violet.510.50.TBNK.trait4	HLA DR on HLA DR+ CD8br	90002115	Weighted median	20	-0.128803	0.0917415	0.160326	0.879147	0.7345-1.0523	0.734463	1.05233
BRCA1 mutated triple negative		MFI	TBNK	Violet.510.50.TBNK.trait4	HLA DR on HLA DR+ CD8br	90002115	Weighted mode	20	-0.175394	0.0968461	0.0859723	0.839126	0.6940-1.0145	0.694049	1.01453
BRCA1 mutated triple negative		MFI	TBNK	Violet.510.50.TBNK.trait5	HLA DR on B cell	90002116	Inverse variance weighted	20	0.0331746	0.0663129	0.616883	1.03373	0.9077-1.1772	0.907739	1.17721	0.924354
BRCA1 mutated triple negative		MFI	TBNK	Violet.510.50.TBNK.trait5	HLA DR on B cell	90002116	MR Egger	20	0.146929	0.199835	0.471658	1.15827	0.7829-1.7136	0.782902	1.71362
BRCA1 mutated triple negative		MFI	TBNK	Violet.510.50.TBNK.trait5	HLA DR on B cell	90002116	Simple mode	20	0.0226741	0.134759	0.86816	1.02293	0.7855-1.3322	0.785485	1.33216
BRCA1 mutated triple negative		MFI	TBNK	Violet.510.50.TBNK.trait5	HLA DR on B cell	90002116	Weighted median	20	0.0476281	0.0875033	0.586235	1.04878	0.8835-1.2450	0.883487	1.245
BRCA1 mutated triple negative		MFI	TBNK	Violet.510.50.TBNK.trait5	HLA DR on B cell	90002116	Weighted mode	20	0.0459562	0.105948	0.669347	1.04703	0.8507-1.2887	0.850695	1.28868
BRCA1 mutated triple negative		MFI	TBNK	Violet.510.50.TBNK.trait6	HLA DR on HLA DR+ NK	90002117	Inverse variance weighted	20	-0.0866799	0.0815587	0.287876	0.916971	0.7815-1.0759	0.781504	1.07592	0.809376
BRCA1 mutated triple negative		MFI	TBNK	Violet.510.50.TBNK.trait6	HLA DR on HLA DR+ NK	90002117	MR Egger	20	-0.161413	0.248297	0.523851	0.85094	0.5231-1.3844	0.523052	1.38438
BRCA1 mutated triple negative		MFI	TBNK	Violet.510.50.TBNK.trait6	HLA DR on HLA DR+ NK	90002117	Simple mode	20	0.0250122	0.164583	0.88081	1.02533	0.7426-1.4157	0.742621	1.41566
BRCA1 mutated triple negative		MFI	TBNK	Violet.510.50.TBNK.trait6	HLA DR on HLA DR+ NK	90002117	Weighted median	20	-0.150407	0.102862	0.143678	0.860358	0.7033-1.0525	0.703269	1.05253
BRCA1 mutated triple negative		MFI	TBNK	Violet.510.50.TBNK.trait6	HLA DR on HLA DR+ NK	90002117	Weighted mode	20	-0.16188	0.117583	0.184602	0.850543	0.6755-1.0710	0.675473	1.07099
BRCA1 mutated triple negative		MFI	Treg	Violet.510.50.Treg.trait2	CD8 on CD28+ CD45RA- CD8br	90002118	Inverse variance weighted	20	0.0730481	0.0662029	0.269855	1.07578	0.9449-1.2248	0.944868	1.22483	0.804831
BRCA1 mutated triple negative		MFI	Treg	Violet.510.50.Treg.trait2	CD8 on CD28+ CD45RA- CD8br	90002118	MR Egger	20	-0.0937563	0.196587	0.639157	0.910505	0.6194-1.3385	0.619361	1.33851
BRCA1 mutated triple negative		MFI	Treg	Violet.510.50.Treg.trait2	CD8 on CD28+ CD45RA- CD8br	90002118	Simple mode	20	-0.0271614	0.128013	0.834229	0.973204	0.7572-1.2508	0.757246	1.25075
BRCA1 mutated triple negative		MFI	Treg	Violet.510.50.Treg.trait2	CD8 on CD28+ CD45RA- CD8br	90002118	Weighted median	20	0.0373363	0.0924162	0.686212	1.03804	0.8661-1.2442	0.866061	1.24417
BRCA1 mutated triple negative		MFI	Treg	Violet.510.50.Treg.trait2	CD8 on CD28+ CD45RA- CD8br	90002118	Weighted mode	20	-0.00811318	0.106056	0.939822	0.99192	0.8057-1.2211	0.805749	1.2211
BRCA1 mutated triple negative		MFI	Treg	Violet.510.50.Treg.trait3	CD8 on CD28+ CD45RA+ CD8br	90002119	Inverse variance weighted	20	0.0545335	0.0650092	0.401548	1.05605	0.9297-1.1996	0.929708	1.19956	0.871014
BRCA1 mutated triple negative		MFI	Treg	Violet.510.50.Treg.trait3	CD8 on CD28+ CD45RA+ CD8br	90002119	MR Egger	20	0.12421	0.192975	0.527912	1.13225	0.7757-1.6528	0.775676	1.65275
BRCA1 mutated triple negative		MFI	Treg	Violet.510.50.Treg.trait3	CD8 on CD28+ CD45RA+ CD8br	90002119	Simple mode	20	-0.0115276	0.138459	0.934519	0.988539	0.7536-1.2967	0.753589	1.29674
BRCA1 mutated triple negative		MFI	Treg	Violet.510.50.Treg.trait3	CD8 on CD28+ CD45RA+ CD8br	90002119	Weighted median	20	0.0375992	0.0905483	0.677967	1.03831	0.8695-1.2400	0.869467	1.23995
BRCA1 mutated triple negative		MFI	Treg	Violet.510.50.Treg.trait3	CD8 on CD28+ CD45RA+ CD8br	90002119	Weighted mode	20	0.0719491	0.106804	0.508642	1.0746	0.8716-1.3248	0.871633	1.32483
BRCA1 mutated triple negative		MFI	Treg	Violet.510.50.Treg.trait4	CD8 on CD28- CD8br	90002120	Inverse variance weighted	20	0.0253297	0.075437	0.737042	1.02565	0.8847-1.1891	0.884682	1.18909	0.932142
BRCA1 mutated triple negative		MFI	Treg	Violet.510.50.Treg.trait4	CD8 on CD28- CD8br	90002120	MR Egger	20	-0.0924544	0.228488	0.690513	0.911691	0.5826-1.4267	0.582579	1.42673
BRCA1 mutated triple negative		MFI	Treg	Violet.510.50.Treg.trait4	CD8 on CD28- CD8br	90002120	Simple mode	20	0.0969033	0.171304	0.578232	1.10175	0.7875-1.5414	0.78753	1.54135
BRCA1 mutated triple negative		MFI	Treg	Violet.510.50.Treg.trait4	CD8 on CD28- CD8br	90002120	Weighted median	20	0.0281103	0.0978908	0.77399	1.02851	0.8489-1.2460	0.848949	1.24605
BRCA1 mutated triple negative		MFI	Treg	Violet.510.50.Treg.trait4	CD8 on CD28- CD8br	90002120	Weighted mode	20	0.00821362	0.122246	0.947133	1.00825	0.7934-1.2812	0.793431	1.28122
BRCA1 mutated triple negative		MFI	Treg	Violet.510.50.Treg.trait5	CD8 on CD39+ CD8br	90002121	Inverse variance weighted	20	0.0404436	0.0658632	0.539179	1.04127	0.9152-1.1848	0.915167	1.18475	0.914477
BRCA1 mutated triple negative		MFI	Treg	Violet.510.50.Treg.trait5	CD8 on CD39+ CD8br	90002121	MR Egger	20	0.0870991	0.19614	0.662286	1.091	0.7428-1.6024	0.742796	1.60245
BRCA1 mutated triple negative		MFI	Treg	Violet.510.50.Treg.trait5	CD8 on CD39+ CD8br	90002121	Simple mode	20	0.0473984	0.126175	0.711335	1.04854	0.8188-1.3427	0.818809	1.34273
BRCA1 mutated triple negative		MFI	Treg	Violet.510.50.Treg.trait5	CD8 on CD39+ CD8br	90002121	Weighted median	20	0.0652857	0.0879321	0.457811	1.06746	0.8985-1.2682	0.898471	1.26824
BRCA1 mutated triple negative		MFI	Treg	Violet.510.50.Treg.trait5	CD8 on CD39+ CD8br	90002121	Weighted mode	20	0.0804504	0.108763	0.468533	1.08378	0.8757-1.3413	0.875706	1.34128
ER-		Relative count	B cell	BC_Trait1	IgD+ %B cell	90001391	Inverse variance weighted	32	-0.0386715	0.0564815	0.493549	0.962067	0.8612-1.0747	0.861246	1.07469	0.849869
ER-		Relative count	B cell	BC_Trait1	IgD+ %B cell	90001391	MR Egger	32	0.25645	0.151031	0.0998605	1.29233	0.9612-1.7375	0.961201	1.73754
ER-		Relative count	B cell	BC_Trait1	IgD+ %B cell	90001391	Simple mode	32	0.0412748	0.177592	0.817744	1.04214	0.7358-1.4760	0.735794	1.47603
ER-		Relative count	B cell	BC_Trait1	IgD+ %B cell	90001391	Weighted median	32	0.065511	0.080255	0.414337	1.0677	0.9123-1.2496	0.912298	1.24958
ER-		Relative count	B cell	BC_Trait1	IgD+ %B cell	90001391	Weighted mode	32	0.075314	0.12226	0.542384	1.07822	0.8485-1.3702	0.848473	1.37018
ER-		Absolute count	B cell	BC_Trait10	IgD+ CD38br AC	90001392	Inverse variance weighted	32	-0.0579951	0.0534559	0.277959	0.943655	0.8498-1.0479	0.849788	1.04789	0.790814
ER-		Absolute count	B cell	BC_Trait10	IgD+ CD38br AC	90001392	MR Egger	32	-0.0626622	0.153007	0.685054	0.939261	0.6959-1.2677	0.695896	1.26773
ER-		Absolute count	B cell	BC_Trait10	IgD+ CD38br AC	90001392	Simple mode	32	-0.0420597	0.158457	0.792434	0.958813	0.7028-1.3080	0.702833	1.30802
ER-		Absolute count	B cell	BC_Trait10	IgD+ CD38br AC	90001392	Weighted median	32	-0.0574986	0.0783239	0.46288	0.944123	0.8098-1.1008	0.809763	1.10078
ER-		Absolute count	B cell	BC_Trait10	IgD+ CD38br AC	90001392	Weighted mode	32	-0.0519459	0.118613	0.664462	0.94938	0.7524-1.1979	0.752445	1.19786
ER-		Relative count	B cell	BC_Trait11	IgD+ CD38dim %B cell	90001393	Inverse variance weighted	32	-0.0504819	0.0582503	0.38614	0.950771	0.8482-1.0658	0.848188	1.06576	0.82294
ER-		Relative count	B cell	BC_Trait11	IgD+ CD38dim %B cell	90001393	MR Egger	32	0.0383616	0.165837	0.818636	1.03911	0.7508-1.4382	0.750753	1.43821
ER-		Relative count	B cell	BC_Trait11	IgD+ CD38dim %B cell	90001393	Simple mode	32	0.052894	0.151993	0.730189	1.05432	0.7827-1.4202	0.782695	1.4202
ER-		Relative count	B cell	BC_Trait11	IgD+ CD38dim %B cell	90001393	Weighted median	32	0.0295441	0.0789704	0.708318	1.02998	0.8823-1.2024	0.882287	1.20241
ER-		Relative count	B cell	BC_Trait11	IgD+ CD38dim %B cell	90001393	Weighted mode	32	0.0839158	0.1064	0.436286	1.08754	0.8828-1.3397	0.882826	1.33972
ER-		Absolute count	B cell	BC_Trait12	IgD+ CD38dim AC	90001394	Inverse variance weighted	32	-0.048687	0.0533038	0.361039	0.952479	0.8580-1.0574	0.85799	1.05737	0.816055
ER-		Absolute count	B cell	BC_Trait12	IgD+ CD38dim AC	90001394	MR Egger	32	0.0310395	0.151755	0.839315	1.03153	0.7661-1.3889	0.766133	1.38885
ER-		Absolute count	B cell	BC_Trait12	IgD+ CD38dim AC	90001394	Simple mode	32	0.0104534	0.118554	0.930306	1.01051	0.8010-1.2748	0.800985	1.27484
ER-		Absolute count	B cell	BC_Trait12	IgD+ CD38dim AC	90001394	Weighted median	32	-0.0111372	0.0702299	0.873999	0.988925	0.8618-1.1349	0.861752	1.13486
ER-		Absolute count	B cell	BC_Trait12	IgD+ CD38dim AC	90001394	Weighted mode	32	-0.0219649	0.0876018	0.803673	0.978275	0.8239-1.1615	0.823934	1.16153
ER-		Relative count	B cell	BC_Trait13	IgD+ CD38- %B cell	90001395	Inverse variance weighted	32	0.0494021	0.0505644	0.328562	1.05064	0.9515-1.1601	0.951511	1.1601	0.809119
ER-		Relative count	B cell	BC_Trait13	IgD+ CD38- %B cell	90001395	MR Egger	32	0.128632	0.142396	0.373545	1.13727	0.8603-1.5034	0.860307	1.5034
ER-		Relative count	B cell	BC_Trait13	IgD+ CD38- %B cell	90001395	Simple mode	32	0.116509	0.128298	0.370825	1.12357	0.8738-1.4448	0.873755	1.4448
ER-		Relative count	B cell	BC_Trait13	IgD+ CD38- %B cell	90001395	Weighted median	32	0.0893456	0.070766	0.206751	1.09346	0.9518-1.2561	0.951842	1.25614
ER-		Relative count	B cell	BC_Trait13	IgD+ CD38- %B cell	90001395	Weighted mode	32	0.157155	0.102362	0.134857	1.17018	0.9575-1.4302	0.957457	1.43016
ER-		Absolute count	B cell	BC_Trait14	IgD+ CD38- AC	90001396	Inverse variance weighted	32	0.0170202	0.0513651	0.740375	1.01717	0.9197-1.1249	0.919748	1.1249	0.925152
ER-		Absolute count	B cell	BC_Trait14	IgD+ CD38- AC	90001396	MR Egger	32	0.133958	0.144616	0.361682	1.14335	0.8611-1.5180	0.861147	1.51802
ER-		Absolute count	B cell	BC_Trait14	IgD+ CD38- AC	90001396	Simple mode	32	0.130956	0.133428	0.333959	1.13992	0.8776-1.4806	0.877601	1.48064
ER-		Absolute count	B cell	BC_Trait14	IgD+ CD38- AC	90001396	Weighted median	32	0.0417955	0.0729933	0.56692	1.04268	0.9037-1.2031	0.903688	1.20305
ER-		Absolute count	B cell	BC_Trait14	IgD+ CD38- AC	90001396	Weighted mode	32	0.0605385	0.106127	0.572495	1.06241	0.8629-1.3081	0.862888	1.30806
ER-		Relative count	B cell	BC_Trait17	Unsw mem %B cell	90001397	Inverse variance weighted	32	-0.0449203	0.0528786	0.395603	0.956074	0.8619-1.0605	0.861946	1.06048	0.826246
ER-		Relative count	B cell	BC_Trait17	Unsw mem %B cell	90001397	MR Egger	32	-0.222939	0.147249	0.140483	0.800163	0.5996-1.0679	0.599568	1.06787
ER-		Relative count	B cell	BC_Trait17	Unsw mem %B cell	90001397	Simple mode	32	0.142812	0.153662	0.359867	1.15351	0.8535-1.5589	0.853538	1.55891
ER-		Relative count	B cell	BC_Trait17	Unsw mem %B cell	90001397	Weighted median	32	-0.0468438	0.0805928	0.561079	0.954236	0.8148-1.1175	0.814806	1.11753
ER-		Relative count	B cell	BC_Trait17	Unsw mem %B cell	90001397	Weighted mode	32	0.0326365	0.12625	0.797724	1.03317	0.8067-1.3232	0.806692	1.32324
ER-		Absolute count	B cell	BC_Trait18	Unsw mem AC	90001398	Inverse variance weighted	32	-0.0483636	0.0510783	0.343714	0.952787	0.8620-1.0531	0.86202	1.05311	0.811913
ER-		Absolute count	B cell	BC_Trait18	Unsw mem AC	90001398	MR Egger	32	-0.129728	0.145276	0.378976	0.878334	0.6607-1.1677	0.660691	1.16767
ER-		Absolute count	B cell	BC_Trait18	Unsw mem AC	90001398	Simple mode	32	-0.0188734	0.137646	0.891826	0.981304	0.7493-1.2852	0.749267	1.2852
ER-		Absolute count	B cell	BC_Trait18	Unsw mem AC	90001398	Weighted median	32	-0.00530365	0.0752355	0.943801	0.99471	0.8583-1.1528	0.858331	1.15276
ER-		Absolute count	B cell	BC_Trait18	Unsw mem AC	90001398	Weighted mode	32	-0.0188734	0.115613	0.871384	0.981304	0.7823-1.2309	0.782333	1.23088
ER-		Relative count	B cell	BC_Trait19	IgD- CD27- %B cell	90001399	Inverse variance weighted	32	0.104506	0.0588634	0.0758309	1.11016	0.9892-1.2459	0.989193	1.24593	0.615805
ER-		Relative count	B cell	BC_Trait19	IgD- CD27- %B cell	90001399	MR Egger	32	-0.235387	0.154819	0.138881	0.790265	0.5834-1.0704	0.583429	1.07043
ER-		Relative count	B cell	BC_Trait19	IgD- CD27- %B cell	90001399	Simple mode	32	0.0580162	0.187226	0.758731	1.05973	0.7342-1.5296	0.73422	1.52956
ER-		Relative count	B cell	BC_Trait19	IgD- CD27- %B cell	90001399	Weighted median	32	0.00332556	0.0849323	0.968766	1.00333	0.8495-1.1851	0.849471	1.18506
ER-		Relative count	B cell	BC_Trait19	IgD- CD27- %B cell	90001399	Weighted mode	32	-0.00813793	0.1146	0.943845	0.991895	0.7923-1.2417	0.792348	1.2417
ER-		Absolute count	B cell	BC_Trait2	IgD+ AC	90001400	Inverse variance weighted	32	-0.0414911	0.0508704	0.414715	0.959358	0.8683-1.0599	0.868318	1.05994	0.839451
ER-		Absolute count	B cell	BC_Trait2	IgD+ AC	90001400	MR Egger	32	0.0984642	0.143199	0.496986	1.10347	0.8334-1.4610	0.833429	1.46102
ER-		Absolute count	B cell	BC_Trait2	IgD+ AC	90001400	Simple mode	32	0.0218732	0.116664	0.852498	1.02211	0.8132-1.2847	0.813192	1.28471
ER-		Absolute count	B cell	BC_Trait2	IgD+ AC	90001400	Weighted median	32	-0.0509087	0.0745392	0.49462	0.950365	0.8212-1.0999	0.821186	1.09987
ER-		Absolute count	B cell	BC_Trait2	IgD+ AC	90001400	Weighted mode	32	-0.0253394	0.0864766	0.771459	0.974979	0.8230-1.1551	0.822972	1.15506
ER-		Absolute count	B cell	BC_Trait20	IgD- CD27- AC	90001401	Inverse variance weighted	32	0.0664523	0.0631887	0.292961	1.06871	0.9442-1.2096	0.944219	1.20962	0.796114
ER-		Absolute count	B cell	BC_Trait20	IgD- CD27- AC	90001401	MR Egger	32	-0.178804	0.174369	0.313357	0.83627	0.5942-1.1770	0.594183	1.17699
ER-		Absolute count	B cell	BC_Trait20	IgD- CD27- AC	90001401	Simple mode	32	-0.0345953	0.181814	0.850332	0.965996	0.6764-1.3796	0.676413	1.37955
ER-		Absolute count	B cell	BC_Trait20	IgD- CD27- AC	90001401	Weighted median	32	-0.0253576	0.084026	0.762818	0.974961	0.8269-1.1495	0.826919	1.14951
ER-		Absolute count	B cell	BC_Trait20	IgD- CD27- AC	90001401	Weighted mode	32	-0.078521	0.133282	0.560042	0.924483	0.7119-1.2005	0.711945	1.20047
ER-		Relative count	B cell	BC_Trait21	Sw mem %B cell	90001402	Inverse variance weighted	32	0.00767503	0.0538991	0.886767	1.0077	0.9067-1.1200	0.906679	1.11999	0.96319
ER-		Relative count	B cell	BC_Trait21	Sw mem %B cell	90001402	MR Egger	32	-0.213762	0.148072	0.159204	0.80754	0.6041-1.0795	0.604119	1.07946
ER-		Relative count	B cell	BC_Trait21	Sw mem %B cell	90001402	Simple mode	32	-0.155252	0.158172	0.333926	0.856199	0.6280-1.1674	0.627966	1.16738
ER-		Relative count	B cell	BC_Trait21	Sw mem %B cell	90001402	Weighted median	32	-0.0862671	0.0811033	0.287479	0.917349	0.7825-1.0754	0.782525	1.0754
ER-		Relative count	B cell	BC_Trait21	Sw mem %B cell	90001402	Weighted mode	32	-0.128497	0.111867	0.259485	0.879416	0.7063-1.0950	0.70627	1.09501
ER-		Absolute count	B cell	BC_Trait22	Sw mem AC	90001403	Inverse variance weighted	32	-0.0201401	0.060537	0.739368	0.980061	0.8704-1.1035	0.870408	1.10353	0.925152
ER-		Absolute count	B cell	BC_Trait22	Sw mem AC	90001403	MR Egger	32	-0.154659	0.171266	0.3737	0.856707	0.6124-1.1984	0.612418	1.19844
ER-		Absolute count	B cell	BC_Trait22	Sw mem AC	90001403	Simple mode	32	0.046804	0.180952	0.797611	1.04792	0.7350-1.4940	0.735017	1.49402
ER-		Absolute count	B cell	BC_Trait22	Sw mem AC	90001403	Weighted median	32	-0.124963	0.0841781	0.137675	0.88253	0.7483-1.0408	0.7483	1.04084
ER-		Absolute count	B cell	BC_Trait22	Sw mem AC	90001403	Weighted mode	32	-0.201042	0.126991	0.123544	0.817878	0.6377-1.0490	0.637664	1.04902
ER-		Relative count	B cell	BC_Trait23	PB/PC %B cell	90001404	Inverse variance weighted	32	-0.0566946	0.0503629	0.260283	0.944883	0.8561-1.0429	0.856068	1.04291	0.790444
ER-		Relative count	B cell	BC_Trait23	PB/PC %B cell	90001404	MR Egger	32	-0.334472	0.141779	0.0250258	0.715716	0.5421-0.9450	0.542071	0.944986
ER-		Relative count	B cell	BC_Trait23	PB/PC %B cell	90001404	Simple mode	32	-0.0248864	0.135077	0.855026	0.975421	0.7485-1.2711	0.748535	1.27108
ER-		Relative count	B cell	BC_Trait23	PB/PC %B cell	90001404	Weighted median	32	-0.0972113	0.0751539	0.195839	0.907364	0.7831-1.0514	0.783086	1.05137
ER-		Relative count	B cell	BC_Trait23	PB/PC %B cell	90001404	Weighted mode	32	-0.0693584	0.10876	0.528339	0.932992	0.7539-1.1547	0.753875	1.15467
ER-		Absolute count	B cell	BC_Trait24	PB/PC AC	90001405	Inverse variance weighted	32	-0.0701399	0.0564124	0.213742	0.932263	0.8347-1.0413	0.834679	1.04126	0.767315
ER-		Absolute count	B cell	BC_Trait24	PB/PC AC	90001405	MR Egger	32	-0.293439	0.155426	0.0687361	0.745695	0.5499-1.0113	0.54987	1.01126
ER-		Absolute count	B cell	BC_Trait24	PB/PC AC	90001405	Simple mode	32	-0.0677546	0.15345	0.661885	0.93449	0.6918-1.2624	0.69176	1.26239
ER-		Absolute count	B cell	BC_Trait24	PB/PC AC	90001405	Weighted median	32	-0.0938086	0.0756831	0.215163	0.910457	0.7849-1.0560	0.78494	1.05604
ER-		Absolute count	B cell	BC_Trait24	PB/PC AC	90001405	Weighted mode	32	-0.0802483	0.117781	0.50072	0.922887	0.7326-1.1625	0.732641	1.16254
ER-		Relative count	B cell	BC_Trait25	Memory B cell %B cell	90001406	Inverse variance weighted	32	-0.036409	0.0557398	0.51363	0.964246	0.8645-1.0756	0.864452	1.07556	0.861351
ER-		Relative count	B cell	BC_Trait25	Memory B cell %B cell	90001406	MR Egger	32	-0.27341	0.152641	0.0833564	0.760781	0.5641-1.0261	0.564064	1.0261
ER-		Relative count	B cell	BC_Trait25	Memory B cell %B cell	90001406	Simple mode	32	0.048356	0.145722	0.742246	1.04954	0.7888-1.3965	0.788786	1.3965
ER-		Relative count	B cell	BC_Trait25	Memory B cell %B cell	90001406	Weighted median	32	-0.0298665	0.0797485	0.708026	0.970575	0.8301-1.1348	0.83013	1.13478
ER-		Relative count	B cell	BC_Trait25	Memory B cell %B cell	90001406	Weighted mode	32	-0.0491847	0.0992586	0.623728	0.952005	0.7837-1.1565	0.783698	1.15646
ER-		Absolute count	B cell	BC_Trait26	Memory B cell AC	90001407	Inverse variance weighted	32	-0.0392747	0.0566397	0.488051	0.961487	0.8605-1.0744	0.86046	1.07438	0.849869
ER-		Absolute count	B cell	BC_Trait26	Memory B cell AC	90001407	MR Egger	32	-0.138681	0.160905	0.395589	0.870506	0.6350-1.1933	0.635048	1.19326
ER-		Absolute count	B cell	BC_Trait26	Memory B cell AC	90001407	Simple mode	32	-0.0286167	0.163832	0.862473	0.971789	0.7049-1.3398	0.704881	1.33976
ER-		Absolute count	B cell	BC_Trait26	Memory B cell AC	90001407	Weighted median	32	-0.108628	0.0775794	0.161447	0.897064	0.7705-1.0444	0.770524	1.04438
ER-		Absolute count	B cell	BC_Trait26	Memory B cell AC	90001407	Weighted mode	32	-0.107533	0.119038	0.37331	0.898047	0.7112-1.1340	0.711167	1.13404
ER-		Relative count	B cell	BC_Trait27	Naive-mature B cell %B cell	90001408	Inverse variance weighted	32	0.0633569	0.0578986	0.273834	1.06541	0.9511-1.1934	0.951111	1.19344	0.790814
ER-		Relative count	B cell	BC_Trait27	Naive-mature B cell %B cell	90001408	MR Egger	32	0.300918	0.159041	0.0681676	1.3511	0.9893-1.8453	0.989256	1.84529
ER-		Relative count	B cell	BC_Trait27	Naive-mature B cell %B cell	90001408	Simple mode	32	0.000626496	0.151459	0.996726	1.00063	0.7436-1.3465	0.743614	1.34647
ER-		Relative count	B cell	BC_Trait27	Naive-mature B cell %B cell	90001408	Weighted median	32	0.064675	0.0792355	0.414365	1.06681	0.9134-1.2460	0.913359	1.24605
ER-		Relative count	B cell	BC_Trait27	Naive-mature B cell %B cell	90001408	Weighted mode	32	0.12523	0.108056	0.255333	1.13341	0.9171-1.4008	0.917081	1.40077
ER-		Absolute count	B cell	BC_Trait28	Naive-mature B cell AC	90001409	Inverse variance weighted	32	0.0163481	0.0604256	0.786738	1.01648	0.9030-1.1443	0.902952	1.14429	0.926439
ER-		Absolute count	B cell	BC_Trait28	Naive-mature B cell AC	90001409	MR Egger	32	0.184694	0.169766	0.285289	1.20285	0.8624-1.6777	0.86239	1.67772
ER-		Absolute count	B cell	BC_Trait28	Naive-mature B cell AC	90001409	Simple mode	32	0.286528	0.129901	0.0349447	1.3318	1.0324-1.7180	1.03244	1.71795
ER-		Absolute count	B cell	BC_Trait28	Naive-mature B cell AC	90001409	Weighted median	32	0.0620163	0.0785938	0.430069	1.06398	0.9121-1.2412	0.91208	1.24118
ER-		Absolute count	B cell	BC_Trait28	Naive-mature B cell AC	90001409	Weighted mode	32	0.0245862	0.0997662	0.806967	1.02489	0.8429-1.2462	0.842859	1.24624
ER-		Relative count	B cell	BC_Trait3	IgD- CD38br %B cell	90001410	Inverse variance weighted	32	-0.0707608	0.0574045	0.217699	0.931685	0.8325-1.0426	0.83254	1.04264	0.767315
ER-		Relative count	B cell	BC_Trait3	IgD- CD38br %B cell	90001410	MR Egger	32	-0.365166	0.153975	0.0243282	0.694081	0.5133-0.9386	0.513268	0.938591
ER-		Relative count	B cell	BC_Trait3	IgD- CD38br %B cell	90001410	Simple mode	32	0.00969111	0.142894	0.946364	1.00974	0.7631-1.3361	0.763089	1.33611
ER-		Relative count	B cell	BC_Trait3	IgD- CD38br %B cell	90001410	Weighted median	32	-0.0493604	0.0771097	0.522087	0.951838	0.8183-1.1071	0.818325	1.10713
ER-		Relative count	B cell	BC_Trait3	IgD- CD38br %B cell	90001410	Weighted mode	32	-0.0630602	0.118466	0.598309	0.938887	0.7443-1.1843	0.744343	1.18428
ER-		Relative count	B cell	BC_Trait31	IgD+ CD24+ %B cell	90001411	Inverse variance weighted	32	-0.0164787	0.0577827	0.775504	0.983656	0.8783-1.1016	0.87833	1.10161	0.926439
ER-		Relative count	B cell	BC_Trait31	IgD+ CD24+ %B cell	90001411	MR Egger	32	-0.319042	0.154398	0.0475223	0.726845	0.5371-0.9837	0.537051	0.983713
ER-		Relative count	B cell	BC_Trait31	IgD+ CD24+ %B cell	90001411	Simple mode	32	0.0131291	0.139491	0.925618	1.01322	0.7708-1.3318	0.770841	1.3318
ER-		Relative count	B cell	BC_Trait31	IgD+ CD24+ %B cell	90001411	Weighted median	32	-0.0256277	0.0766233	0.738029	0.974698	0.8388-1.1326	0.838778	1.13264
ER-		Relative count	B cell	BC_Trait31	IgD+ CD24+ %B cell	90001411	Weighted mode	32	-0.0171741	0.115559	0.882818	0.982973	0.7837-1.2328	0.783746	1.23284
ER-		Absolute count	B cell	BC_Trait32	IgD+ CD24+ AC	90001412	Inverse variance weighted	32	-0.0319844	0.0553678	0.563486	0.968522	0.8689-1.0795	0.868919	1.07954	0.865329
ER-		Absolute count	B cell	BC_Trait32	IgD+ CD24+ AC	90001412	MR Egger	32	-0.214438	0.154368	0.175018	0.806995	0.5963-1.0921	0.596307	1.09212
ER-		Absolute count	B cell	BC_Trait32	IgD+ CD24+ AC	90001412	Simple mode	32	-0.0597158	0.135354	0.662143	0.942032	0.7225-1.2282	0.72252	1.22824
ER-		Absolute count	B cell	BC_Trait32	IgD+ CD24+ AC	90001412	Weighted median	32	-0.0175112	0.0745853	0.814379	0.982641	0.8490-1.1373	0.848998	1.13732
ER-		Absolute count	B cell	BC_Trait32	IgD+ CD24+ AC	90001412	Weighted mode	32	-0.0340863	0.112175	0.76326	0.966488	0.7757-1.2042	0.775731	1.20415
ER-		Relative count	B cell	BC_Trait33	IgD- CD24- %B cell	90001413	Inverse variance weighted	32	0.045767	0.0592717	0.440022	1.04683	0.9320-1.1758	0.932016	1.17579	0.839451
ER-		Relative count	B cell	BC_Trait33	IgD- CD24- %B cell	90001413	MR Egger	32	-0.075426	0.167998	0.65668	0.927348	0.6672-1.2890	0.667175	1.28898
ER-		Relative count	B cell	BC_Trait33	IgD- CD24- %B cell	90001413	Simple mode	32	0.23967	0.170514	0.169795	1.27083	0.9098-1.7751	0.909793	1.77514
ER-		Relative count	B cell	BC_Trait33	IgD- CD24- %B cell	90001413	Weighted median	32	0.0274087	0.0822432	0.738934	1.02779	0.8748-1.2076	0.874776	1.20756
ER-		Relative count	B cell	BC_Trait33	IgD- CD24- %B cell	90001413	Weighted mode	32	0.125255	0.128462	0.33709	1.13344	0.8811-1.4580	0.881147	1.45796
ER-		Absolute count	B cell	BC_Trait34	IgD- CD24- AC	90001414	Inverse variance weighted	32	0.0199549	0.0633621	0.752812	1.02016	0.9010-1.1551	0.901014	1.15505	0.926439
ER-		Absolute count	B cell	BC_Trait34	IgD- CD24- AC	90001414	MR Egger	32	-0.0404409	0.180955	0.824672	0.960366	0.6736-1.3692	0.673604	1.36921
ER-		Absolute count	B cell	BC_Trait34	IgD- CD24- AC	90001414	Simple mode	32	0.327723	0.210629	0.129877	1.3878	0.9184-2.0971	0.918411	2.0971
ER-		Absolute count	B cell	BC_Trait34	IgD- CD24- AC	90001414	Weighted median	32	-0.0236791	0.0838976	0.777761	0.976599	0.8285-1.1511	0.828517	1.15115
ER-		Absolute count	B cell	BC_Trait34	IgD- CD24- AC	90001414	Weighted mode	32	-0.0724935	0.155444	0.644215	0.930072	0.6858-1.2613	0.685804	1.26134
ER-		Relative count	B cell	BC_Trait35	IgD+ CD24- %B cell	90001415	Inverse variance weighted	32	-0.011802	0.0589613	0.841351	0.988267	0.8804-1.1093	0.880411	1.10934	0.947654
ER-		Relative count	B cell	BC_Trait35	IgD+ CD24- %B cell	90001415	MR Egger	32	0.312156	0.156399	0.0550935	1.36637	1.0056-1.8565	1.00563	1.85651
ER-		Relative count	B cell	BC_Trait35	IgD+ CD24- %B cell	90001415	Simple mode	32	-0.166023	0.143738	0.2569	0.847026	0.6391-1.1227	0.639064	1.12266
ER-		Relative count	B cell	BC_Trait35	IgD+ CD24- %B cell	90001415	Weighted median	32	0.0198538	0.0774798	0.797762	1.02005	0.8763-1.1873	0.876335	1.18734
ER-		Relative count	B cell	BC_Trait35	IgD+ CD24- %B cell	90001415	Weighted mode	32	0.130082	0.10052	0.205191	1.13892	0.9353-1.3869	0.935254	1.38694
ER-		Absolute count	B cell	BC_Trait36	IgD+ CD24- AC	90001416	Inverse variance weighted	32	-0.024255	0.0558088	0.663846	0.976037	0.8749-1.0889	0.874905	1.08886	0.884682
ER-		Absolute count	B cell	BC_Trait36	IgD+ CD24- AC	90001416	MR Egger	32	0.183571	0.154457	0.243965	1.2015	0.8877-1.6263	0.887661	1.6263
ER-		Absolute count	B cell	BC_Trait36	IgD+ CD24- AC	90001416	Simple mode	32	-0.0108234	0.117096	0.92695	0.989235	0.7864-1.2444	0.786366	1.24444
ER-		Absolute count	B cell	BC_Trait36	IgD+ CD24- AC	90001416	Weighted median	32	0.035309	0.0723612	0.625581	1.03594	0.8990-1.1938	0.898958	1.19379
ER-		Absolute count	B cell	BC_Trait36	IgD+ CD24- AC	90001416	Weighted mode	32	0.0187895	0.0914272	0.838515	1.01897	0.8518-1.2189	0.851796	1.21895
ER-		Relative count	B cell	BC_Trait37	CD24+ CD27+ %B cell	90001417	Inverse variance weighted	32	-0.0198457	0.0549575	0.718017	0.98035	0.8802-1.0918	0.880239	1.09185	0.914409
ER-		Relative count	B cell	BC_Trait37	CD24+ CD27+ %B cell	90001417	MR Egger	32	-0.274044	0.149226	0.0762219	0.760299	0.5675-1.0186	0.567493	1.01861
ER-		Relative count	B cell	BC_Trait37	CD24+ CD27+ %B cell	90001417	Simple mode	32	0.0443236	0.13582	0.746359	1.04532	0.8010-1.3641	0.801009	1.36415
ER-		Relative count	B cell	BC_Trait37	CD24+ CD27+ %B cell	90001417	Weighted median	32	-0.0102925	0.0753565	0.891359	0.98976	0.8539-1.1473	0.853857	1.14729
ER-		Relative count	B cell	BC_Trait37	CD24+ CD27+ %B cell	90001417	Weighted mode	32	-0.0587989	0.0964901	0.546715	0.942896	0.7804-1.1392	0.780423	1.13919
ER-		Absolute count	B cell	BC_Trait38	CD24+ CD27+ AC	90001418	Inverse variance weighted	32	-0.0269859	0.0562363	0.631322	0.973375	0.8718-1.0868	0.871788	1.0868	0.873333
ER-		Absolute count	B cell	BC_Trait38	CD24+ CD27+ AC	90001418	MR Egger	32	-0.164829	0.158648	0.307123	0.848038	0.6214-1.1573	0.621401	1.15733
ER-		Absolute count	B cell	BC_Trait38	CD24+ CD27+ AC	90001418	Simple mode	32	-0.113661	0.155474	0.470233	0.89256	0.6581-1.2105	0.658105	1.21054
ER-		Absolute count	B cell	BC_Trait38	CD24+ CD27+ AC	90001418	Weighted median	32	-0.074986	0.0814821	0.357429	0.927756	0.7908-1.0884	0.790815	1.08841
ER-		Absolute count	B cell	BC_Trait38	CD24+ CD27+ AC	90001418	Weighted mode	32	-0.140971	0.115498	0.231457	0.868514	0.6926-1.0892	0.69257	1.08916
ER-		Relative count	B cell	BC_Trait39	CD20- %B cell	90001419	Inverse variance weighted	32	-0.0156343	0.0506628	0.75763	0.984487	0.8914-1.0873	0.891425	1.08726	0.926439
ER-		Relative count	B cell	BC_Trait39	CD20- %B cell	90001419	MR Egger	32	-0.141302	0.142696	0.329979	0.868227	0.6564-1.1484	0.6564	1.14841
ER-		Relative count	B cell	BC_Trait39	CD20- %B cell	90001419	Simple mode	32	0.149835	0.135885	0.278662	1.16164	0.8900-1.5161	0.890031	1.51614
ER-		Relative count	B cell	BC_Trait39	CD20- %B cell	90001419	Weighted median	32	-0.00818287	0.0783538	0.916824	0.991851	0.8506-1.1565	0.850648	1.15649
ER-		Relative count	B cell	BC_Trait39	CD20- %B cell	90001419	Weighted mode	32	-0.00124051	0.11121	0.991172	0.99876	0.8032-1.2420	0.803151	1.24201
ER-		Absolute count	B cell	BC_Trait4	IgD- CD38br AC	90001420	Inverse variance weighted	32	-0.0892297	0.0664562	0.179374	0.914635	0.8029-1.0419	0.802933	1.04188	0.733801
ER-		Absolute count	B cell	BC_Trait4	IgD- CD38br AC	90001420	MR Egger	32	-0.32531	0.184563	0.0881557	0.722303	0.5031-1.0371	0.503056	1.03711
ER-		Absolute count	B cell	BC_Trait4	IgD- CD38br AC	90001420	Simple mode	32	0.108295	0.140463	0.446551	1.11438	0.8462-1.4676	0.846189	1.46756
ER-		Absolute count	B cell	BC_Trait4	IgD- CD38br AC	90001420	Weighted median	32	-0.0298187	0.0775776	0.700702	0.970622	0.8337-1.1300	0.833709	1.13002
ER-		Absolute count	B cell	BC_Trait4	IgD- CD38br AC	90001420	Weighted mode	32	0.00899678	0.10621	0.933038	1.00904	0.8194-1.2426	0.819407	1.24255
ER-		Absolute count	B cell	BC_Trait40	CD20- AC	90001421	Inverse variance weighted	32	-0.0298046	0.0547404	0.586116	0.970635	0.8719-1.0806	0.871887	1.08057	0.865558
ER-		Absolute count	B cell	BC_Trait40	CD20- AC	90001421	MR Egger	32	-0.102912	0.156092	0.514732	0.902207	0.6644-1.2251	0.664412	1.22511
ER-		Absolute count	B cell	BC_Trait40	CD20- AC	90001421	Simple mode	32	0.137885	0.156928	0.386349	1.14784	0.8439-1.5612	0.843924	1.56121
ER-		Absolute count	B cell	BC_Trait40	CD20- AC	90001421	Weighted median	32	-0.0778802	0.0781668	0.319088	0.925075	0.7937-1.0782	0.79367	1.07824
ER-		Absolute count	B cell	BC_Trait40	CD20- AC	90001421	Weighted mode	32	-0.0465603	0.130919	0.724517	0.954507	0.7385-1.2337	0.73848	1.23373
ER-		Relative count	B cell	BC_Trait43	CD20- CD38- %B cell	90001422	Inverse variance weighted	32	0.0450073	0.0497478	0.36562	1.04604	0.9489-1.1532	0.948856	1.15317	0.816055
ER-		Relative count	B cell	BC_Trait43	CD20- CD38- %B cell	90001422	MR Egger	32	-0.0399302	0.141135	0.77918	0.960857	0.7287-1.2671	0.728655	1.26705
ER-		Relative count	B cell	BC_Trait43	CD20- CD38- %B cell	90001422	Simple mode	32	0.178172	0.126105	0.167649	1.19503	0.9333-1.5301	0.933334	1.53011
ER-		Relative count	B cell	BC_Trait43	CD20- CD38- %B cell	90001422	Weighted median	32	0.100719	0.0725282	0.164928	1.10597	0.9594-1.2749	0.95941	1.27491
ER-		Relative count	B cell	BC_Trait43	CD20- CD38- %B cell	90001422	Weighted mode	32	0.131059	0.0978174	0.190038	1.14004	0.9411-1.3810	0.941141	1.38096
ER-		Absolute count	B cell	BC_Trait44	CD20- CD38- AC	90001423	Inverse variance weighted	32	0.0339727	0.0499861	0.496731	1.03456	0.9380-1.1410	0.938005	1.14105	0.849869
ER-		Absolute count	B cell	BC_Trait44	CD20- CD38- AC	90001423	MR Egger	32	-9.6e-05	0.140814	0.999461	0.999904	0.7587-1.3177	0.758743	1.31772
ER-		Absolute count	B cell	BC_Trait44	CD20- CD38- AC	90001423	Simple mode	32	0.152667	0.128781	0.244838	1.16494	0.9051-1.4994	0.905069	1.49942
ER-		Absolute count	B cell	BC_Trait44	CD20- CD38- AC	90001423	Weighted median	32	0.0720628	0.0750477	0.336942	1.07472	0.9277-1.2450	0.927715	1.24503
ER-		Absolute count	B cell	BC_Trait44	CD20- CD38- AC	90001423	Weighted mode	32	0.125389	0.107532	0.252484	1.13359	0.9182-1.3996	0.918169	1.39955
ER-		Relative count	B cell	BC_Trait46	IgD+ %Lymphocyte	90001424	Inverse variance weighted	32	-0.0212861	0.0502022	0.671561	0.978939	0.8872-1.0802	0.887202	1.08016	0.887724
ER-		Relative count	B cell	BC_Trait46	IgD+ %Lymphocyte	90001424	MR Egger	32	0.125041	0.141343	0.383375	1.13319	0.8590-1.4949	0.858995	1.49492
ER-		Relative count	B cell	BC_Trait46	IgD+ %Lymphocyte	90001424	Simple mode	32	-0.13147	0.129973	0.3196	0.876805	0.6796-1.1312	0.679622	1.1312
ER-		Relative count	B cell	BC_Trait46	IgD+ %Lymphocyte	90001424	Weighted median	32	-0.0410509	0.0743866	0.581045	0.95978	0.8296-1.1104	0.829569	1.11043
ER-		Relative count	B cell	BC_Trait46	IgD+ %Lymphocyte	90001424	Weighted mode	32	-0.0798336	0.0998757	0.430182	0.92327	0.7591-1.1229	0.759124	1.12291
ER-		Relative count	B cell	BC_Trait47	IgD- CD38br %lymphocyte	90001425	Inverse variance weighted	32	-0.0758711	0.0700671	0.278882	0.926936	0.8080-1.0634	0.807992	1.06339	0.790814
ER-		Relative count	B cell	BC_Trait47	IgD- CD38br %lymphocyte	90001425	MR Egger	32	-0.358558	0.192865	0.0728448	0.698683	0.4788-1.0196	0.478752	1.01965
ER-		Relative count	B cell	BC_Trait47	IgD- CD38br %lymphocyte	90001425	Simple mode	32	0.177726	0.170406	0.305033	1.1945	0.8553-1.6682	0.855329	1.66816
ER-		Relative count	B cell	BC_Trait47	IgD- CD38br %lymphocyte	90001425	Weighted median	32	-0.068703	0.0805808	0.393883	0.933604	0.7972-1.0933	0.797207	1.09334
ER-		Relative count	B cell	BC_Trait47	IgD- CD38br %lymphocyte	90001425	Weighted mode	32	-0.0244762	0.12837	0.850029	0.975821	0.7588-1.2550	0.758751	1.25499
ER-		Relative count	B cell	BC_Trait48	IgD- CD38dim %lymphocyte	90001426	Inverse variance weighted	32	0.027997	0.0603055	0.642467	1.02839	0.9137-1.1574	0.913747	1.15742	0.876201
ER-		Relative count	B cell	BC_Trait48	IgD- CD38dim %lymphocyte	90001426	MR Egger	32	-0.227508	0.16519	0.178626	0.796516	0.5762-1.1011	0.576211	1.10105
ER-		Relative count	B cell	BC_Trait48	IgD- CD38dim %lymphocyte	90001426	Simple mode	32	-0.000265169	0.153149	0.99863	0.999735	0.7405-1.3497	0.740494	1.34973
ER-		Relative count	B cell	BC_Trait48	IgD- CD38dim %lymphocyte	90001426	Weighted median	32	-0.0187873	0.0818898	0.818541	0.981388	0.8359-1.1523	0.835862	1.15225
ER-		Relative count	B cell	BC_Trait48	IgD- CD38dim %lymphocyte	90001426	Weighted mode	32	-0.0826476	0.128824	0.525876	0.920676	0.7152-1.1851	0.715237	1.18512
ER-		Relative count	B cell	BC_Trait49	IgD- CD38- %lymphocyte	90001427	Inverse variance weighted	32	0.0139645	0.063187	0.82509	1.01406	0.8959-1.1478	0.89594	1.14776	0.937052
ER-		Relative count	B cell	BC_Trait49	IgD- CD38- %lymphocyte	90001427	MR Egger	32	-0.176232	0.177019	0.327428	0.838423	0.5926-1.1862	0.592628	1.18616
ER-		Relative count	B cell	BC_Trait49	IgD- CD38- %lymphocyte	90001427	Simple mode	32	-0.144259	0.189993	0.453418	0.865664	0.5965-1.2562	0.596518	1.25625
ER-		Relative count	B cell	BC_Trait49	IgD- CD38- %lymphocyte	90001427	Weighted median	32	-0.0807136	0.0807415	0.317478	0.922458	0.7874-1.0806	0.787441	1.08063
ER-		Relative count	B cell	BC_Trait49	IgD- CD38- %lymphocyte	90001427	Weighted mode	32	-0.149838	0.142363	0.300703	0.860847	0.6512-1.1379	0.651245	1.13791
ER-		Relative count	B cell	BC_Trait5	IgD- CD38dim %B cell	90001428	Inverse variance weighted	32	0.0364227	0.0533924	0.495131	1.03709	0.9340-1.1515	0.934049	1.15151	0.849869
ER-		Relative count	B cell	BC_Trait5	IgD- CD38dim %B cell	90001428	MR Egger	32	-0.250089	0.144049	0.0928015	0.778732	0.5872-1.0328	0.587179	1.03277
ER-		Relative count	B cell	BC_Trait5	IgD- CD38dim %B cell	90001428	Simple mode	32	0.0410346	0.144974	0.779021	1.04189	0.7842-1.3843	0.784183	1.38428
ER-		Relative count	B cell	BC_Trait5	IgD- CD38dim %B cell	90001428	Weighted median	32	-0.0170901	0.0768299	0.823971	0.983055	0.8456-1.1428	0.845627	1.14282
ER-		Relative count	B cell	BC_Trait5	IgD- CD38dim %B cell	90001428	Weighted mode	32	-0.0359328	0.104219	0.732587	0.964705	0.7865-1.1833	0.786469	1.18333
ER-		Relative count	B cell	BC_Trait50	IgD+ CD38br %lymphocyte	90001429	Inverse variance weighted	32	-0.0425444	0.0504578	0.399135	0.958348	0.8681-1.0580	0.868106	1.05797	0.828357
ER-		Relative count	B cell	BC_Trait50	IgD+ CD38br %lymphocyte	90001429	MR Egger	32	-0.055934	0.144386	0.701202	0.945602	0.7125-1.2549	0.712531	1.25491
ER-		Relative count	B cell	BC_Trait50	IgD+ CD38br %lymphocyte	90001429	Simple mode	32	0.0657806	0.14853	0.66093	1.06799	0.7982-1.4289	0.798246	1.42889
ER-		Relative count	B cell	BC_Trait50	IgD+ CD38br %lymphocyte	90001429	Weighted median	32	-0.0137597	0.0774797	0.859044	0.986335	0.8474-1.1481	0.847368	1.14809
ER-		Relative count	B cell	BC_Trait50	IgD+ CD38br %lymphocyte	90001429	Weighted mode	32	0.0255557	0.113667	0.823588	1.02589	0.8210-1.2819	0.821	1.2819
ER-		Relative count	B cell	BC_Trait51	IgD+ CD38dim %lymphocyte	90001430	Inverse variance weighted	32	-0.0292647	0.0503992	0.561471	0.971159	0.8798-1.0720	0.879812	1.07199	0.865329
ER-		Relative count	B cell	BC_Trait51	IgD+ CD38dim %lymphocyte	90001430	MR Egger	32	0.0347254	0.142238	0.808787	1.03534	0.7834-1.3682	0.78344	1.36822
ER-		Relative count	B cell	BC_Trait51	IgD+ CD38dim %lymphocyte	90001430	Simple mode	32	0.0459296	0.113355	0.688124	1.047	0.8384-1.3075	0.838412	1.30748
ER-		Relative count	B cell	BC_Trait51	IgD+ CD38dim %lymphocyte	90001430	Weighted median	32	0.00943381	0.073514	0.89789	1.00948	0.8740-1.1659	0.874019	1.16593
ER-		Relative count	B cell	BC_Trait51	IgD+ CD38dim %lymphocyte	90001430	Weighted mode	32	-0.0268882	0.0848089	0.753336	0.97347	0.8244-1.1495	0.824388	1.14951
ER-		Relative count	B cell	BC_Trait52	IgD+ CD38- %lymphocyte	90001431	Inverse variance weighted	32	0.0398811	0.0513552	0.43741	1.04069	0.9410-1.1509	0.941035	1.15089	0.839451
ER-		Relative count	B cell	BC_Trait52	IgD+ CD38- %lymphocyte	90001431	MR Egger	32	0.14068	0.144584	0.338332	1.15106	0.8670-1.5282	0.867011	1.52816
ER-		Relative count	B cell	BC_Trait52	IgD+ CD38- %lymphocyte	90001431	Simple mode	32	0.0416296	0.132059	0.754696	1.04251	0.8048-1.3505	0.804764	1.35049
ER-		Relative count	B cell	BC_Trait52	IgD+ CD38- %lymphocyte	90001431	Weighted median	32	0.0704727	0.0775047	0.363208	1.07302	0.9218-1.2490	0.921791	1.24905
ER-		Relative count	B cell	BC_Trait52	IgD+ CD38- %lymphocyte	90001431	Weighted mode	32	0.0188624	0.115311	0.871125	1.01904	0.8129-1.2775	0.8129	1.27746
ER-		Relative count	B cell	BC_Trait54	Unsw Mem %lymphocyte	90001432	Inverse variance weighted	32	-0.0350799	0.0507174	0.489142	0.965528	0.8742-1.0664	0.874165	1.06644	0.839451
ER-		Relative count	B cell	BC_Trait54	Unsw Mem %lymphocyte	90001432	MR Egger	32	-0.147993	0.142747	0.308137	0.862437	0.6520-1.1409	0.651957	1.14087
ER-		Relative count	B cell	BC_Trait54	Unsw Mem %lymphocyte	90001432	Simple mode	32	0.103718	0.140687	0.466529	1.10929	0.8420-1.4615	0.841956	1.4615
ER-		Relative count	B cell	BC_Trait54	Unsw Mem %lymphocyte	90001432	Weighted median	32	-0.00508959	0.0765674	0.947002	0.994923	0.8563-1.1560	0.856277	1.15602
ER-		Relative count	B cell	BC_Trait54	Unsw Mem %lymphocyte	90001432	Weighted mode	32	0.0735017	0.132171	0.582127	1.07627	0.8306-1.3945	0.830644	1.39453
ER-		Relative count	B cell	BC_Trait55	IgD- CD27- %lymphocyte	90001433	Inverse variance weighted	32	0.101217	0.0665449	0.12825	1.10652	0.9712-1.2607	0.971212	1.26067	0.678418
ER-		Relative count	B cell	BC_Trait55	IgD- CD27- %lymphocyte	90001433	MR Egger	32	-0.207141	0.180658	0.260613	0.812905	0.5705-1.1583	0.570507	1.15829
ER-		Relative count	B cell	BC_Trait55	IgD- CD27- %lymphocyte	90001433	Simple mode	32	0.376613	0.190911	0.0575035	1.45734	1.0024-2.1187	1.00243	2.11869
ER-		Relative count	B cell	BC_Trait55	IgD- CD27- %lymphocyte	90001433	Weighted median	32	0.097233	0.085913	0.257735	1.10212	0.9313-1.3042	0.931316	1.30424
ER-		Relative count	B cell	BC_Trait55	IgD- CD27- %lymphocyte	90001433	Weighted mode	32	-0.00292211	0.149587	0.98454	0.997082	0.7437-1.3368	0.743704	1.33679
ER-		Relative count	B cell	BC_Trait56	Sw mem %lymphocyte	90001434	Inverse variance weighted	32	-0.00153755	0.0639178	0.980809	0.998464	0.8809-1.1317	0.880895	1.13172	0.990063
ER-		Relative count	B cell	BC_Trait56	Sw mem %lymphocyte	90001434	MR Egger	32	-0.187542	0.17927	0.303853	0.828995	0.5834-1.1780	0.583383	1.17801
ER-		Relative count	B cell	BC_Trait56	Sw mem %lymphocyte	90001434	Simple mode	32	0.0483972	0.170551	0.778473	1.04959	0.7514-1.4662	0.751351	1.4662
ER-		Relative count	B cell	BC_Trait56	Sw mem %lymphocyte	90001434	Weighted median	32	-0.056637	0.0827184	0.493536	0.944937	0.8035-1.1113	0.80351	1.11126
ER-		Relative count	B cell	BC_Trait56	Sw mem %lymphocyte	90001434	Weighted mode	32	-0.147996	0.140102	0.298977	0.862435	0.6553-1.1350	0.655343	1.13497
ER-		Relative count	B cell	BC_Trait57	PB/PC %lymphocyte	90001435	Inverse variance weighted	32	-0.058606	0.0583555	0.315238	0.943078	0.8412-1.0574	0.841152	1.05736	0.808558
ER-		Relative count	B cell	BC_Trait57	PB/PC %lymphocyte	90001435	MR Egger	32	-0.317298	0.159144	0.0553367	0.728114	0.5330-0.9946	0.533007	0.994639
ER-		Relative count	B cell	BC_Trait57	PB/PC %lymphocyte	90001435	Simple mode	32	0.0234261	0.141939	0.869981	1.0237	0.7751-1.3521	0.775092	1.35206
ER-		Relative count	B cell	BC_Trait57	PB/PC %lymphocyte	90001435	Weighted median	32	-0.0818853	0.0792317	0.301374	0.921378	0.7888-1.0762	0.78885	1.07617
ER-		Relative count	B cell	BC_Trait57	PB/PC %lymphocyte	90001435	Weighted mode	32	-0.114566	0.115841	0.330323	0.891753	0.7106-1.1191	0.710622	1.11905
ER-		Relative count	B cell	BC_Trait58	Memory B cell %lymphocyte	90001436	Inverse variance weighted	32	-0.0290708	0.0545563	0.594131	0.971348	0.8728-1.0810	0.872842	1.08097	0.866395
ER-		Relative count	B cell	BC_Trait58	Memory B cell %lymphocyte	90001436	MR Egger	32	-0.189293	0.152948	0.225453	0.827544	0.6132-1.1168	0.613196	1.11682
ER-		Relative count	B cell	BC_Trait58	Memory B cell %lymphocyte	90001436	Simple mode	32	-0.0599919	0.162047	0.71374	0.941772	0.6855-1.2938	0.685503	1.29385
ER-		Relative count	B cell	BC_Trait58	Memory B cell %lymphocyte	90001436	Weighted median	32	-0.0716038	0.0789852	0.364646	0.9309	0.7974-1.0868	0.797387	1.08677
ER-		Relative count	B cell	BC_Trait58	Memory B cell %lymphocyte	90001436	Weighted mode	32	-0.155624	0.112733	0.177318	0.855881	0.6862-1.0675	0.686204	1.06751
ER-		Relative count	B cell	BC_Trait59	Naive-mature B cell %lymphocyte	90001437	Inverse variance weighted	32	0.0456565	0.0591752	0.440382	1.04671	0.9321-1.1754	0.932089	1.17544	0.839451
ER-		Relative count	B cell	BC_Trait59	Naive-mature B cell %lymphocyte	90001437	MR Egger	32	0.225059	0.165679	0.184462	1.2524	0.9051-1.7329	0.905135	1.73289
ER-		Relative count	B cell	BC_Trait59	Naive-mature B cell %lymphocyte	90001437	Simple mode	32	0.0341119	0.14137	0.810915	1.0347	0.7843-1.3651	0.784293	1.36506
ER-		Relative count	B cell	BC_Trait59	Naive-mature B cell %lymphocyte	90001437	Weighted median	32	0.105081	0.0795078	0.186287	1.1108	0.9505-1.2981	0.950512	1.29812
ER-		Relative count	B cell	BC_Trait59	Naive-mature B cell %lymphocyte	90001437	Weighted mode	32	0.0972742	0.10635	0.367429	1.10216	0.8948-1.3576	0.894785	1.3576
ER-		Absolute count	B cell	BC_Trait6	IgD- CD38dim AC	90001438	Inverse variance weighted	32	0.00722018	0.0594588	0.903349	1.00725	0.8964-1.1317	0.896444	1.13174	0.971279
ER-		Absolute count	B cell	BC_Trait6	IgD- CD38dim AC	90001438	MR Egger	32	-0.186716	0.165899	0.26931	0.829679	0.5994-1.1485	0.599368	1.14849
ER-		Absolute count	B cell	BC_Trait6	IgD- CD38dim AC	90001438	Simple mode	32	0.00149533	0.170738	0.993068	1.0015	0.7167-1.3995	0.716662	1.39954
ER-		Absolute count	B cell	BC_Trait6	IgD- CD38dim AC	90001438	Weighted median	32	-0.0231209	0.0786686	0.768832	0.977144	0.8375-1.1400	0.837519	1.14005
ER-		Absolute count	B cell	BC_Trait6	IgD- CD38dim AC	90001438	Weighted mode	32	-0.0896691	0.130397	0.49678	0.914234	0.7080-1.1805	0.708045	1.18047
ER-		Relative count	B cell	BC_Trait61	IgD+ CD24+ %lymphocyte	90001439	Inverse variance weighted	32	-0.00979836	0.0514094	0.848843	0.990249	0.8953-1.0952	0.895332	1.09523	0.948783
ER-		Relative count	B cell	BC_Trait61	IgD+ CD24+ %lymphocyte	90001439	MR Egger	32	-0.25219	0.143699	0.0894709	0.777097	0.5863-1.0299	0.586348	1.0299
ER-		Relative count	B cell	BC_Trait61	IgD+ CD24+ %lymphocyte	90001439	Simple mode	32	-0.0169305	0.139226	0.903997	0.983212	0.7484-1.2917	0.748403	1.29169
ER-		Relative count	B cell	BC_Trait61	IgD+ CD24+ %lymphocyte	90001439	Weighted median	32	-0.0222201	0.0784346	0.776951	0.978025	0.8387-1.1406	0.838658	1.14055
ER-		Relative count	B cell	BC_Trait61	IgD+ CD24+ %lymphocyte	90001439	Weighted mode	32	-0.0169305	0.12448	0.892693	0.983212	0.7703-1.2549	0.770348	1.25489
ER-		Relative count	B cell	BC_Trait62	IgD- CD24- %lymphocyte	90001440	Inverse variance weighted	32	0.0418321	0.0690833	0.544826	1.04272	0.9107-1.1939	0.910673	1.19391	0.865329
ER-		Relative count	B cell	BC_Trait62	IgD- CD24- %lymphocyte	90001440	MR Egger	32	-0.0564228	0.196784	0.776294	0.945139	0.6427-1.3900	0.642673	1.38996
ER-		Relative count	B cell	BC_Trait62	IgD- CD24- %lymphocyte	90001440	Simple mode	32	0.307816	0.190688	0.11661	1.36045	0.9362-1.9770	0.936194	1.97697
ER-		Relative count	B cell	BC_Trait62	IgD- CD24- %lymphocyte	90001440	Weighted median	32	-0.0179627	0.0926436	0.846262	0.982198	0.8191-1.1778	0.819104	1.17777
ER-		Relative count	B cell	BC_Trait62	IgD- CD24- %lymphocyte	90001440	Weighted mode	32	-0.0377101	0.164569	0.820261	0.962992	0.6975-1.3296	0.697492	1.32956
ER-		Relative count	B cell	BC_Trait63	IgD+ CD24- %lymphocyte	90001441	Inverse variance weighted	32	-0.00237491	0.0557656	0.96603	0.997628	0.8943-1.1129	0.894334	1.11285	0.988451
ER-		Relative count	B cell	BC_Trait63	IgD+ CD24- %lymphocyte	90001441	MR Egger	32	0.228778	0.15308	0.145491	1.25706	0.9312-1.6969	0.931221	1.69692
ER-		Relative count	B cell	BC_Trait63	IgD+ CD24- %lymphocyte	90001441	Simple mode	32	0.118	0.121823	0.340232	1.12524	0.8862-1.4287	0.886235	1.42871
ER-		Relative count	B cell	BC_Trait63	IgD+ CD24- %lymphocyte	90001441	Weighted median	32	0.0681311	0.0743715	0.359619	1.07051	0.9253-1.2385	0.9253	1.2385
ER-		Relative count	B cell	BC_Trait63	IgD+ CD24- %lymphocyte	90001441	Weighted mode	32	0.0573106	0.0906388	0.53183	1.05898	0.8866-1.2649	0.886618	1.26486
ER-		Relative count	B cell	BC_Trait64	CD24+ CD27+ %lymphocyte	90001442	Inverse variance weighted	32	-0.016668	0.0535112	0.755431	0.98347	0.8855-1.0922	0.885547	1.09222	0.926439
ER-		Relative count	B cell	BC_Trait64	CD24+ CD27+ %lymphocyte	90001442	MR Egger	32	-0.207501	0.148525	0.172639	0.812612	0.6074-1.0872	0.607374	1.0872
ER-		Relative count	B cell	BC_Trait64	CD24+ CD27+ %lymphocyte	90001442	Simple mode	32	0.143508	0.16139	0.380745	1.15432	0.8413-1.5838	0.841292	1.58381
ER-		Relative count	B cell	BC_Trait64	CD24+ CD27+ %lymphocyte	90001442	Weighted median	32	-0.0128583	0.076658	0.866791	0.987224	0.8495-1.1473	0.8495	1.14728
ER-		Relative count	B cell	BC_Trait64	CD24+ CD27+ %lymphocyte	90001442	Weighted mode	32	-0.149678	0.127516	0.249415	0.860986	0.6706-1.1055	0.670583	1.10545
ER-		Relative count	B cell	BC_Trait65	CD20- %lymphocyte	90001443	Inverse variance weighted	32	-0.0128977	0.0573948	0.822197	0.987185	0.8822-1.1047	0.882151	1.10472	0.937052
ER-		Relative count	B cell	BC_Trait65	CD20- %lymphocyte	90001443	MR Egger	32	-0.129317	0.162796	0.43323	0.878695	0.6387-1.2090	0.638651	1.20896
ER-		Relative count	B cell	BC_Trait65	CD20- %lymphocyte	90001443	Simple mode	32	0.0410929	0.162832	0.802426	1.04195	0.7573-1.4337	0.757253	1.43368
ER-		Relative count	B cell	BC_Trait65	CD20- %lymphocyte	90001443	Weighted median	32	-0.0560243	0.0800431	0.483973	0.945516	0.8082-1.1061	0.80823	1.10612
ER-		Relative count	B cell	BC_Trait65	CD20- %lymphocyte	90001443	Weighted mode	32	0.00893849	0.128499	0.94499	1.00898	0.7843-1.2980	0.784335	1.29796
ER-		Relative count	B cell	BC_Trait67	CD20- CD38- %lymphocyte	90001444	Inverse variance weighted	32	0.0445756	0.0500766	0.373386	1.04558	0.9478-1.1534	0.947835	1.15341	0.819656
ER-		Relative count	B cell	BC_Trait67	CD20- CD38- %lymphocyte	90001444	MR Egger	32	-0.0131573	0.142955	0.92728	0.986929	0.7458-1.3061	0.745761	1.30609
ER-		Relative count	B cell	BC_Trait67	CD20- CD38- %lymphocyte	90001444	Simple mode	32	0.102863	0.124525	0.415091	1.10834	0.8683-1.4147	0.868311	1.41472
ER-		Relative count	B cell	BC_Trait67	CD20- CD38- %lymphocyte	90001444	Weighted median	32	0.0865424	0.0780861	0.267735	1.0904	0.9357-1.2707	0.935657	1.27073
ER-		Relative count	B cell	BC_Trait67	CD20- CD38- %lymphocyte	90001444	Weighted mode	32	0.102863	0.110837	0.360549	1.10834	0.8919-1.3773	0.891921	1.37727
ER-		Relative count	B cell	BC_Trait7	IgD- CD38- %B cell	90001445	Inverse variance weighted	32	0.0240355	0.0549879	0.662036	1.02433	0.9197-1.1409	0.91967	1.14089	0.884682
ER-		Relative count	B cell	BC_Trait7	IgD- CD38- %B cell	90001445	MR Egger	32	-0.204578	0.150928	0.185386	0.814991	0.6063-1.0955	0.60629	1.09553
ER-		Relative count	B cell	BC_Trait7	IgD- CD38- %B cell	90001445	Simple mode	32	-0.000108529	0.161787	0.999469	0.999891	0.7282-1.3730	0.728178	1.37299
ER-		Relative count	B cell	BC_Trait7	IgD- CD38- %B cell	90001445	Weighted median	32	-0.0442592	0.081889	0.588867	0.956706	0.8148-1.1233	0.814841	1.12327
ER-		Relative count	B cell	BC_Trait7	IgD- CD38- %B cell	90001445	Weighted mode	32	-0.066807	0.108224	0.541542	0.935376	0.7566-1.1564	0.756596	1.1564
ER-		Absolute count	B cell	BC_Trait8	IgD- CD38- AC	90001446	Inverse variance weighted	32	-0.0060439	0.059777	0.919465	0.993974	0.8841-1.1175	0.884081	1.11753	0.978344
ER-		Absolute count	B cell	BC_Trait8	IgD- CD38- AC	90001446	MR Egger	32	-0.142651	0.169007	0.405318	0.867056	0.6226-1.2076	0.622567	1.20756
ER-		Absolute count	B cell	BC_Trait8	IgD- CD38- AC	90001446	Simple mode	32	-0.166421	0.198405	0.408005	0.84669	0.5739-1.2491	0.573904	1.24914
ER-		Absolute count	B cell	BC_Trait8	IgD- CD38- AC	90001446	Weighted median	32	-0.120985	0.0846554	0.152962	0.886047	0.7506-1.0460	0.750579	1.04596
ER-		Absolute count	B cell	BC_Trait8	IgD- CD38- AC	90001446	Weighted mode	32	-0.177587	0.129874	0.181338	0.837288	0.6491-1.0800	0.649119	1.08
ER-		Relative count	B cell	BC_Trait9	IgD+ CD38br %B cell	90001447	Inverse variance weighted	32	-0.0524408	0.0497963	0.292292	0.94891	0.8607-1.0462	0.860672	1.0462	0.796114
ER-		Relative count	B cell	BC_Trait9	IgD+ CD38br %B cell	90001447	MR Egger	32	-0.0902999	0.140259	0.524592	0.913657	0.6941-1.2027	0.694052	1.20275
ER-		Relative count	B cell	BC_Trait9	IgD+ CD38br %B cell	90001447	Simple mode	32	0.0136116	0.146456	0.926549	1.0137	0.7608-1.3508	0.760756	1.35076
ER-		Relative count	B cell	BC_Trait9	IgD+ CD38br %B cell	90001447	Weighted median	32	-0.0294297	0.0782976	0.707014	0.970999	0.8329-1.1321	0.832857	1.13205
ER-		Relative count	B cell	BC_Trait9	IgD+ CD38br %B cell	90001447	Weighted mode	32	-0.0612384	0.1043	0.561363	0.940599	0.7667-1.1539	0.766695	1.15395
ER-		Absolute count	cDC	DC_Trait524	CD11c+ monocyte AC	90001448	Inverse variance weighted	32	0.0120185	0.0544437	0.825286	1.01209	0.9097-1.1261	0.909654	1.12606	0.937052
ER-		Absolute count	cDC	DC_Trait524	CD11c+ monocyte AC	90001448	MR Egger	32	-0.00706649	0.153414	0.963566	0.992958	0.7351-1.3413	0.735093	1.34128
ER-		Absolute count	cDC	DC_Trait524	CD11c+ monocyte AC	90001448	Simple mode	32	0.0111504	0.125218	0.929617	1.01121	0.7911-1.2925	0.791142	1.2925
ER-		Absolute count	cDC	DC_Trait524	CD11c+ monocyte AC	90001448	Weighted median	32	-0.051208	0.0778264	0.510553	0.950081	0.8157-1.1066	0.815668	1.10664
ER-		Absolute count	cDC	DC_Trait524	CD11c+ monocyte AC	90001448	Weighted mode	32	-0.0377229	0.0935678	0.689597	0.96298	0.8016-1.1568	0.801624	1.15681
ER-		Relative count	cDC	DC_Trait525	CD11c+ monocyte %monocyte	90001449	Inverse variance weighted	32	0.0624843	0.0664171	0.346815	1.06448	0.9345-1.2125	0.934547	1.21247	0.811953
ER-		Relative count	cDC	DC_Trait525	CD11c+ monocyte %monocyte	90001449	MR Egger	32	0.25221	0.186486	0.186344	1.28687	0.8929-1.8547	0.89288	1.8547
ER-		Relative count	cDC	DC_Trait525	CD11c+ monocyte %monocyte	90001449	Simple mode	32	0.244244	0.169549	0.159735	1.27666	0.9157-1.7799	0.915696	1.7799
ER-		Relative count	cDC	DC_Trait525	CD11c+ monocyte %monocyte	90001449	Weighted median	32	0.0865311	0.0861743	0.315311	1.09039	0.9209-1.2910	0.920931	1.29102
ER-		Relative count	cDC	DC_Trait525	CD11c+ monocyte %monocyte	90001449	Weighted mode	32	0.0714943	0.118184	0.54962	1.07411	0.8520-1.3541	0.85202	1.3541
ER-		Absolute count	cDC	DC_Trait526	CD62L- monocyte AC	90001450	Inverse variance weighted	32	0.0380257	0.0560624	0.497598	1.03876	0.9307-1.1594	0.930664	1.15941	0.849869
ER-		Absolute count	cDC	DC_Trait526	CD62L- monocyte AC	90001450	MR Egger	32	-0.187438	0.157505	0.243362	0.829081	0.6089-1.1289	0.608872	1.12893
ER-		Absolute count	cDC	DC_Trait526	CD62L- monocyte AC	90001450	Simple mode	32	-0.0497155	0.127956	0.700275	0.9515	0.7404-1.2227	0.740442	1.22272
ER-		Absolute count	cDC	DC_Trait526	CD62L- monocyte AC	90001450	Weighted median	32	-0.07723	0.0748876	0.30241	0.925677	0.7993-1.0720	0.799307	1.07203
ER-		Absolute count	cDC	DC_Trait526	CD62L- monocyte AC	90001450	Weighted mode	32	-0.0931296	0.0995065	0.356551	0.911075	0.7496-1.1073	0.74964	1.10728
ER-		Relative count	cDC	DC_Trait527	CD62L- monocyte %monocyte	90001451	Inverse variance weighted	32	0.101392	0.0594254	0.0879684	1.10671	0.9850-1.2434	0.985032	1.24342	0.615805
ER-		Relative count	cDC	DC_Trait527	CD62L- monocyte %monocyte	90001451	MR Egger	32	0.0448176	0.169681	0.793487	1.04584	0.7499-1.4585	0.749943	1.45848
ER-		Relative count	cDC	DC_Trait527	CD62L- monocyte %monocyte	90001451	Simple mode	32	0.1387	0.128953	0.290412	1.14878	0.8922-1.4791	0.892216	1.47912
ER-		Relative count	cDC	DC_Trait527	CD62L- monocyte %monocyte	90001451	Weighted median	32	0.0979432	0.0823439	0.234266	1.1029	0.9385-1.2961	0.93852	1.29607
ER-		Relative count	cDC	DC_Trait527	CD62L- monocyte %monocyte	90001451	Weighted mode	32	0.104142	0.0980242	0.296256	1.10976	0.9158-1.3448	0.915774	1.34483
ER-		Absolute count	cDC	DC_Trait530	CD11c+ CD62L- monocyte AC	90001452	Inverse variance weighted	32	0.0195847	0.0538019	0.715847	1.01978	0.9177-1.1332	0.917716	1.13319	0.914409
ER-		Absolute count	cDC	DC_Trait530	CD11c+ CD62L- monocyte AC	90001452	MR Egger	32	0.0232756	0.151653	0.879048	1.02355	0.7604-1.3778	0.76036	1.37784
ER-		Absolute count	cDC	DC_Trait530	CD11c+ CD62L- monocyte AC	90001452	Simple mode	32	0.00583962	0.118174	0.960905	1.00586	0.7979-1.2680	0.797892	1.26803
ER-		Absolute count	cDC	DC_Trait530	CD11c+ CD62L- monocyte AC	90001452	Weighted median	32	-0.00219181	0.074487	0.976525	0.997811	0.8623-1.1547	0.86227	1.15466
ER-		Absolute count	cDC	DC_Trait530	CD11c+ CD62L- monocyte AC	90001452	Weighted mode	32	-0.0100033	0.0902158	0.912425	0.990047	0.8296-1.1815	0.829588	1.18154
ER-		Relative count	cDC	DC_Trait531	CD11c+ CD62L- monocyte %monocyte	90001453	Inverse variance weighted	32	0.06868	0.067766	0.310827	1.07109	0.9379-1.2232	0.937872	1.22324	0.808558
ER-		Relative count	cDC	DC_Trait531	CD11c+ CD62L- monocyte %monocyte	90001453	MR Egger	32	0.251047	0.190683	0.197953	1.28537	0.8845-1.8678	0.884537	1.86784
ER-		Relative count	cDC	DC_Trait531	CD11c+ CD62L- monocyte %monocyte	90001453	Simple mode	32	0.234304	0.164853	0.165216	1.26403	0.9150-1.7462	0.915021	1.74615
ER-		Relative count	cDC	DC_Trait531	CD11c+ CD62L- monocyte %monocyte	90001453	Weighted median	32	0.114009	0.0857859	0.18385	1.12076	0.9473-1.3260	0.947308	1.32598
ER-		Relative count	cDC	DC_Trait531	CD11c+ CD62L- monocyte %monocyte	90001453	Weighted mode	32	0.118335	0.112226	0.299829	1.12562	0.9034-1.4026	0.903367	1.40256
ER-		Absolute count	cDC	DC_Trait532	CD62L- HLA DR++ monocyte AC	90001454	Inverse variance weighted	32	-0.0282365	0.0555566	0.611279	0.972158	0.8719-1.0840	0.871859	1.084	0.870187
ER-		Absolute count	cDC	DC_Trait532	CD62L- HLA DR++ monocyte AC	90001454	MR Egger	32	-0.243181	0.153521	0.123674	0.78413	0.5804-1.0594	0.580375	1.05942
ER-		Absolute count	cDC	DC_Trait532	CD62L- HLA DR++ monocyte AC	90001454	Simple mode	32	0.0242636	0.13907	0.862631	1.02456	0.7801-1.3456	0.780115	1.3456
ER-		Absolute count	cDC	DC_Trait532	CD62L- HLA DR++ monocyte AC	90001454	Weighted median	32	-0.0855231	0.082318	0.298835	0.918032	0.7812-1.0788	0.781245	1.07877
ER-		Absolute count	cDC	DC_Trait532	CD62L- HLA DR++ monocyte AC	90001454	Weighted mode	32	-0.113088	0.102833	0.279922	0.893072	0.7301-1.0925	0.730051	1.0925
ER-		Relative count	cDC	DC_Trait533	CD62L- HLA DR++ monocyte %monocyte	90001455	Inverse variance weighted	32	0.0189153	0.0605453	0.754724	1.0191	0.9051-1.1475	0.905061	1.1475	0.926439
ER-		Relative count	cDC	DC_Trait533	CD62L- HLA DR++ monocyte %monocyte	90001455	MR Egger	32	-0.059809	0.172541	0.731285	0.941944	0.6717-1.3210	0.671669	1.32098
ER-		Relative count	cDC	DC_Trait533	CD62L- HLA DR++ monocyte %monocyte	90001455	Simple mode	32	0.0678726	0.136202	0.621774	1.07023	0.8195-1.3977	0.819481	1.3977
ER-		Relative count	cDC	DC_Trait533	CD62L- HLA DR++ monocyte %monocyte	90001455	Weighted median	32	0.0523311	0.0814293	0.520447	1.05372	0.8983-1.2361	0.898283	1.23606
ER-		Relative count	cDC	DC_Trait533	CD62L- HLA DR++ monocyte %monocyte	90001455	Weighted mode	32	0.0615712	0.106434	0.567111	1.06351	0.8633-1.3102	0.86326	1.3102
ER-		Absolute count	cDC	DC_Trait534	CD11c+ HLA DR++ monocyte AC	90001456	Inverse variance weighted	32	0.00081585	0.0548444	0.988131	1.00082	0.8988-1.1144	0.898814	1.11439	0.991709
ER-		Absolute count	cDC	DC_Trait534	CD11c+ HLA DR++ monocyte AC	90001456	MR Egger	32	-0.081407	0.15455	0.60225	0.921818	0.6809-1.2480	0.680911	1.24796
ER-		Absolute count	cDC	DC_Trait534	CD11c+ HLA DR++ monocyte AC	90001456	Simple mode	32	0.00929988	0.124338	0.940858	1.00934	0.7910-1.2879	0.791043	1.28789
ER-		Absolute count	cDC	DC_Trait534	CD11c+ HLA DR++ monocyte AC	90001456	Weighted median	32	-0.00566729	0.0791281	0.942903	0.994349	0.8515-1.1612	0.851498	1.16116
ER-		Absolute count	cDC	DC_Trait534	CD11c+ HLA DR++ monocyte AC	90001456	Weighted mode	32	-0.0290846	0.10112	0.775549	0.971334	0.7967-1.1843	0.796697	1.18425
ER-		Relative count	cDC	DC_Trait535	CD11c+ HLA DR++ monocyte %monocyte	90001457	Inverse variance weighted	32	0.0398769	0.06249	0.523387	1.04068	0.9207-1.1763	0.920716	1.17628	0.865329
ER-		Relative count	cDC	DC_Trait535	CD11c+ HLA DR++ monocyte %monocyte	90001457	MR Egger	32	0.127929	0.17798	0.477837	1.13647	0.8018-1.6109	0.801787	1.61086
ER-		Relative count	cDC	DC_Trait535	CD11c+ HLA DR++ monocyte %monocyte	90001457	Simple mode	32	0.189763	0.16114	0.247906	1.20896	0.8816-1.6580	0.881552	1.65797
ER-		Relative count	cDC	DC_Trait535	CD11c+ HLA DR++ monocyte %monocyte	90001457	Weighted median	32	0.146394	0.0871191	0.0928827	1.15765	0.9759-1.3732	0.975934	1.3732
ER-		Relative count	cDC	DC_Trait535	CD11c+ HLA DR++ monocyte %monocyte	90001457	Weighted mode	32	0.122741	0.121093	0.318614	1.13059	0.8917-1.4334	0.891722	1.43345
ER-		Absolute count	cDC	f_DC_Trait502	Myeloid DC AC	90001458	Inverse variance weighted	32	-0.0400542	0.0524885	0.445402	0.960737	0.8668-1.0648	0.866813	1.06484	0.839451
ER-		Absolute count	cDC	f_DC_Trait502	Myeloid DC AC	90001458	MR Egger	32	-0.253159	0.146824	0.0949584	0.776345	0.5822-1.0352	0.582204	1.03522
ER-		Absolute count	cDC	f_DC_Trait502	Myeloid DC AC	90001458	Simple mode	32	-0.038536	0.120297	0.750859	0.962197	0.7601-1.2180	0.760091	1.21804
ER-		Absolute count	cDC	f_DC_Trait502	Myeloid DC AC	90001458	Weighted median	32	-0.0706478	0.0738504	0.338752	0.93179	0.8062-1.0769	0.806223	1.07691
ER-		Absolute count	cDC	f_DC_Trait502	Myeloid DC AC	90001458	Weighted mode	32	-0.075304	0.0862258	0.389196	0.927461	0.7832-1.0982	0.783247	1.09823
ER-		Relative count	cDC	f_DC_Trait503	Myeloid DC %DC	90001459	Inverse variance weighted	32	0.0164009	0.0565289	0.771715	1.01654	0.9099-1.1356	0.909923	1.13564	0.926439
ER-		Relative count	cDC	f_DC_Trait503	Myeloid DC %DC	90001459	MR Egger	32	0.0467835	0.160903	0.773239	1.0479	0.7645-1.4364	0.764459	1.43642
ER-		Relative count	cDC	f_DC_Trait503	Myeloid DC %DC	90001459	Simple mode	32	0.0371419	0.130652	0.778084	1.03784	0.8034-1.3407	0.803374	1.34074
ER-		Relative count	cDC	f_DC_Trait503	Myeloid DC %DC	90001459	Weighted median	32	0.0702522	0.0771314	0.362395	1.07278	0.9223-1.2479	0.922263	1.24786
ER-		Relative count	cDC	f_DC_Trait503	Myeloid DC %DC	90001459	Weighted mode	32	0.0592557	0.0949626	0.537199	1.06105	0.8808-1.2781	0.880847	1.27811
ER-		Absolute count	cDC	f_DC_Trait504	Plasmacytoid DC AC	90001460	Inverse variance weighted	32	-0.0476963	0.0493231	0.333535	0.953423	0.8656-1.0502	0.865568	1.0502	0.809119
ER-		Absolute count	cDC	f_DC_Trait504	Plasmacytoid DC AC	90001460	MR Egger	32	-0.229943	0.138317	0.106841	0.794579	0.6059-1.0420	0.605898	1.04202
ER-		Absolute count	cDC	f_DC_Trait504	Plasmacytoid DC AC	90001460	Simple mode	32	-0.0639594	0.115309	0.583096	0.938043	0.7483-1.1759	0.748289	1.17592
ER-		Absolute count	cDC	f_DC_Trait504	Plasmacytoid DC AC	90001460	Weighted median	32	-0.066824	0.0696623	0.33743	0.93536	0.8160-1.0722	0.815983	1.0722
ER-		Absolute count	cDC	f_DC_Trait504	Plasmacytoid DC AC	90001460	Weighted mode	32	-0.0867319	0.0839294	0.309416	0.916923	0.7778-1.0809	0.777841	1.08087
ER-		Absolute count	cDC	f_DC_Trait505	DC AC	90001461	Inverse variance weighted	30	-0.0272588	0.0544141	0.616406	0.973109	0.8747-1.0826	0.874668	1.08263	0.870187
ER-		Absolute count	cDC	f_DC_Trait505	DC AC	90001461	MR Egger	30	-0.307641	0.147965	0.04688	0.73518	0.5501-0.9825	0.550102	0.982525
ER-		Absolute count	cDC	f_DC_Trait505	DC AC	90001461	Simple mode	30	-0.105642	0.11729	0.375172	0.899747	0.7150-1.1323	0.714959	1.13229
ER-		Absolute count	cDC	f_DC_Trait505	DC AC	90001461	Weighted median	30	-0.0745668	0.074366	0.316005	0.928145	0.8023-1.0738	0.802259	1.07379
ER-		Absolute count	cDC	f_DC_Trait505	DC AC	90001461	Weighted mode	30	-0.112989	0.086774	0.203127	0.89316	0.7535-1.0587	0.75347	1.05875
ER-		Absolute count	cDC	f_DC_Trait508	CD62L- DC AC	90001462	Inverse variance weighted	32	-0.00370479	0.0525243	0.943768	0.996302	0.8988-1.1043	0.898838	1.10433	0.986171
ER-		Absolute count	cDC	f_DC_Trait508	CD62L- DC AC	90001462	MR Egger	32	-0.231504	0.147317	0.126562	0.793339	0.5944-1.0589	0.594375	1.05891
ER-		Absolute count	cDC	f_DC_Trait508	CD62L- DC AC	90001462	Simple mode	32	-0.0318307	0.1246	0.800052	0.968671	0.7588-1.2366	0.758778	1.23662
ER-		Absolute count	cDC	f_DC_Trait508	CD62L- DC AC	90001462	Weighted median	32	-0.0479882	0.0728849	0.510274	0.953145	0.8263-1.0995	0.826263	1.09951
ER-		Absolute count	cDC	f_DC_Trait508	CD62L- DC AC	90001462	Weighted mode	32	-0.0385522	0.0836541	0.648121	0.962181	0.8167-1.1336	0.816675	1.13361
ER-		Relative count	cDC	f_DC_Trait509	CD62L- DC %DC	90001463	Inverse variance weighted	32	0.0363403	0.0535577	0.497438	1.03701	0.9337-1.1518	0.93367	1.15179	0.849869
ER-		Relative count	cDC	f_DC_Trait509	CD62L- DC %DC	90001463	MR Egger	32	0.0122992	0.15007	0.935226	1.01238	0.7544-1.3586	0.754397	1.35857
ER-		Relative count	cDC	f_DC_Trait509	CD62L- DC %DC	90001463	Simple mode	32	-0.055968	0.117297	0.636605	0.945569	0.7514-1.1900	0.75136	1.18998
ER-		Relative count	cDC	f_DC_Trait509	CD62L- DC %DC	90001463	Weighted median	32	0.0489092	0.0749265	0.51391	1.05012	0.9067-1.2162	0.906697	1.21624
ER-		Relative count	cDC	f_DC_Trait509	CD62L- DC %DC	90001463	Weighted mode	32	0.0492052	0.0886831	0.582983	1.05044	0.8828-1.2499	0.882838	1.24985
ER-		Absolute count	cDC	f_DC_Trait512	CD86+ myeloid DC AC	90001464	Inverse variance weighted	32	-0.0114469	0.053772	0.831422	0.988618	0.8897-1.0985	0.889728	1.0985	0.94082
ER-		Absolute count	cDC	f_DC_Trait512	CD86+ myeloid DC AC	90001464	MR Egger	32	-0.135973	0.150761	0.374287	0.872866	0.6496-1.1729	0.649558	1.17295
ER-		Absolute count	cDC	f_DC_Trait512	CD86+ myeloid DC AC	90001464	Simple mode	32	-0.119651	0.113817	0.301268	0.88723	0.7098-1.1090	0.709828	1.10897
ER-		Absolute count	cDC	f_DC_Trait512	CD86+ myeloid DC AC	90001464	Weighted median	32	-0.0328433	0.0781021	0.674108	0.96769	0.8303-1.1278	0.830337	1.12776
ER-		Absolute count	cDC	f_DC_Trait512	CD86+ myeloid DC AC	90001464	Weighted mode	32	-0.0551095	0.090603	0.547451	0.946382	0.7924-1.1303	0.792398	1.13029
ER-		Relative count	cDC	f_DC_Trait513	CD86+ myeloid DC %DC	90001465	Inverse variance weighted	32	0.0257384	0.0537456	0.632014	1.02607	0.9235-1.1401	0.923483	1.14006	0.873333
ER-		Relative count	cDC	f_DC_Trait513	CD86+ myeloid DC %DC	90001465	MR Egger	32	0.0764387	0.150598	0.615468	1.07944	0.8035-1.4501	0.803536	1.45007
ER-		Relative count	cDC	f_DC_Trait513	CD86+ myeloid DC %DC	90001465	Simple mode	32	0.0849516	0.119125	0.481099	1.08866	0.8620-1.3750	0.861971	1.37498
ER-		Relative count	cDC	f_DC_Trait513	CD86+ myeloid DC %DC	90001465	Weighted median	32	0.0491766	0.0777858	0.527253	1.05041	0.9019-1.2234	0.901871	1.2234
ER-		Relative count	cDC	f_DC_Trait513	CD86+ myeloid DC %DC	90001465	Weighted mode	32	0.0633304	0.0987696	0.52611	1.06538	0.8779-1.2929	0.877869	1.29294
ER-		Absolute count	cDC	f_DC_Trait514	CD86+ plasmacytoid DC AC	90001466	Inverse variance weighted	32	-0.0323429	0.0515921	0.530727	0.968175	0.8751-1.0712	0.87506	1.0712	0.865329
ER-		Absolute count	cDC	f_DC_Trait514	CD86+ plasmacytoid DC AC	90001466	MR Egger	32	-0.108715	0.144789	0.458591	0.896986	0.6754-1.1913	0.675365	1.19133
ER-		Absolute count	cDC	f_DC_Trait514	CD86+ plasmacytoid DC AC	90001466	Simple mode	32	0.127289	0.146682	0.392177	1.13575	0.8520-1.5140	0.851967	1.51405
ER-		Absolute count	cDC	f_DC_Trait514	CD86+ plasmacytoid DC AC	90001466	Weighted median	32	-0.0420461	0.0757795	0.578998	0.958826	0.8265-1.1124	0.826485	1.11236
ER-		Absolute count	cDC	f_DC_Trait514	CD86+ plasmacytoid DC AC	90001466	Weighted mode	32	-0.152888	0.114156	0.190215	0.858226	0.6862-1.0734	0.686167	1.07343
ER-		Relative count	cDC	f_DC_Trait515	CD86+ plasmacytoid DC %DC	90001467	Inverse variance weighted	32	-0.0119234	0.0582558	0.837828	0.988147	0.8815-1.1077	0.881522	1.10767	0.945142
ER-		Relative count	cDC	f_DC_Trait515	CD86+ plasmacytoid DC %DC	90001467	MR Egger	32	0.0275461	0.165993	0.869311	1.02793	0.7425-1.4232	0.74245	1.42318
ER-		Relative count	cDC	f_DC_Trait515	CD86+ plasmacytoid DC %DC	90001467	Simple mode	32	0.308946	0.169084	0.077315	1.36199	0.9778-1.8971	0.977792	1.89714
ER-		Relative count	cDC	f_DC_Trait515	CD86+ plasmacytoid DC %DC	90001467	Weighted median	32	-0.0555595	0.083021	0.503354	0.945956	0.8039-1.1131	0.8039	1.11311
ER-		Relative count	cDC	f_DC_Trait515	CD86+ plasmacytoid DC %DC	90001467	Weighted mode	32	-0.168397	0.119083	0.167295	0.845019	0.6691-1.0672	0.669115	1.06717
ER-		Absolute count	cDC	f_DC_Trait516	CD62L- myeloid DC AC	90001468	Inverse variance weighted	32	-0.00312618	0.0538133	0.953675	0.996879	0.8971-1.1078	0.897089	1.10777	0.986536
ER-		Absolute count	cDC	f_DC_Trait516	CD62L- myeloid DC AC	90001468	MR Egger	32	-0.131653	0.150875	0.389815	0.876645	0.6522-1.1783	0.652223	1.17829
ER-		Absolute count	cDC	f_DC_Trait516	CD62L- myeloid DC AC	90001468	Simple mode	32	-0.000602063	0.119481	0.996012	0.999398	0.7907-1.2631	0.790742	1.26311
ER-		Absolute count	cDC	f_DC_Trait516	CD62L- myeloid DC AC	90001468	Weighted median	32	0.0363401	0.0778728	0.640743	1.03701	0.8902-1.2080	0.890216	1.20801
ER-		Absolute count	cDC	f_DC_Trait516	CD62L- myeloid DC AC	90001468	Weighted mode	32	-0.000602063	0.0947711	0.994972	0.999398	0.8300-1.2034	0.82998	1.2034
ER-		Relative count	cDC	f_DC_Trait517	CD62L- myeloid DC %DC	90001469	Inverse variance weighted	32	0.0267352	0.0530437	0.614246	1.0271	0.9257-1.1396	0.925677	1.13963	0.870187
ER-		Relative count	cDC	f_DC_Trait517	CD62L- myeloid DC %DC	90001469	MR Egger	32	0.0666184	0.148637	0.657232	1.06889	0.7987-1.4304	0.798748	1.43039
ER-		Relative count	cDC	f_DC_Trait517	CD62L- myeloid DC %DC	90001469	Simple mode	32	0.118164	0.12151	0.338349	1.12543	0.8869-1.4281	0.886924	1.42807
ER-		Relative count	cDC	f_DC_Trait517	CD62L- myeloid DC %DC	90001469	Weighted median	32	0.0840849	0.0777129	0.279255	1.08772	0.9340-1.2667	0.934043	1.26668
ER-		Relative count	cDC	f_DC_Trait517	CD62L- myeloid DC %DC	90001469	Weighted mode	32	0.118164	0.101593	0.253659	1.12543	0.9222-1.3734	0.922232	1.3734
ER-		Absolute count	cDC	f_DC_Trait518	CD62L- plasmacytoid DC AC	90001470	Inverse variance weighted	30	0.0155097	0.0525435	0.767857	1.01563	0.9162-1.1258	0.916241	1.1258	0.926439
ER-		Absolute count	cDC	f_DC_Trait518	CD62L- plasmacytoid DC AC	90001470	MR Egger	30	-0.0513625	0.143082	0.722308	0.949934	0.7176-1.2574	0.717629	1.25744
ER-		Absolute count	cDC	f_DC_Trait518	CD62L- plasmacytoid DC AC	90001470	Simple mode	30	0.0316896	0.126198	0.803499	1.0322	0.8060-1.3219	0.806011	1.32186
ER-		Absolute count	cDC	f_DC_Trait518	CD62L- plasmacytoid DC AC	90001470	Weighted median	30	0.0205001	0.0761836	0.787862	1.02071	0.8791-1.1851	0.879132	1.18509
ER-		Absolute count	cDC	f_DC_Trait518	CD62L- plasmacytoid DC AC	90001470	Weighted mode	30	0.0316896	0.0976299	0.747822	1.0322	0.8524-1.2499	0.852429	1.24988
ER-		Relative count	cDC	f_DC_Trait519	CD62L- plasmacytoid DC %DC	90001471	Inverse variance weighted	32	0.0297915	0.0510241	0.559307	1.03024	0.9322-1.1386	0.932193	1.1386	0.865329
ER-		Relative count	cDC	f_DC_Trait519	CD62L- plasmacytoid DC %DC	90001471	MR Egger	32	0.0499763	0.14313	0.729402	1.05125	0.7941-1.3917	0.79409	1.39168
ER-		Relative count	cDC	f_DC_Trait519	CD62L- plasmacytoid DC %DC	90001471	Simple mode	32	-0.020778	0.119463	0.863053	0.979436	0.7750-1.2378	0.774974	1.23784
ER-		Relative count	cDC	f_DC_Trait519	CD62L- plasmacytoid DC %DC	90001471	Weighted median	32	0.0221641	0.0717547	0.757408	1.02241	0.8883-1.1768	0.888274	1.17681
ER-		Relative count	cDC	f_DC_Trait519	CD62L- plasmacytoid DC %DC	90001471	Weighted mode	32	0.0388387	0.088988	0.665536	1.0396	0.8732-1.2377	0.873211	1.2377
ER-		Absolute count	cDC	f_DC_Trait520	CD62L- CD86+ myeloid DC AC	90001472	Inverse variance weighted	32	-0.0138819	0.0537836	0.796325	0.986214	0.8875-1.0959	0.887544	1.09585	0.932118
ER-		Absolute count	cDC	f_DC_Trait520	CD62L- CD86+ myeloid DC AC	90001472	MR Egger	32	-0.0601526	0.150776	0.692753	0.941621	0.7007-1.2654	0.700701	1.26537
ER-		Absolute count	cDC	f_DC_Trait520	CD62L- CD86+ myeloid DC AC	90001472	Simple mode	32	-0.087395	0.128644	0.501955	0.916315	0.7121-1.1791	0.712099	1.1791
ER-		Absolute count	cDC	f_DC_Trait520	CD62L- CD86+ myeloid DC AC	90001472	Weighted median	32	-0.0161522	0.0755342	0.830672	0.983978	0.8486-1.1410	0.848573	1.14099
ER-		Absolute count	cDC	f_DC_Trait520	CD62L- CD86+ myeloid DC AC	90001472	Weighted mode	32	-0.0362548	0.10216	0.72508	0.964395	0.7894-1.1782	0.789395	1.17819
ER-		Relative count	cDC	f_DC_Trait521	CD62L- CD86+ myeloid DC %DC	90001473	Inverse variance weighted	32	0.014516	0.0534625	0.785994	1.01462	0.9137-1.1267	0.913684	1.12671	0.926439
ER-		Relative count	cDC	f_DC_Trait521	CD62L- CD86+ myeloid DC %DC	90001473	MR Egger	32	0.123394	0.149776	0.416525	1.13133	0.8435-1.5173	0.843523	1.51733
ER-		Relative count	cDC	f_DC_Trait521	CD62L- CD86+ myeloid DC %DC	90001473	Simple mode	32	-0.0284214	0.126414	0.823589	0.971979	0.7587-1.2453	0.758666	1.24527
ER-		Relative count	cDC	f_DC_Trait521	CD62L- CD86+ myeloid DC %DC	90001473	Weighted median	32	0.0206549	0.0773063	0.789329	1.02087	0.8773-1.1879	0.877336	1.18789
ER-		Relative count	cDC	f_DC_Trait521	CD62L- CD86+ myeloid DC %DC	90001473	Weighted mode	32	0.0264085	0.104787	0.802688	1.02676	0.8361-1.2609	0.836128	1.26086
ER-		Relative count	cDC	f_DC_Trait522	Plasmacytoid DC %DC	90001474	Inverse variance weighted	32	-0.0154386	0.0540077	0.774986	0.98468	0.8858-1.0946	0.885774	1.09463	0.926439
ER-		Relative count	cDC	f_DC_Trait522	Plasmacytoid DC %DC	90001474	MR Egger	32	0.0215537	0.153676	0.889397	1.02179	0.7560-1.3809	0.756047	1.38093
ER-		Relative count	cDC	f_DC_Trait522	Plasmacytoid DC %DC	90001474	Simple mode	32	0.0593374	0.116559	0.614303	1.06113	0.8444-1.3335	0.844409	1.33348
ER-		Relative count	cDC	f_DC_Trait522	Plasmacytoid DC %DC	90001474	Weighted median	32	-0.0449398	0.0781481	0.565252	0.956055	0.8203-1.1143	0.82028	1.1143
ER-		Relative count	cDC	f_DC_Trait522	Plasmacytoid DC %DC	90001474	Weighted mode	32	-0.0224108	0.0875987	0.799768	0.977838	0.8236-1.1610	0.823572	1.161
ER-		Relative count	TBNK	f_MONO_Trait503	HLA DR++ monocyte %monocyte	90001475	Inverse variance weighted	32	-0.0640308	0.0535311	0.231641	0.937976	0.8445-1.0417	0.84455	1.04174	0.767315
ER-		Relative count	TBNK	f_MONO_Trait503	HLA DR++ monocyte %monocyte	90001475	MR Egger	32	-0.241759	0.148931	0.114989	0.785245	0.5865-1.0514	0.586452	1.05142
ER-		Relative count	TBNK	f_MONO_Trait503	HLA DR++ monocyte %monocyte	90001475	Simple mode	32	-0.0558419	0.125294	0.65892	0.945689	0.7398-1.2089	0.739769	1.20893
ER-		Relative count	TBNK	f_MONO_Trait503	HLA DR++ monocyte %monocyte	90001475	Weighted median	32	-0.0772218	0.0764887	0.312695	0.925685	0.7968-1.0754	0.796809	1.0754
ER-		Relative count	TBNK	f_MONO_Trait503	HLA DR++ monocyte %monocyte	90001475	Weighted mode	32	-0.078295	0.107331	0.471188	0.924692	0.7493-1.1412	0.749264	1.14119
ER-		Relative count	TBNK	f_MONO_Trait504	HLA DR++ monocyte %leukocyte	90001476	Inverse variance weighted	32	-0.0693787	0.0518289	0.180697	0.932973	0.8429-1.0327	0.842853	1.03273	0.733801
ER-		Relative count	TBNK	f_MONO_Trait504	HLA DR++ monocyte %leukocyte	90001476	MR Egger	32	-0.163169	0.145624	0.271398	0.849448	0.6385-1.1300	0.638527	1.13004
ER-		Relative count	TBNK	f_MONO_Trait504	HLA DR++ monocyte %leukocyte	90001476	Simple mode	32	-0.163405	0.125493	0.202472	0.849247	0.6641-1.0861	0.664068	1.08606
ER-		Relative count	TBNK	f_MONO_Trait504	HLA DR++ monocyte %leukocyte	90001476	Weighted median	32	-0.13898	0.074646	0.0626239	0.870246	0.7518-1.0074	0.751799	1.00735
ER-		Relative count	TBNK	f_MONO_Trait504	HLA DR++ monocyte %leukocyte	90001476	Weighted mode	32	-0.15791	0.101264	0.129058	0.853927	0.7002-1.0414	0.700201	1.0414
ER-		Absolute count	TBNK	f_MONO_Trait505	HLA DR++ monocyte AC	90001477	Inverse variance weighted	32	-0.0809	0.0509341	0.112212	0.922286	0.8347-1.0191	0.83466	1.01911	0.665689
ER-		Absolute count	TBNK	f_MONO_Trait505	HLA DR++ monocyte AC	90001477	MR Egger	32	-0.200874	0.143619	0.17217	0.818016	0.6173-1.0840	0.61732	1.08396
ER-		Absolute count	TBNK	f_MONO_Trait505	HLA DR++ monocyte AC	90001477	Simple mode	32	-0.141832	0.140972	0.322156	0.867767	0.6583-1.1439	0.658272	1.14393
ER-		Absolute count	TBNK	f_MONO_Trait505	HLA DR++ monocyte AC	90001477	Weighted median	32	-0.0888847	0.0777352	0.252861	0.914951	0.7856-1.0655	0.785649	1.06553
ER-		Absolute count	TBNK	f_MONO_Trait505	HLA DR++ monocyte AC	90001477	Weighted mode	32	-0.136767	0.106283	0.207685	0.872174	0.7082-1.0742	0.708162	1.07417
ER-		Relative count	Treg	f_Treg_Trait501	CD4 Treg %CD4	90001478	Inverse variance weighted	32	0.00416981	0.0597359	0.94435	1.00418	0.8932-1.1289	0.893229	1.12891	0.986171
ER-		Relative count	Treg	f_Treg_Trait501	CD4 Treg %CD4	90001478	MR Egger	32	-0.494596	0.146229	0.00201497	0.609817	0.4579-0.8122	0.457854	0.812217
ER-		Relative count	Treg	f_Treg_Trait501	CD4 Treg %CD4	90001478	Simple mode	32	0.470395	0.18965	0.018762	1.60063	1.1037-2.3213	1.10371	2.32126
ER-		Relative count	Treg	f_Treg_Trait501	CD4 Treg %CD4	90001478	Weighted median	32	-0.00376437	0.0858323	0.965018	0.996243	0.8420-1.1788	0.841983	1.17876
ER-		Relative count	Treg	f_Treg_Trait501	CD4 Treg %CD4	90001478	Weighted mode	32	-0.326042	0.166888	0.0598161	0.721775	0.5204-1.0011	0.520408	1.00106
ER-		Relative count	Treg	f_Treg_Trait502	CD4 Treg %T cell	90001479	Inverse variance weighted	32	-0.04536	0.0579889	0.434086	0.955653	0.8530-1.0707	0.852981	1.07068	0.839451
ER-		Relative count	Treg	f_Treg_Trait502	CD4 Treg %T cell	90001479	MR Egger	32	-0.45711	0.149555	0.0046738	0.633111	0.4723-0.8488	0.472255	0.848757
ER-		Relative count	Treg	f_Treg_Trait502	CD4 Treg %T cell	90001479	Simple mode	32	0.00155572	0.193093	0.993623	1.00156	0.6860-1.4623	0.68598	1.46231
ER-		Relative count	Treg	f_Treg_Trait502	CD4 Treg %T cell	90001479	Weighted median	32	-0.0970854	0.0835186	0.245057	0.907479	0.7704-1.0689	0.770449	1.06888
ER-		Relative count	Treg	f_Treg_Trait502	CD4 Treg %T cell	90001479	Weighted mode	32	-0.186555	0.12981	0.160696	0.829813	0.6434-1.0702	0.643404	1.07023
ER-		Absolute count	Treg	f_Treg_Trait503	Resting Treg AC	90001480	Inverse variance weighted	32	-0.0513894	0.0515862	0.31916	0.949909	0.8586-1.0510	0.85856	1.05098	0.809119
ER-		Absolute count	Treg	f_Treg_Trait503	Resting Treg AC	90001480	MR Egger	32	-0.278975	0.139913	0.05532	0.756559	0.5751-0.9953	0.575104	0.995265
ER-		Absolute count	Treg	f_Treg_Trait503	Resting Treg AC	90001480	Simple mode	32	-0.191152	0.13887	0.178536	0.826007	0.6292-1.0844	0.62918	1.08441
ER-		Absolute count	Treg	f_Treg_Trait503	Resting Treg AC	90001480	Weighted median	32	-0.1688	0.0719146	0.0189139	0.844678	0.7336-0.9725	0.733629	0.972537
ER-		Absolute count	Treg	f_Treg_Trait503	Resting Treg AC	90001480	Weighted mode	32	-0.210131	0.100013	0.0438645	0.810478	0.6662-0.9860	0.666206	0.985993
ER-		Relative count	Treg	f_Treg_Trait504	Resting Treg % CD4 Treg	90001481	Inverse variance weighted	32	-0.0232359	0.0649541	0.720547	0.977032	0.8602-1.1097	0.860238	1.10968	0.915335
ER-		Relative count	Treg	f_Treg_Trait504	Resting Treg % CD4 Treg	90001481	MR Egger	32	-0.0285499	0.184895	0.878319	0.971854	0.6764-1.3963	0.676418	1.39632
ER-		Relative count	Treg	f_Treg_Trait504	Resting Treg % CD4 Treg	90001481	Simple mode	32	-0.17352	0.128274	0.185925	0.8407	0.6538-1.0810	0.653811	1.08101
ER-		Relative count	Treg	f_Treg_Trait504	Resting Treg % CD4 Treg	90001481	Weighted median	32	-0.0777355	0.0785926	0.322617	0.925209	0.7931-1.0793	0.793123	1.07929
ER-		Relative count	Treg	f_Treg_Trait504	Resting Treg % CD4 Treg	90001481	Weighted mode	32	-0.120907	0.117827	0.312767	0.886116	0.7034-1.1163	0.703387	1.11632
ER-		Relative count	Treg	f_Treg_Trait505	Resting Treg %CD4	90001482	Inverse variance weighted	32	-0.0203177	0.0620596	0.743373	0.979887	0.8677-1.1066	0.867661	1.10663	0.926439
ER-		Relative count	Treg	f_Treg_Trait505	Resting Treg %CD4	90001482	MR Egger	32	-0.245488	0.171104	0.161707	0.782323	0.5594-1.0940	0.559422	1.09404
ER-		Relative count	Treg	f_Treg_Trait505	Resting Treg %CD4	90001482	Simple mode	32	-0.174276	0.150105	0.254493	0.840065	0.6260-1.1274	0.625952	1.12742
ER-		Relative count	Treg	f_Treg_Trait505	Resting Treg %CD4	90001482	Weighted median	32	-0.110736	0.0729928	0.129247	0.895175	0.7758-1.0329	0.775846	1.03286
ER-		Relative count	Treg	f_Treg_Trait505	Resting Treg %CD4	90001482	Weighted mode	32	-0.174276	0.109395	0.121288	0.840065	0.6779-1.0410	0.677944	1.04096
ER-		Absolute count	Treg	f_Treg_Trait506	CD39+ resting Treg AC	90001483	Inverse variance weighted	32	-0.0585421	0.0514245	0.25495	0.943139	0.8527-1.0432	0.852711	1.04316	0.790444
ER-		Absolute count	Treg	f_Treg_Trait506	CD39+ resting Treg AC	90001483	MR Egger	32	-0.183265	0.143981	0.212849	0.832547	0.6278-1.1040	0.627842	1.104
ER-		Absolute count	Treg	f_Treg_Trait506	CD39+ resting Treg AC	90001483	Simple mode	32	0.0741037	0.143347	0.608858	1.07692	0.8131-1.4263	0.813136	1.42627
ER-		Absolute count	Treg	f_Treg_Trait506	CD39+ resting Treg AC	90001483	Weighted median	32	-0.0722261	0.0762865	0.343753	0.93032	0.8011-1.0804	0.801118	1.08036
ER-		Absolute count	Treg	f_Treg_Trait506	CD39+ resting Treg AC	90001483	Weighted mode	32	-0.0894951	0.10278	0.390588	0.914393	0.7476-1.1185	0.747557	1.11846
ER-		Relative count	Treg	f_Treg_Trait507	CD39+ resting Treg %resting Treg	90001484	Inverse variance weighted	32	-0.0405011	0.0510375	0.427454	0.960308	0.8689-1.0613	0.868894	1.06134	0.839451
ER-		Relative count	Treg	f_Treg_Trait507	CD39+ resting Treg %resting Treg	90001484	MR Egger	32	-0.0151704	0.142918	0.916172	0.984944	0.7443-1.3034	0.744316	1.30336
ER-		Relative count	Treg	f_Treg_Trait507	CD39+ resting Treg %resting Treg	90001484	Simple mode	32	-0.131876	0.123741	0.294771	0.87645	0.6877-1.1170	0.687696	1.11701
ER-		Relative count	Treg	f_Treg_Trait507	CD39+ resting Treg %resting Treg	90001484	Weighted median	32	-0.0299656	0.070282	0.669844	0.970479	0.8456-1.1138	0.845592	1.11381
ER-		Relative count	Treg	f_Treg_Trait507	CD39+ resting Treg %resting Treg	90001484	Weighted mode	32	-0.0153034	0.100574	0.880047	0.984813	0.8086-1.1994	0.808617	1.1994
ER-		Relative count	Treg	f_Treg_Trait508	CD39+ resting Treg % CD4 Treg	90001485	Inverse variance weighted	32	-0.0516543	0.0509616	0.310777	0.949657	0.8594-1.0494	0.859384	1.04941	0.808558
ER-		Relative count	Treg	f_Treg_Trait508	CD39+ resting Treg % CD4 Treg	90001485	MR Egger	32	-0.0215284	0.142711	0.881102	0.978702	0.7399-1.2946	0.739898	1.29458
ER-		Relative count	Treg	f_Treg_Trait508	CD39+ resting Treg % CD4 Treg	90001485	Simple mode	32	0.00248903	0.149202	0.986797	1.00249	0.7483-1.3430	0.748303	1.34303
ER-		Relative count	Treg	f_Treg_Trait508	CD39+ resting Treg % CD4 Treg	90001485	Weighted median	32	-0.0260784	0.0775814	0.736764	0.974259	0.8368-1.1343	0.836827	1.13426
ER-		Relative count	Treg	f_Treg_Trait508	CD39+ resting Treg % CD4 Treg	90001485	Weighted mode	32	-0.0280708	0.118152	0.813768	0.972319	0.7713-1.2257	0.771322	1.22569
ER-		Absolute count	Treg	f_Treg_Trait509	Activated Treg AC	90001486	Inverse variance weighted	32	-0.069656	0.060947	0.253083	0.932715	0.8277-1.0511	0.827694	1.05106	0.790444
ER-		Absolute count	Treg	f_Treg_Trait509	Activated Treg AC	90001486	MR Egger	32	-0.485621	0.153282	0.00351519	0.615315	0.4556-0.8309	0.455639	0.830949
ER-		Absolute count	Treg	f_Treg_Trait509	Activated Treg AC	90001486	Simple mode	32	-0.137114	0.177835	0.446532	0.871871	0.6153-1.2355	0.615285	1.23546
ER-		Absolute count	Treg	f_Treg_Trait509	Activated Treg AC	90001486	Weighted median	32	-0.0813775	0.0839792	0.332536	0.921846	0.7819-1.0868	0.78194	1.08678
ER-		Absolute count	Treg	f_Treg_Trait509	Activated Treg AC	90001486	Weighted mode	32	-0.14685	0.193016	0.452513	0.863423	0.5915-1.2604	0.59146	1.26044
ER-		Relative count	Treg	f_Treg_Trait510	Activated Treg %CD4 Treg	90001487	Inverse variance weighted	32	-0.0414913	0.0539482	0.441837	0.959358	0.8631-1.0664	0.863096	1.06636	0.839451
ER-		Relative count	Treg	f_Treg_Trait510	Activated Treg %CD4 Treg	90001487	MR Egger	32	-0.183597	0.151206	0.234137	0.832271	0.6188-1.1194	0.618808	1.11937
ER-		Relative count	Treg	f_Treg_Trait510	Activated Treg %CD4 Treg	90001487	Simple mode	32	-0.124776	0.159802	0.440834	0.882695	0.6453-1.2074	0.645334	1.20736
ER-		Relative count	Treg	f_Treg_Trait510	Activated Treg %CD4 Treg	90001487	Weighted median	32	-0.0412099	0.0780101	0.597317	0.959628	0.8236-1.1182	0.823568	1.11817
ER-		Relative count	Treg	f_Treg_Trait510	Activated Treg %CD4 Treg	90001487	Weighted mode	32	-0.0141349	0.139448	0.919915	0.985965	0.7502-1.2959	0.750171	1.29587
ER-		Relative count	Treg	f_Treg_Trait511	Activated Treg %CD4	90001488	Inverse variance weighted	32	-0.022271	0.0616158	0.717763	0.977975	0.8667-1.1035	0.866721	1.10351	0.914409
ER-		Relative count	Treg	f_Treg_Trait511	Activated Treg %CD4	90001488	MR Egger	32	-0.421608	0.15709	0.011731	0.655991	0.4821-0.8925	0.482148	0.892516
ER-		Relative count	Treg	f_Treg_Trait511	Activated Treg %CD4	90001488	Simple mode	32	0.0677496	0.158213	0.671454	1.0701	0.7848-1.4591	0.784782	1.45914
ER-		Relative count	Treg	f_Treg_Trait511	Activated Treg %CD4	90001488	Weighted median	32	0.000640826	0.0827159	0.993819	1.00064	0.8509-1.1768	0.850882	1.17676
ER-		Relative count	Treg	f_Treg_Trait511	Activated Treg %CD4	90001488	Weighted mode	32	0.103752	0.203887	0.614445	1.10933	0.7439-1.6543	0.743887	1.65429
ER-		Absolute count	Treg	f_Treg_Trait512	CD39+ activated Treg AC	90001489	Inverse variance weighted	32	-0.0508135	0.0528261	0.336099	0.950456	0.8570-1.0541	0.85697	1.05414	0.809119
ER-		Absolute count	Treg	f_Treg_Trait512	CD39+ activated Treg AC	90001489	MR Egger	32	-0.238625	0.147897	0.117116	0.78771	0.5895-1.0526	0.589487	1.05259
ER-		Absolute count	Treg	f_Treg_Trait512	CD39+ activated Treg AC	90001489	Simple mode	32	-0.121181	0.114125	0.296519	0.885874	0.7083-1.1079	0.708315	1.10794
ER-		Absolute count	Treg	f_Treg_Trait512	CD39+ activated Treg AC	90001489	Weighted median	32	-0.138613	0.0748124	0.0639102	0.870565	0.7518-1.0081	0.75183	1.00805
ER-		Absolute count	Treg	f_Treg_Trait512	CD39+ activated Treg AC	90001489	Weighted mode	32	-0.134825	0.0832871	0.115622	0.873869	0.7423-1.0288	0.742251	1.02883
ER-		Relative count	Treg	f_Treg_Trait513	CD39+ activated Treg %activated Treg	90001490	Inverse variance weighted	13	0.0427964	0.0784876	0.585572	1.04373	0.8949-1.2173	0.894904	1.2173	0.865558
ER-		Relative count	Treg	f_Treg_Trait513	CD39+ activated Treg %activated Treg	90001490	MR Egger	13	-0.0523924	0.267985	0.848562	0.948956	0.5612-1.6046	0.56122	1.60457
ER-		Relative count	Treg	f_Treg_Trait513	CD39+ activated Treg %activated Treg	90001490	Simple mode	13	-0.0604725	0.137038	0.666853	0.94132	0.7196-1.2314	0.719596	1.23136
ER-		Relative count	Treg	f_Treg_Trait513	CD39+ activated Treg %activated Treg	90001490	Weighted median	13	0.0341955	0.102602	0.73892	1.03479	0.8463-1.2653	0.846281	1.26528
ER-		Relative count	Treg	f_Treg_Trait513	CD39+ activated Treg %activated Treg	90001490	Weighted mode	13	0.0495628	0.118055	0.68203	1.05081	0.8337-1.3244	0.833747	1.32439
ER-		Relative count	Treg	f_Treg_Trait514	CD39+ activated Treg %CD4 Treg	90001491	Inverse variance weighted	32	-0.0244046	0.0520188	0.638962	0.975891	0.8813-1.0806	0.881296	1.08064	0.874684
ER-		Relative count	Treg	f_Treg_Trait514	CD39+ activated Treg %CD4 Treg	90001491	MR Egger	32	0.0186466	0.145634	0.898974	1.01882	0.7658-1.3554	0.765829	1.35539
ER-		Relative count	Treg	f_Treg_Trait514	CD39+ activated Treg %CD4 Treg	90001491	Simple mode	32	-0.13363	0.112508	0.243957	0.874914	0.7018-1.0908	0.701773	1.09077
ER-		Relative count	Treg	f_Treg_Trait514	CD39+ activated Treg %CD4 Treg	90001491	Weighted median	32	-0.0332405	0.0740595	0.653551	0.967306	0.8366-1.1184	0.83661	1.11842
ER-		Relative count	Treg	f_Treg_Trait514	CD39+ activated Treg %CD4 Treg	90001491	Weighted mode	32	-0.0641573	0.0912911	0.487439	0.937857	0.7842-1.1216	0.784203	1.12162
ER-		Absolute count	Treg	f_Treg_Trait515	Secreting Treg AC	90001492	Inverse variance weighted	32	-0.0500173	0.058179	0.389947	0.951213	0.8487-1.0661	0.848701	1.06611	0.825422
ER-		Absolute count	Treg	f_Treg_Trait515	Secreting Treg AC	90001492	MR Egger	32	-0.416997	0.14945	0.00906765	0.659023	0.4917-0.8833	0.491684	0.883314
ER-		Absolute count	Treg	f_Treg_Trait515	Secreting Treg AC	90001492	Simple mode	32	-0.142904	0.191389	0.460889	0.866837	0.5957-1.2614	0.595695	1.26139
ER-		Absolute count	Treg	f_Treg_Trait515	Secreting Treg AC	90001492	Weighted median	32	-0.177394	0.0847579	0.036354	0.83745	0.7093-0.9888	0.70927	0.988795
ER-		Absolute count	Treg	f_Treg_Trait515	Secreting Treg AC	90001492	Weighted mode	32	-0.263918	0.100592	0.0133767	0.768036	0.6306-0.9354	0.630603	0.935422
ER-		Relative count	Treg	f_Treg_Trait516	Secreting Treg % CD4 Treg	90001493	Inverse variance weighted	32	0.0362502	0.0552142	0.511478	1.03692	0.9306-1.1554	0.930559	1.15543	0.861351
ER-		Relative count	Treg	f_Treg_Trait516	Secreting Treg % CD4 Treg	90001493	MR Egger	32	0.116534	0.1564	0.462009	1.1236	0.8270-1.5267	0.826951	1.52665
ER-		Relative count	Treg	f_Treg_Trait516	Secreting Treg % CD4 Treg	90001493	Simple mode	32	0.20798	0.14456	0.160254	1.23119	0.9274-1.6345	0.927411	1.63447
ER-		Relative count	Treg	f_Treg_Trait516	Secreting Treg % CD4 Treg	90001493	Weighted median	32	0.104281	0.074861	0.163622	1.10991	0.9584-1.2853	0.958442	1.28532
ER-		Relative count	Treg	f_Treg_Trait516	Secreting Treg % CD4 Treg	90001493	Weighted mode	32	0.163457	0.106446	0.134786	1.17757	0.9558-1.4508	0.955827	1.45077
ER-		Relative count	Treg	f_Treg_Trait517	Secreting Treg %CD4	90001494	Inverse variance weighted	26	-0.0344889	0.0693792	0.619114	0.966099	0.8433-1.1068	0.843267	1.10682	0.870187
ER-		Relative count	Treg	f_Treg_Trait517	Secreting Treg %CD4	90001494	MR Egger	26	-0.44003	0.169398	0.0157894	0.644017	0.4621-0.8976	0.462065	0.897618
ER-		Relative count	Treg	f_Treg_Trait517	Secreting Treg %CD4	90001494	Simple mode	26	0.0254721	0.2526	0.920482	1.0258	0.6252-1.6830	0.625237	1.68299
ER-		Relative count	Treg	f_Treg_Trait517	Secreting Treg %CD4	90001494	Weighted median	26	-0.16155	0.0920659	0.0793074	0.850824	0.7103-1.0191	0.710349	1.01908
ER-		Relative count	Treg	f_Treg_Trait517	Secreting Treg %CD4	90001494	Weighted mode	26	-0.241853	0.118738	0.0523837	0.785171	0.6221-0.9909	0.622147	0.990914
ER-		Absolute count	Treg	f_Treg_Trait518	CD39+ secreting Treg AC	90001495	Inverse variance weighted	32	-0.0578483	0.0532938	0.277718	0.943793	0.8502-1.0477	0.850183	1.04771	0.790814
ER-		Absolute count	Treg	f_Treg_Trait518	CD39+ secreting Treg AC	90001495	MR Egger	32	-0.124664	0.149204	0.410028	0.882794	0.6590-1.1827	0.658952	1.18267
ER-		Absolute count	Treg	f_Treg_Trait518	CD39+ secreting Treg AC	90001495	Simple mode	32	-0.0765124	0.112221	0.500429	0.926341	0.7434-1.1542	0.743441	1.15424
ER-		Absolute count	Treg	f_Treg_Trait518	CD39+ secreting Treg AC	90001495	Weighted median	32	-0.0552396	0.0751529	0.462322	0.946258	0.8167-1.0964	0.816654	1.09643
ER-		Absolute count	Treg	f_Treg_Trait518	CD39+ secreting Treg AC	90001495	Weighted mode	32	-0.0629253	0.0907397	0.493178	0.939014	0.7860-1.1218	0.786018	1.12179
ER-		Relative count	Treg	f_Treg_Trait519	CD39+ secreting Treg %secreting Treg	90001496	Inverse variance weighted	32	-0.040284	0.0527153	0.44476	0.960517	0.8662-1.0651	0.866229	1.06507	0.839451
ER-		Relative count	Treg	f_Treg_Trait519	CD39+ secreting Treg %secreting Treg	90001496	MR Egger	32	0.115507	0.147582	0.439959	1.12244	0.8405-1.4990	0.840504	1.49895
ER-		Relative count	Treg	f_Treg_Trait519	CD39+ secreting Treg %secreting Treg	90001496	Simple mode	32	-0.0151228	0.131447	0.909148	0.984991	0.7613-1.2744	0.761276	1.27445
ER-		Relative count	Treg	f_Treg_Trait519	CD39+ secreting Treg %secreting Treg	90001496	Weighted median	32	-0.00424477	0.0795007	0.957419	0.995764	0.8521-1.1637	0.852087	1.16367
ER-		Relative count	Treg	f_Treg_Trait519	CD39+ secreting Treg %secreting Treg	90001496	Weighted mode	32	0.0605925	0.0999633	0.54883	1.06247	0.8734-1.2924	0.873423	1.29243
ER-		Relative count	Treg	f_Treg_Trait520	CD39+ secreting Treg %CD4 Treg	90001497	Inverse variance weighted	32	-0.0266647	0.0529426	0.614505	0.973688	0.8777-1.0802	0.877716	1.08015	0.870187
ER-		Relative count	Treg	f_Treg_Trait520	CD39+ secreting Treg %CD4 Treg	90001497	MR Egger	32	0.163674	0.14599	0.271128	1.17783	0.8847-1.5680	0.884735	1.56802
ER-		Relative count	Treg	f_Treg_Trait520	CD39+ secreting Treg %CD4 Treg	90001497	Simple mode	32	-0.176714	0.146417	0.236592	0.83802	0.6290-1.1166	0.628958	1.11657
ER-		Relative count	Treg	f_Treg_Trait520	CD39+ secreting Treg %CD4 Treg	90001497	Weighted median	32	-0.0205954	0.0757459	0.785698	0.979615	0.8445-1.1364	0.84446	1.1364
ER-		Relative count	Treg	f_Treg_Trait520	CD39+ secreting Treg %CD4 Treg	90001497	Weighted mode	32	0.0315936	0.098246	0.749932	1.0321	0.8513-1.2513	0.851319	1.25127
ER-		Absolute count	Treg	f_Treg_Trait521	Activated & resting Treg AC	90001498	Inverse variance weighted	32	-0.0662437	0.0509488	0.193532	0.935903	0.8470-1.0342	0.846959	1.03419	0.743212
ER-		Absolute count	Treg	f_Treg_Trait521	Activated & resting Treg AC	90001498	MR Egger	32	-0.425807	0.142624	0.0055896	0.653242	0.4939-0.8639	0.493936	0.863929
ER-		Absolute count	Treg	f_Treg_Trait521	Activated & resting Treg AC	90001498	Simple mode	32	0.168507	0.149216	0.267444	1.18354	0.8834-1.5856	0.883417	1.58561
ER-		Absolute count	Treg	f_Treg_Trait521	Activated & resting Treg AC	90001498	Weighted median	32	-0.0999743	0.0785567	0.203147	0.904861	0.7757-1.0555	0.775734	1.05548
ER-		Absolute count	Treg	f_Treg_Trait521	Activated & resting Treg AC	90001498	Weighted mode	32	-0.145791	0.111815	0.201883	0.864338	0.6942-1.0761	0.694232	1.07613
ER-		Relative count	Treg	f_Treg_Trait522	Activated & resting Treg % CD4 Treg	90001499	Inverse variance weighted	32	-0.0392243	0.0548984	0.474925	0.961535	0.8634-1.0708	0.863445	1.07077	0.843439
ER-		Relative count	Treg	f_Treg_Trait522	Activated & resting Treg % CD4 Treg	90001499	MR Egger	32	-0.125945	0.155374	0.423985	0.881664	0.6502-1.1955	0.650199	1.19553
ER-		Relative count	Treg	f_Treg_Trait522	Activated & resting Treg % CD4 Treg	90001499	Simple mode	32	-0.193979	0.156429	0.224264	0.823675	0.6062-1.1192	0.606179	1.11921
ER-		Relative count	Treg	f_Treg_Trait522	Activated & resting Treg % CD4 Treg	90001499	Weighted median	32	-0.0824545	0.0767351	0.282584	0.920853	0.7923-1.0703	0.792268	1.07031
ER-		Relative count	Treg	f_Treg_Trait522	Activated & resting Treg % CD4 Treg	90001499	Weighted mode	32	-0.14122	0.115748	0.231639	0.868298	0.6921-1.0894	0.692058	1.08942
ER-		Relative count	Treg	f_Treg_Trait523	Activated & resting Treg %CD4+	90001500	Inverse variance weighted	32	-0.0278978	0.0549644	0.611761	0.972488	0.8732-1.0831	0.873167	1.08311	0.870187
ER-		Relative count	Treg	f_Treg_Trait523	Activated & resting Treg %CD4+	90001500	MR Egger	32	-0.425727	0.142225	0.00548097	0.653294	0.4944-0.8633	0.494362	0.863323
ER-		Relative count	Treg	f_Treg_Trait523	Activated & resting Treg %CD4+	90001500	Simple mode	32	0.0311433	0.158007	0.845035	1.03163	0.7569-1.4061	0.75688	1.40612
ER-		Relative count	Treg	f_Treg_Trait523	Activated & resting Treg %CD4+	90001500	Weighted median	32	-0.114524	0.0800217	0.152385	0.891791	0.7623-1.0432	0.762337	1.04323
ER-		Relative count	Treg	f_Treg_Trait523	Activated & resting Treg %CD4+	90001500	Weighted mode	32	-0.157178	0.129926	0.235518	0.854552	0.6624-1.1024	0.662435	1.10239
ER-		Absolute count	Treg	f_Treg_Trait527	Activated & secreting Treg AC	90001501	Inverse variance weighted	32	-0.0540677	0.0606231	0.372465	0.947368	0.8412-1.0669	0.841231	1.0669	0.819656
ER-		Absolute count	Treg	f_Treg_Trait527	Activated & secreting Treg AC	90001501	MR Egger	32	-0.466684	0.152531	0.00463679	0.627078	0.4650-0.8456	0.465034	0.845587
ER-		Absolute count	Treg	f_Treg_Trait527	Activated & secreting Treg AC	90001501	Simple mode	32	0.0659534	0.206671	0.751774	1.06818	0.7124-1.6016	0.712396	1.60164
ER-		Absolute count	Treg	f_Treg_Trait527	Activated & secreting Treg AC	90001501	Weighted median	32	-0.154545	0.0873136	0.0767265	0.856805	0.7220-1.0167	0.722036	1.01673
ER-		Absolute count	Treg	f_Treg_Trait527	Activated & secreting Treg AC	90001501	Weighted mode	32	-0.298922	0.115056	0.0142188	0.741618	0.5919-0.9292	0.591892	0.929218
ER-		Relative count	Treg	f_Treg_Trait528	Activated & secreting Treg %CD4 Treg	90001502	Inverse variance weighted	32	0.0254983	0.064424	0.692261	1.02583	0.9041-1.1639	0.904138	1.16389	0.903648
ER-		Relative count	Treg	f_Treg_Trait528	Activated & secreting Treg %CD4 Treg	90001502	MR Egger	32	-0.00184071	0.183331	0.992056	0.998161	0.6969-1.4297	0.696861	1.42973
ER-		Relative count	Treg	f_Treg_Trait528	Activated & secreting Treg %CD4 Treg	90001502	Simple mode	32	0.17775	0.129548	0.179886	1.19453	0.9267-1.5398	0.926665	1.53982
ER-		Relative count	Treg	f_Treg_Trait528	Activated & secreting Treg %CD4 Treg	90001502	Weighted median	32	0.0738778	0.0746543	0.32237	1.07668	0.9301-1.2463	0.930117	1.24633
ER-		Relative count	Treg	f_Treg_Trait528	Activated & secreting Treg %CD4 Treg	90001502	Weighted mode	32	0.121382	0.094742	0.20963	1.12906	0.9377-1.3594	0.937712	1.35944
ER-		Relative count	Treg	f_Treg_Trait529	Activated & secreting Treg %CD4+	90001503	Inverse variance weighted	32	0.00251115	0.063342	0.968377	1.00251	0.8855-1.1350	0.885468	1.13503	0.988451
ER-		Relative count	Treg	f_Treg_Trait529	Activated & secreting Treg %CD4+	90001503	MR Egger	32	-0.439749	0.158189	0.00929873	0.644198	0.4725-0.8784	0.472461	0.878361
ER-		Relative count	Treg	f_Treg_Trait529	Activated & secreting Treg %CD4+	90001503	Simple mode	32	0.0120195	0.211447	0.955034	1.01209	0.6687-1.5318	0.668703	1.53182
ER-		Relative count	Treg	f_Treg_Trait529	Activated & secreting Treg %CD4+	90001503	Weighted median	32	0.0104086	0.0860054	0.903673	1.01046	0.8537-1.1960	0.853711	1.196
ER-		Relative count	Treg	f_Treg_Trait529	Activated & secreting Treg %CD4+	90001503	Weighted mode	32	-0.188801	0.175003	0.28898	0.827951	0.5875-1.1667	0.587542	1.16673
ER-		Absolute count	Treg	f_Treg_Trait533	CD25hi AC	90001504	Inverse variance weighted	32	-0.0403108	0.0530142	0.447029	0.960491	0.8657-1.0657	0.865698	1.06566	0.839451
ER-		Absolute count	Treg	f_Treg_Trait533	CD25hi AC	90001504	MR Egger	32	-0.299851	0.14848	0.0524504	0.740929	0.5538-0.9912	0.553844	0.991209
ER-		Absolute count	Treg	f_Treg_Trait533	CD25hi AC	90001504	Simple mode	32	0.103344	0.152834	0.503936	1.10887	0.8218-1.4962	0.821839	1.49616
ER-		Absolute count	Treg	f_Treg_Trait533	CD25hi AC	90001504	Weighted median	32	-0.151916	0.0758745	0.0452626	0.85906	0.7404-0.9968	0.740351	0.996803
ER-		Absolute count	Treg	f_Treg_Trait533	CD25hi AC	90001504	Weighted mode	32	-0.175847	0.101577	0.0933649	0.838746	0.6873-1.0235	0.687332	1.02352
ER-		Relative count	Treg	f_Treg_Trait534	CD25hi %CD4+	90001505	Inverse variance weighted	32	0.0226292	0.0521493	0.664338	1.02289	0.9235-1.1330	0.923501	1.13297	0.884682
ER-		Relative count	Treg	f_Treg_Trait534	CD25hi %CD4+	90001505	MR Egger	32	-0.217957	0.146104	0.146195	0.80416	0.6039-1.0708	0.603915	1.0708
ER-		Relative count	Treg	f_Treg_Trait534	CD25hi %CD4+	90001505	Simple mode	32	9.9e-05	0.156689	0.9995	1.0001	0.7356-1.3596	0.735641	1.35963
ER-		Relative count	Treg	f_Treg_Trait534	CD25hi %CD4+	90001505	Weighted median	32	-0.000589869	0.0782575	0.993986	0.99941	0.8573-1.1651	0.857294	1.16509
ER-		Relative count	Treg	f_Treg_Trait534	CD25hi %CD4+	90001505	Weighted mode	32	-0.126941	0.0963787	0.197455	0.880785	0.7292-1.0639	0.729173	1.06392
ER-		Relative count	Treg	f_Treg_Trait535	CD25hi %T cell	90001506	Inverse variance weighted	32	-0.0257726	0.0524268	0.623007	0.974557	0.8794-1.0800	0.879388	1.08002	0.870187
ER-		Relative count	Treg	f_Treg_Trait535	CD25hi %T cell	90001506	MR Egger	32	-0.236807	0.146886	0.117394	0.789144	0.5917-1.0524	0.591731	1.05242
ER-		Relative count	Treg	f_Treg_Trait535	CD25hi %T cell	90001506	Simple mode	32	0.0769705	0.140269	0.587117	1.08001	0.8204-1.4218	0.820406	1.42176
ER-		Relative count	Treg	f_Treg_Trait535	CD25hi %T cell	90001506	Weighted median	32	-0.014703	0.0774436	0.849424	0.985405	0.8466-1.1469	0.846629	1.14693
ER-		Relative count	Treg	f_Treg_Trait535	CD25hi %T cell	90001506	Weighted mode	32	0.027945	0.107443	0.796512	1.02834	0.8331-1.2694	0.833066	1.26939
ER-		Absolute count	Treg	f_Treg_Trait536	CD25hi CD45RA+ CD4 not Treg AC	90001507	Inverse variance weighted	32	-0.09086	0.0533338	0.0884536	0.913146	0.8225-1.0138	0.82251	1.01377	0.615805
ER-		Absolute count	Treg	f_Treg_Trait536	CD25hi CD45RA+ CD4 not Treg AC	90001507	MR Egger	32	-0.225383	0.149348	0.14173	0.79821	0.5956-1.0697	0.595648	1.06966
ER-		Absolute count	Treg	f_Treg_Trait536	CD25hi CD45RA+ CD4 not Treg AC	90001507	Simple mode	32	-0.161422	0.127737	0.215755	0.850933	0.6625-1.0930	0.662466	1.09302
ER-		Absolute count	Treg	f_Treg_Trait536	CD25hi CD45RA+ CD4 not Treg AC	90001507	Weighted median	32	-0.17982	0.0792324	0.0232364	0.835421	0.7153-0.9758	0.715255	0.975774
ER-		Absolute count	Treg	f_Treg_Trait536	CD25hi CD45RA+ CD4 not Treg AC	90001507	Weighted mode	32	-0.197232	0.100901	0.0596864	0.821	0.6737-1.0005	0.673682	1.00053
ER-		Relative count	Treg	f_Treg_Trait537	CD25hi CD45RA+ CD4 not Treg %CD4+	90001508	Inverse variance weighted	32	-0.079265	0.0553374	0.152031	0.923795	0.8288-1.0296	0.828842	1.02963	0.686284
ER-		Relative count	Treg	f_Treg_Trait537	CD25hi CD45RA+ CD4 not Treg %CD4+	90001508	MR Egger	32	-0.209467	0.155538	0.188153	0.811016	0.5979-1.1001	0.597907	1.10008
ER-		Relative count	Treg	f_Treg_Trait537	CD25hi CD45RA+ CD4 not Treg %CD4+	90001508	Simple mode	32	-0.139284	0.124038	0.270098	0.869981	0.6822-1.1094	0.682223	1.10941
ER-		Relative count	Treg	f_Treg_Trait537	CD25hi CD45RA+ CD4 not Treg %CD4+	90001508	Weighted median	32	-0.159548	0.0753492	0.034222	0.852529	0.7355-0.9882	0.73548	0.988207
ER-		Relative count	Treg	f_Treg_Trait537	CD25hi CD45RA+ CD4 not Treg %CD4+	90001508	Weighted mode	32	-0.133316	0.0980481	0.183733	0.875188	0.7222-1.0606	0.722173	1.06062
ER-		Relative count	Treg	f_Treg_Trait538	CD25hi CD45RA+ CD4 not Treg %T cell	90001509	Inverse variance weighted	32	-0.102484	0.0525046	0.0509482	0.902592	0.8143-1.0004	0.814327	1.00042	0.60348
ER-		Relative count	Treg	f_Treg_Trait538	CD25hi CD45RA+ CD4 not Treg %T cell	90001509	MR Egger	32	-0.243353	0.147099	0.108484	0.783995	0.5876-1.0460	0.587624	1.04599
ER-		Relative count	Treg	f_Treg_Trait538	CD25hi CD45RA+ CD4 not Treg %T cell	90001509	Simple mode	32	-0.0871418	0.11814	0.466296	0.916547	0.7271-1.1554	0.727096	1.15536
ER-		Relative count	Treg	f_Treg_Trait538	CD25hi CD45RA+ CD4 not Treg %T cell	90001509	Weighted median	32	-0.127026	0.0750752	0.0906491	0.880711	0.7602-1.0203	0.7602	1.02033
ER-		Relative count	Treg	f_Treg_Trait538	CD25hi CD45RA+ CD4 not Treg %T cell	90001509	Weighted mode	32	-0.12858	0.0990297	0.203728	0.879344	0.7242-1.0677	0.724207	1.06771
ER-		Absolute count	Treg	f_Treg_Trait539	CD25hi CD45RA- CD4 not Treg AC	90001510	Inverse variance weighted	32	-0.00940911	0.0554147	0.865172	0.990635	0.8887-1.1043	0.888677	1.10429	0.953907
ER-		Absolute count	Treg	f_Treg_Trait539	CD25hi CD45RA- CD4 not Treg AC	90001510	MR Egger	32	-0.169317	0.154655	0.282315	0.844241	0.6235-1.1432	0.623478	1.14317
ER-		Absolute count	Treg	f_Treg_Trait539	CD25hi CD45RA- CD4 not Treg AC	90001510	Simple mode	32	-0.0515597	0.125562	0.684169	0.949747	0.7426-1.2148	0.742552	1.21476
ER-		Absolute count	Treg	f_Treg_Trait539	CD25hi CD45RA- CD4 not Treg AC	90001510	Weighted median	32	-0.0635036	0.0774628	0.412333	0.938471	0.8063-1.0923	0.806275	1.09234
ER-		Absolute count	Treg	f_Treg_Trait539	CD25hi CD45RA- CD4 not Treg AC	90001510	Weighted mode	32	-0.0843933	0.0975142	0.393442	0.91907	0.7592-1.1126	0.759176	1.11264
ER-		Relative count	Treg	f_Treg_Trait540	CD25hi CD45RA- CD4 not Treg %CD4+	90001511	Inverse variance weighted	32	0.0384268	0.0523449	0.462884	1.03917	0.9378-1.1515	0.937846	1.15145	0.843439
ER-		Relative count	Treg	f_Treg_Trait540	CD25hi CD45RA- CD4 not Treg %CD4+	90001511	MR Egger	32	-0.0564202	0.146662	0.703178	0.945142	0.7090-1.2599	0.709015	1.25991
ER-		Relative count	Treg	f_Treg_Trait540	CD25hi CD45RA- CD4 not Treg %CD4+	90001511	Simple mode	32	-0.0352629	0.120865	0.772419	0.965352	0.7617-1.2234	0.761733	1.2234
ER-		Relative count	Treg	f_Treg_Trait540	CD25hi CD45RA- CD4 not Treg %CD4+	90001511	Weighted median	32	0.0249456	0.0769822	0.745904	1.02526	0.8817-1.1922	0.881668	1.19224
ER-		Relative count	Treg	f_Treg_Trait540	CD25hi CD45RA- CD4 not Treg %CD4+	90001511	Weighted mode	32	-0.025485	0.101093	0.802632	0.974837	0.7996-1.1885	0.799613	1.18846
ER-		Relative count	Treg	f_Treg_Trait541	CD25hi CD45RA- CD4 not Treg %T cell	90001512	Inverse variance weighted	32	0.00214069	0.0523165	0.967361	1.00214	0.9045-1.1104	0.904476	1.11036	0.988451
ER-		Relative count	Treg	f_Treg_Trait541	CD25hi CD45RA- CD4 not Treg %T cell	90001512	MR Egger	32	-0.0964897	0.146578	0.515377	0.908019	0.6813-1.2102	0.681279	1.21022
ER-		Relative count	Treg	f_Treg_Trait541	CD25hi CD45RA- CD4 not Treg %T cell	90001512	Simple mode	32	-0.0572522	0.133399	0.67076	0.944356	0.7271-1.2266	0.727083	1.22656
ER-		Relative count	Treg	f_Treg_Trait541	CD25hi CD45RA- CD4 not Treg %T cell	90001512	Weighted median	32	0.0252381	0.0737251	0.732105	1.02556	0.8876-1.1850	0.887574	1.185
ER-		Relative count	Treg	f_Treg_Trait541	CD25hi CD45RA- CD4 not Treg %T cell	90001512	Weighted mode	32	0.00207435	0.108147	0.98482	1.00208	0.8107-1.2387	0.810671	1.23867
ER-		Absolute count	Treg	f_Treg_Trait542	CD4 Treg AC	90001513	Inverse variance weighted	32	-0.0543946	0.0519761	0.295316	0.947058	0.8553-1.0486	0.85533	1.04862	0.79659
ER-		Absolute count	Treg	f_Treg_Trait542	CD4 Treg AC	90001513	MR Egger	32	-0.450359	0.145564	0.00425008	0.637399	0.4792-0.8478	0.479187	0.847848
ER-		Absolute count	Treg	f_Treg_Trait542	CD4 Treg AC	90001513	Simple mode	32	0.0879996	0.175316	0.619249	1.09199	0.7744-1.5397	0.774437	1.53975
ER-		Absolute count	Treg	f_Treg_Trait542	CD4 Treg AC	90001513	Weighted median	32	-0.151803	0.0824699	0.0656636	0.859157	0.7309-1.0099	0.730925	1.00989
ER-		Absolute count	Treg	f_Treg_Trait542	CD4 Treg AC	90001513	Weighted mode	32	-0.247644	0.106746	0.0270996	0.780637	0.6333-0.9623	0.633264	0.962307
ER-		Absolute count	Myeloid cell	MDSC_Trait1	HSC AC	90001514	Inverse variance weighted	32	0.0229659	0.0787133	0.770466	1.02323	0.8769-1.1939	0.876944	1.19392	0.926439
ER-		Absolute count	Myeloid cell	MDSC_Trait1	HSC AC	90001514	MR Egger	32	0.0155052	0.225236	0.945574	1.01563	0.6531-1.5793	0.653145	1.57928
ER-		Absolute count	Myeloid cell	MDSC_Trait1	HSC AC	90001514	Simple mode	32	0.136668	0.211028	0.521992	1.14645	0.7581-1.7337	0.758095	1.73374
ER-		Absolute count	Myeloid cell	MDSC_Trait1	HSC AC	90001514	Weighted median	32	-0.0118259	0.101987	0.907688	0.988244	0.8092-1.2069	0.809191	1.20692
ER-		Absolute count	Myeloid cell	MDSC_Trait1	HSC AC	90001514	Weighted mode	32	-0.228651	0.153509	0.14646	0.795606	0.5889-1.0749	0.588883	1.0749
ER-		Absolute count	Myeloid cell	MDSC_Trait10	Im MDSC AC	90001515	Inverse variance weighted	32	-0.0897199	0.0692797	0.195307	0.914187	0.7981-1.0471	0.798111	1.04715	0.743212
ER-		Absolute count	Myeloid cell	MDSC_Trait10	Im MDSC AC	90001515	MR Egger	32	0.0867068	0.195129	0.659975	1.09058	0.7440-1.5987	0.743976	1.59865
ER-		Absolute count	Myeloid cell	MDSC_Trait10	Im MDSC AC	90001515	Simple mode	32	-0.269014	0.175102	0.134603	0.764133	0.5421-1.0770	0.54215	1.07701
ER-		Absolute count	Myeloid cell	MDSC_Trait10	Im MDSC AC	90001515	Weighted median	32	-0.0712617	0.103078	0.489355	0.931218	0.7609-1.1397	0.760868	1.13971
ER-		Absolute count	Myeloid cell	MDSC_Trait10	Im MDSC AC	90001515	Weighted mode	32	-0.0867981	0.140726	0.541878	0.916862	0.6959-1.2081	0.69585	1.20807
ER-		Relative count	Myeloid cell	MDSC_Trait11	Im MDSC %CD33dim HLA DR- CD66b-	90001516	Inverse variance weighted	32	-0.0118276	0.0679959	0.861908	0.988242	0.8649-1.1291	0.864936	1.12913	0.952259
ER-		Relative count	Myeloid cell	MDSC_Trait11	Im MDSC %CD33dim HLA DR- CD66b-	90001516	MR Egger	32	0.178369	0.191519	0.359114	1.19527	0.8212-1.7398	0.821184	1.73976
ER-		Relative count	Myeloid cell	MDSC_Trait11	Im MDSC %CD33dim HLA DR- CD66b-	90001516	Simple mode	32	-0.0332047	0.178574	0.853701	0.967341	0.6817-1.3727	0.681669	1.37273
ER-		Relative count	Myeloid cell	MDSC_Trait11	Im MDSC %CD33dim HLA DR- CD66b-	90001516	Weighted median	32	0.0424822	0.102166	0.677546	1.0434	0.8541-1.2747	0.854051	1.27472
ER-		Relative count	Myeloid cell	MDSC_Trait11	Im MDSC %CD33dim HLA DR- CD66b-	90001516	Weighted mode	32	0.145177	0.139014	0.304409	1.15624	0.8805-1.5184	0.880477	1.51838
ER-		Absolute count	Myeloid cell	MDSC_Trait12	CD33br HLA DR+ AC	90001517	Inverse variance weighted	32	-0.0962039	0.0684566	0.159924	0.908279	0.7942-1.0387	0.794233	1.0387	0.707874
ER-		Absolute count	Myeloid cell	MDSC_Trait12	CD33br HLA DR+ AC	90001517	MR Egger	32	-0.00984052	0.195263	0.960141	0.990208	0.6753-1.4519	0.675328	1.4519
ER-		Absolute count	Myeloid cell	MDSC_Trait12	CD33br HLA DR+ AC	90001517	Simple mode	32	0.0403363	0.199511	0.8411	1.04116	0.7042-1.5394	0.704192	1.53938
ER-		Absolute count	Myeloid cell	MDSC_Trait12	CD33br HLA DR+ AC	90001517	Weighted median	32	-0.145276	0.102979	0.158323	0.864783	0.7067-1.0582	0.706724	1.05819
ER-		Absolute count	Myeloid cell	MDSC_Trait12	CD33br HLA DR+ AC	90001517	Weighted mode	32	-0.184211	0.142788	0.206556	0.83176	0.6287-1.1004	0.628716	1.10038
ER-		Absolute count	Myeloid cell	MDSC_Trait13	CD33br HLA DR+ CD14- AC	90001518	Inverse variance weighted	32	-0.0819882	0.0686288	0.232219	0.921283	0.8053-1.0539	0.805332	1.05393	0.767315
ER-		Absolute count	Myeloid cell	MDSC_Trait13	CD33br HLA DR+ CD14- AC	90001518	MR Egger	32	-0.0268681	0.193289	0.890375	0.97349	0.6665-1.4219	0.666501	1.42188
ER-		Absolute count	Myeloid cell	MDSC_Trait13	CD33br HLA DR+ CD14- AC	90001518	Simple mode	32	0.00811003	0.213246	0.969907	1.00814	0.6637-1.5312	0.663749	1.53123
ER-		Absolute count	Myeloid cell	MDSC_Trait13	CD33br HLA DR+ CD14- AC	90001518	Weighted median	32	-0.0973666	0.101552	0.337668	0.907223	0.7435-1.1070	0.743483	1.10702
ER-		Absolute count	Myeloid cell	MDSC_Trait13	CD33br HLA DR+ CD14- AC	90001518	Weighted mode	32	-0.0736778	0.170243	0.66817	0.928971	0.6654-1.2969	0.665409	1.29693
ER-		Relative count	Myeloid cell	MDSC_Trait14	CD33br HLA DR+ CD14- %CD33br HLA DR+	90001519	Inverse variance weighted	32	0.071251	0.0752694	0.343836	1.07385	0.9266-1.2446	0.92656	1.24456	0.811913
ER-		Relative count	Myeloid cell	MDSC_Trait14	CD33br HLA DR+ CD14- %CD33br HLA DR+	90001519	MR Egger	32	0.0291381	0.215335	0.893267	1.02957	0.6751-1.5702	0.675083	1.57019
ER-		Relative count	Myeloid cell	MDSC_Trait14	CD33br HLA DR+ CD14- %CD33br HLA DR+	90001519	Simple mode	32	0.0681299	0.178317	0.705015	1.0705	0.7547-1.5184	0.754747	1.51836
ER-		Relative count	Myeloid cell	MDSC_Trait14	CD33br HLA DR+ CD14- %CD33br HLA DR+	90001519	Weighted median	32	0.0582756	0.102695	0.5704	1.06001	0.8667-1.2964	0.866748	1.29636
ER-		Relative count	Myeloid cell	MDSC_Trait14	CD33br HLA DR+ CD14- %CD33br HLA DR+	90001519	Weighted mode	32	0.112769	0.141263	0.430774	1.11937	0.8487-1.4765	0.848652	1.47646
ER-		Absolute count	Myeloid cell	MDSC_Trait15	CD33br HLA DR+ CD14dim AC	90001520	Inverse variance weighted	32	-0.113951	0.0711066	0.109036	0.892301	0.7762-1.0257	0.776219	1.02574	0.664211
ER-		Absolute count	Myeloid cell	MDSC_Trait15	CD33br HLA DR+ CD14dim AC	90001520	MR Egger	32	0.0402031	0.201351	0.843088	1.04102	0.7016-1.5447	0.701563	1.54473
ER-		Absolute count	Myeloid cell	MDSC_Trait15	CD33br HLA DR+ CD14dim AC	90001520	Simple mode	32	0.0213801	0.188878	0.910605	1.02161	0.7055-1.4793	0.70552	1.47932
ER-		Absolute count	Myeloid cell	MDSC_Trait15	CD33br HLA DR+ CD14dim AC	90001520	Weighted median	32	-0.153594	0.0983696	0.118431	0.85762	0.7072-1.0400	0.707231	1.03999
ER-		Absolute count	Myeloid cell	MDSC_Trait15	CD33br HLA DR+ CD14dim AC	90001520	Weighted mode	32	-0.0917986	0.13284	0.494678	0.912289	0.7032-1.1836	0.703164	1.18361
ER-		Relative count	Myeloid cell	MDSC_Trait16	CD33br HLA DR+ CD14dim %CD33br HLA DR+	90001521	Inverse variance weighted	32	-0.0788111	0.0739818	0.286751	0.924214	0.7995-1.0684	0.799463	1.06843	0.796114
ER-		Relative count	Myeloid cell	MDSC_Trait16	CD33br HLA DR+ CD14dim %CD33br HLA DR+	90001521	MR Egger	32	0.0964838	0.20908	0.647792	1.10129	0.7310-1.6591	0.73102	1.65911
ER-		Relative count	Myeloid cell	MDSC_Trait16	CD33br HLA DR+ CD14dim %CD33br HLA DR+	90001521	Simple mode	32	-0.191028	0.166705	0.260605	0.826109	0.5958-1.1454	0.595847	1.14536
ER-		Relative count	Myeloid cell	MDSC_Trait16	CD33br HLA DR+ CD14dim %CD33br HLA DR+	90001521	Weighted median	32	-0.0592543	0.103993	0.568821	0.942467	0.7687-1.1555	0.768679	1.15555
ER-		Relative count	Myeloid cell	MDSC_Trait16	CD33br HLA DR+ CD14dim %CD33br HLA DR+	90001521	Weighted mode	32	-0.104207	0.12391	0.406795	0.901039	0.7068-1.1487	0.706756	1.14873
ER-		Absolute count	Myeloid cell	MDSC_Trait22	CD33- HLA DR- AC	90001522	Inverse variance weighted	32	-0.0871484	0.0689738	0.206409	0.916541	0.8006-1.0492	0.800645	1.04921	0.765914
ER-		Absolute count	Myeloid cell	MDSC_Trait22	CD33- HLA DR- AC	90001522	MR Egger	32	-0.145746	0.194229	0.45887	0.864377	0.5907-1.2648	0.590706	1.26484
ER-		Absolute count	Myeloid cell	MDSC_Trait22	CD33- HLA DR- AC	90001522	Simple mode	32	0.0314122	0.179322	0.862084	1.03191	0.7261-1.4665	0.726106	1.46651
ER-		Absolute count	Myeloid cell	MDSC_Trait22	CD33- HLA DR- AC	90001522	Weighted median	32	0.0100871	0.103634	0.922461	1.01014	0.8245-1.2376	0.824453	1.23764
ER-		Absolute count	Myeloid cell	MDSC_Trait22	CD33- HLA DR- AC	90001522	Weighted mode	32	0.00219481	0.144721	0.987997	1.0022	0.7547-1.3309	0.754683	1.33089
ER-		Absolute count	Myeloid cell	MDSC_Trait23	CD33- HLA DR+ AC	90001523	Inverse variance weighted	32	-0.0237827	0.0691945	0.731066	0.976498	0.8527-1.1183	0.852652	1.11833	0.922986
ER-		Absolute count	Myeloid cell	MDSC_Trait23	CD33- HLA DR+ AC	90001523	MR Egger	32	-0.26422	0.194877	0.185273	0.767805	0.5240-1.1250	0.524044	1.12495
ER-		Absolute count	Myeloid cell	MDSC_Trait23	CD33- HLA DR+ AC	90001523	Simple mode	32	0.100562	0.21641	0.645405	1.10579	0.7235-1.6900	0.723539	1.68999
ER-		Absolute count	Myeloid cell	MDSC_Trait23	CD33- HLA DR+ AC	90001523	Weighted median	32	0.00411145	0.109309	0.969996	1.00412	0.8105-1.2440	0.810475	1.24403
ER-		Absolute count	Myeloid cell	MDSC_Trait23	CD33- HLA DR+ AC	90001523	Weighted mode	32	0.0261767	0.174731	0.881884	1.02652	0.7288-1.4458	0.728844	1.44578
ER-		Absolute count	Myeloid cell	MDSC_Trait24	Gr MDSC AC	90001524	Inverse variance weighted	32	0.0707025	0.0721235	0.32694	1.07326	0.9318-1.2362	0.931779	1.23623	0.809119
ER-		Absolute count	Myeloid cell	MDSC_Trait24	Gr MDSC AC	90001524	MR Egger	32	0.429908	0.19425	0.0346362	1.53712	1.0504-2.2493	1.05041	2.24935
ER-		Absolute count	Myeloid cell	MDSC_Trait24	Gr MDSC AC	90001524	Simple mode	32	0.169791	0.142605	0.242833	1.18506	0.8961-1.5672	0.896089	1.56721
ER-		Absolute count	Myeloid cell	MDSC_Trait24	Gr MDSC AC	90001524	Weighted median	32	0.119528	0.0977294	0.22131	1.12696	0.9305-1.3649	0.930511	1.3649
ER-		Absolute count	Myeloid cell	MDSC_Trait24	Gr MDSC AC	90001524	Weighted mode	32	0.15125	0.097167	0.129717	1.16329	0.9616-1.4073	0.961561	1.40733
ER-		Absolute count	Myeloid cell	MDSC_Trait25	CD33dim HLA DR+ CD11b+ AC	90001525	Inverse variance weighted	32	-0.0740138	0.067293	0.271388	0.928659	0.8139-1.0596	0.813908	1.05959	0.790814
ER-		Absolute count	Myeloid cell	MDSC_Trait25	CD33dim HLA DR+ CD11b+ AC	90001525	MR Egger	32	-0.18528	0.189454	0.335912	0.830872	0.5731-1.2045	0.573149	1.20448
ER-		Absolute count	Myeloid cell	MDSC_Trait25	CD33dim HLA DR+ CD11b+ AC	90001525	Simple mode	32	-0.145339	0.2007	0.474399	0.864729	0.5835-1.2815	0.5835	1.2815
ER-		Absolute count	Myeloid cell	MDSC_Trait25	CD33dim HLA DR+ CD11b+ AC	90001525	Weighted median	32	-0.123217	0.102348	0.22863	0.884072	0.7234-1.0805	0.723381	1.08046
ER-		Absolute count	Myeloid cell	MDSC_Trait25	CD33dim HLA DR+ CD11b+ AC	90001525	Weighted mode	32	-0.251902	0.168294	0.14456	0.777321	0.5589-1.0811	0.558914	1.08107
ER-		Relative count	Myeloid cell	MDSC_Trait26	CD33dim HLA DR+ CD11b+ %CD33dim HLA DR+	90001526	Inverse variance weighted	32	-0.0158759	0.0698964	0.820319	0.984249	0.8582-1.1288	0.858239	1.12876	0.937052
ER-		Relative count	Myeloid cell	MDSC_Trait26	CD33dim HLA DR+ CD11b+ %CD33dim HLA DR+	90001526	MR Egger	32	-0.0819489	0.196845	0.680145	0.921319	0.6264-1.3551	0.626401	1.35509
ER-		Relative count	Myeloid cell	MDSC_Trait26	CD33dim HLA DR+ CD11b+ %CD33dim HLA DR+	90001526	Simple mode	32	-0.140315	0.178468	0.43771	0.869085	0.6126-1.2330	0.612557	1.23304
ER-		Relative count	Myeloid cell	MDSC_Trait26	CD33dim HLA DR+ CD11b+ %CD33dim HLA DR+	90001526	Weighted median	32	-0.11724	0.102713	0.253689	0.889372	0.7272-1.0877	0.727197	1.08771
ER-		Relative count	Myeloid cell	MDSC_Trait26	CD33dim HLA DR+ CD11b+ %CD33dim HLA DR+	90001526	Weighted mode	32	-0.140315	0.128662	0.283866	0.869085	0.6754-1.1184	0.675372	1.11836
ER-		Absolute count	Myeloid cell	MDSC_Trait27	CD33dim HLA DR+ CD11b- AC	90001527	Inverse variance weighted	32	-0.0728625	0.0650904	0.262968	0.929729	0.8184-1.0562	0.818371	1.05624	0.790814
ER-		Absolute count	Myeloid cell	MDSC_Trait27	CD33dim HLA DR+ CD11b- AC	90001527	MR Egger	32	-0.103346	0.18329	0.577055	0.901815	0.6296-1.2916	0.629649	1.29163
ER-		Absolute count	Myeloid cell	MDSC_Trait27	CD33dim HLA DR+ CD11b- AC	90001527	Simple mode	32	-0.0702269	0.151172	0.6455	0.932182	0.6931-1.2537	0.69314	1.25366
ER-		Absolute count	Myeloid cell	MDSC_Trait27	CD33dim HLA DR+ CD11b- AC	90001527	Weighted median	32	-0.115999	0.0962315	0.228043	0.890476	0.7374-1.0753	0.737409	1.07532
ER-		Absolute count	Myeloid cell	MDSC_Trait27	CD33dim HLA DR+ CD11b- AC	90001527	Weighted mode	32	-0.17706	0.135816	0.201943	0.83773	0.6419-1.0932	0.641941	1.09323
ER-		Relative count	Myeloid cell	MDSC_Trait28	CD33dim HLA DR+ CD11b- %CD33dim HLA DR+	90001528	Inverse variance weighted	32	0.0185201	0.0699429	0.791172	1.01869	0.8882-1.1684	0.888191	1.16837	0.928326
ER-		Relative count	Myeloid cell	MDSC_Trait28	CD33dim HLA DR+ CD11b- %CD33dim HLA DR+	90001528	MR Egger	32	0.0850722	0.196968	0.668896	1.0888	0.7401-1.6018	0.740089	1.6018
ER-		Relative count	Myeloid cell	MDSC_Trait28	CD33dim HLA DR+ CD11b- %CD33dim HLA DR+	90001528	Simple mode	32	0.190877	0.190555	0.32425	1.21031	0.8331-1.7583	0.833092	1.75833
ER-		Relative count	Myeloid cell	MDSC_Trait28	CD33dim HLA DR+ CD11b- %CD33dim HLA DR+	90001528	Weighted median	32	0.12599	0.104832	0.229428	1.13427	0.9236-1.3930	0.923597	1.393
ER-		Relative count	Myeloid cell	MDSC_Trait28	CD33dim HLA DR+ CD11b- %CD33dim HLA DR+	90001528	Weighted mode	32	0.156553	0.124875	0.219329	1.16947	0.9156-1.4938	0.915577	1.49378
ER-		Absolute count	Myeloid cell	MDSC_Trait3	CD66b++ myeloid cell AC	90001529	Inverse variance weighted	32	0.0605508	0.0745053	0.416387	1.06242	0.9181-1.2295	0.918072	1.22947	0.839451
ER-		Absolute count	Myeloid cell	MDSC_Trait3	CD66b++ myeloid cell AC	90001529	MR Egger	32	0.384342	0.203743	0.068954	1.46865	0.9851-2.1895	0.985117	2.18951
ER-		Absolute count	Myeloid cell	MDSC_Trait3	CD66b++ myeloid cell AC	90001529	Simple mode	32	0.0972513	0.159781	0.54719	1.10214	0.8058-1.5075	0.8058	1.50745
ER-		Absolute count	Myeloid cell	MDSC_Trait3	CD66b++ myeloid cell AC	90001529	Weighted median	32	0.111594	0.0979337	0.2545	1.11806	0.9228-1.3547	0.922788	1.35465
ER-		Absolute count	Myeloid cell	MDSC_Trait3	CD66b++ myeloid cell AC	90001529	Weighted mode	32	0.105597	0.111332	0.350219	1.11137	0.8935-1.3824	0.893495	1.38238
ER-		Absolute count	Myeloid cell	MDSC_Trait4	Mo MDSC AC	90001530	Inverse variance weighted	32	-0.0782307	0.0686944	0.254778	0.924751	0.8083-1.0580	0.80826	1.05803	0.790444
ER-		Absolute count	Myeloid cell	MDSC_Trait4	Mo MDSC AC	90001530	MR Egger	32	0.266121	0.19343	0.179069	1.30489	0.8931-1.9065	0.893149	1.90645
ER-		Absolute count	Myeloid cell	MDSC_Trait4	Mo MDSC AC	90001530	Simple mode	32	-0.156125	0.217899	0.479044	0.855452	0.5581-1.3112	0.558106	1.31122
ER-		Absolute count	Myeloid cell	MDSC_Trait4	Mo MDSC AC	90001530	Weighted median	32	0.0103801	0.103102	0.919805	1.01043	0.8256-1.2367	0.825555	1.23672
ER-		Absolute count	Myeloid cell	MDSC_Trait4	Mo MDSC AC	90001530	Weighted mode	32	0.0744414	0.14894	0.62074	1.07728	0.8045-1.4425	0.804542	1.44248
ER-		Absolute count	Myeloid cell	MDSC_Trait5	CD33dim HLA DR- AC	90001531	Inverse variance weighted	32	-0.0897288	0.0690935	0.194061	0.914179	0.7984-1.0468	0.798395	1.04675	0.743212
ER-		Absolute count	Myeloid cell	MDSC_Trait5	CD33dim HLA DR- AC	90001531	MR Egger	32	0.0859209	0.19458	0.661966	1.08972	0.7442-1.5957	0.744192	1.59568
ER-		Absolute count	Myeloid cell	MDSC_Trait5	CD33dim HLA DR- AC	90001531	Simple mode	32	-0.0396009	0.175626	0.823083	0.961173	0.6812-1.3561	0.681248	1.35612
ER-		Absolute count	Myeloid cell	MDSC_Trait5	CD33dim HLA DR- AC	90001531	Weighted median	32	-0.0851818	0.100235	0.395424	0.918345	0.7545-1.1177	0.754544	1.11771
ER-		Absolute count	Myeloid cell	MDSC_Trait5	CD33dim HLA DR- AC	90001531	Weighted mode	32	-0.0396009	0.130246	0.763123	0.961173	0.7446-1.2407	0.744619	1.24071
ER-		Absolute count	Myeloid cell	MDSC_Trait8	Basophil AC	90001532	Inverse variance weighted	32	-0.0892578	0.068866	0.194938	0.91461	0.7991-1.0468	0.799127	1.04678	0.743212
ER-		Absolute count	Myeloid cell	MDSC_Trait8	Basophil AC	90001532	MR Egger	32	0.0788621	0.193951	0.687183	1.08206	0.7399-1.5825	0.739869	1.5825
ER-		Absolute count	Myeloid cell	MDSC_Trait8	Basophil AC	90001532	Simple mode	32	-0.120054	0.165803	0.474447	0.886872	0.6408-1.2274	0.640806	1.22743
ER-		Absolute count	Myeloid cell	MDSC_Trait8	Basophil AC	90001532	Weighted median	32	-0.103932	0.0977005	0.287429	0.901287	0.7442-1.0915	0.744215	1.09151
ER-		Absolute count	Myeloid cell	MDSC_Trait8	Basophil AC	90001532	Weighted mode	32	-0.0614607	0.117992	0.606147	0.94039	0.7462-1.1851	0.746227	1.18507
ER-		Relative count	Myeloid cell	MDSC_Trait9	Basophil %CD33dim HLA DR- CD66b-	90001533	Inverse variance weighted	32	0.00522941	0.0680461	0.938742	1.00524	0.8797-1.1487	0.879729	1.14866	0.983124
ER-		Relative count	Myeloid cell	MDSC_Trait9	Basophil %CD33dim HLA DR- CD66b-	90001533	MR Egger	32	-0.0173113	0.191646	0.928626	0.982838	0.6751-1.4309	0.675071	1.43092
ER-		Relative count	Myeloid cell	MDSC_Trait9	Basophil %CD33dim HLA DR- CD66b-	90001533	Simple mode	32	-0.109244	0.173741	0.534105	0.896512	0.6378-1.2602	0.637771	1.26022
ER-		Relative count	Myeloid cell	MDSC_Trait9	Basophil %CD33dim HLA DR- CD66b-	90001533	Weighted median	32	0.00963899	0.101212	0.924127	1.00969	0.8280-1.2312	0.828005	1.23123
ER-		Relative count	Myeloid cell	MDSC_Trait9	Basophil %CD33dim HLA DR- CD66b-	90001533	Weighted mode	32	-0.0649939	0.122527	0.599582	0.937073	0.7370-1.1914	0.737016	1.19144
ER-		Absolute count	Maturation stages of T cell	MT_ry_Trait514	CD45RA- CD4+ AC	90001534	Inverse variance weighted	32	-0.00607913	0.0567327	0.914667	0.993939	0.8893-1.1108	0.88934	1.11084	0.977517
ER-		Absolute count	Maturation stages of T cell	MT_ry_Trait514	CD45RA- CD4+ AC	90001534	MR Egger	32	-0.183069	0.157862	0.255329	0.832711	0.6111-1.1347	0.61111	1.13467
ER-		Absolute count	Maturation stages of T cell	MT_ry_Trait514	CD45RA- CD4+ AC	90001534	Simple mode	32	-0.0438723	0.13119	0.740315	0.957076	0.7401-1.2377	0.740075	1.23771
ER-		Absolute count	Maturation stages of T cell	MT_ry_Trait514	CD45RA- CD4+ AC	90001534	Weighted median	32	-0.058845	0.0796573	0.460073	0.942853	0.8066-1.1022	0.806563	1.10217
ER-		Absolute count	Maturation stages of T cell	MT_ry_Trait514	CD45RA- CD4+ AC	90001534	Weighted mode	32	-0.0913079	0.0920636	0.328978	0.912737	0.7620-1.0932	0.762043	1.09323
ER-		Relative count	Maturation stages of T cell	MT_ry_Trait515	CD45RA- CD4+ %CD4+	90001535	Inverse variance weighted	32	0.0653454	0.0528416	0.216226	1.06753	0.9625-1.1840	0.962497	1.18402	0.767315
ER-		Relative count	Maturation stages of T cell	MT_ry_Trait515	CD45RA- CD4+ %CD4+	90001535	MR Egger	32	0.000482918	0.149986	0.997452	1.00048	0.7457-1.3424	0.745656	1.3424
ER-		Relative count	Maturation stages of T cell	MT_ry_Trait515	CD45RA- CD4+ %CD4+	90001535	Simple mode	32	0.0194526	0.14175	0.891735	1.01964	0.7723-1.3462	0.772304	1.3462
ER-		Relative count	Maturation stages of T cell	MT_ry_Trait515	CD45RA- CD4+ %CD4+	90001535	Weighted median	32	0.0427086	0.0772858	0.580534	1.04363	0.8969-1.2143	0.896935	1.21433
ER-		Relative count	Maturation stages of T cell	MT_ry_Trait515	CD45RA- CD4+ %CD4+	90001535	Weighted mode	32	0.0071671	0.102948	0.944944	1.00719	0.8232-1.2324	0.823155	1.23238
ER-		Relative count	Maturation stages of T cell	MT_ry_Trait516	CD45RA- CD4+ %T cell	90001536	Inverse variance weighted	32	-0.00600613	0.0555608	0.913916	0.994012	0.8915-1.1084	0.891451	1.10837	0.977517
ER-		Relative count	Maturation stages of T cell	MT_ry_Trait516	CD45RA- CD4+ %T cell	90001536	MR Egger	32	-0.090958	0.157389	0.567632	0.913056	0.6707-1.2430	0.670695	1.243
ER-		Relative count	Maturation stages of T cell	MT_ry_Trait516	CD45RA- CD4+ %T cell	90001536	Simple mode	32	-0.166532	0.160086	0.30626	0.846595	0.6186-1.1586	0.618598	1.15863
ER-		Relative count	Maturation stages of T cell	MT_ry_Trait516	CD45RA- CD4+ %T cell	90001536	Weighted median	32	-0.0130832	0.0790263	0.868507	0.987002	0.8454-1.1524	0.845375	1.15236
ER-		Relative count	Maturation stages of T cell	MT_ry_Trait516	CD45RA- CD4+ %T cell	90001536	Weighted mode	32	0.00107504	0.120888	0.992962	1.00108	0.7899-1.2687	0.789887	1.26873
ER-		Absolute count	Maturation stages of T cell	MT_Trait503	CM CD4+ AC	90001537	Inverse variance weighted	32	-0.0645548	0.0521316	0.215603	0.937485	0.8464-1.0383	0.846426	1.03834	0.767315
ER-		Absolute count	Maturation stages of T cell	MT_Trait503	CM CD4+ AC	90001537	MR Egger	32	-0.182171	0.146126	0.222163	0.833459	0.6259-1.1099	0.625892	1.10986
ER-		Absolute count	Maturation stages of T cell	MT_Trait503	CM CD4+ AC	90001537	Simple mode	32	-0.194923	0.124306	0.127013	0.822898	0.6450-1.0499	0.644963	1.04992
ER-		Absolute count	Maturation stages of T cell	MT_Trait503	CM CD4+ AC	90001537	Weighted median	32	-0.106505	0.0764539	0.163599	0.89897	0.7739-1.0443	0.773867	1.0443
ER-		Absolute count	Maturation stages of T cell	MT_Trait503	CM CD4+ AC	90001537	Weighted mode	32	-0.147791	0.0975991	0.140089	0.862611	0.7124-1.0445	0.712422	1.04446
ER-		Relative count	Maturation stages of T cell	MT_Trait504	CM CD4+ %CD4+	90001538	Inverse variance weighted	32	-0.0436388	0.0629021	0.487834	0.9573	0.8463-1.0829	0.846262	1.08291	0.849869
ER-		Relative count	Maturation stages of T cell	MT_Trait504	CM CD4+ %CD4+	90001538	MR Egger	32	-0.0369827	0.179206	0.837896	0.963693	0.6783-1.3692	0.678258	1.36925
ER-		Relative count	Maturation stages of T cell	MT_Trait504	CM CD4+ %CD4+	90001538	Simple mode	32	0.234893	0.173736	0.186154	1.26477	0.8998-1.7779	0.899758	1.77787
ER-		Relative count	Maturation stages of T cell	MT_Trait504	CM CD4+ %CD4+	90001538	Weighted median	32	-0.0359254	0.0817386	0.660288	0.964712	0.8219-1.1323	0.821903	1.13234
ER-		Relative count	Maturation stages of T cell	MT_Trait504	CM CD4+ %CD4+	90001538	Weighted mode	32	-0.0487788	0.111741	0.665475	0.952392	0.7651-1.1856	0.765068	1.18558
ER-		Relative count	Maturation stages of T cell	MT_Trait505	CM CD4+ %T cell	90001539	Inverse variance weighted	32	-0.0896626	0.0579369	0.121721	0.91424	0.8161-1.0242	0.8161	1.02418	0.677355
ER-		Relative count	Maturation stages of T cell	MT_Trait505	CM CD4+ %T cell	90001539	MR Egger	32	-0.112983	0.164975	0.498697	0.893166	0.6464-1.2341	0.646401	1.23413
ER-		Relative count	Maturation stages of T cell	MT_Trait505	CM CD4+ %T cell	90001539	Simple mode	32	0.187692	0.17593	0.294276	1.20646	0.8546-1.7032	0.854592	1.70321
ER-		Relative count	Maturation stages of T cell	MT_Trait505	CM CD4+ %T cell	90001539	Weighted median	32	-0.0297872	0.0865464	0.730714	0.970652	0.8192-1.1501	0.819207	1.15009
ER-		Relative count	Maturation stages of T cell	MT_Trait505	CM CD4+ %T cell	90001539	Weighted mode	32	-0.0363963	0.127491	0.777175	0.964258	0.7511-1.2380	0.751053	1.23799
ER-		Absolute count	Maturation stages of T cell	MT_Trait506	Naive CD4+ AC	90001540	Inverse variance weighted	32	-0.0845587	0.0486874	0.0824283	0.918918	0.8353-1.0109	0.835282	1.01093	0.615805
ER-		Absolute count	Maturation stages of T cell	MT_Trait506	Naive CD4+ AC	90001540	MR Egger	32	-0.118853	0.136409	0.39051	0.887939	0.6796-1.1601	0.679625	1.1601
ER-		Absolute count	Maturation stages of T cell	MT_Trait506	Naive CD4+ AC	90001540	Simple mode	32	-0.0677289	0.129663	0.605142	0.934514	0.7248-1.2049	0.724794	1.20492
ER-		Absolute count	Maturation stages of T cell	MT_Trait506	Naive CD4+ AC	90001540	Weighted median	32	-0.0937806	0.0717004	0.19089	0.910483	0.7911-1.0479	0.791114	1.04786
ER-		Absolute count	Maturation stages of T cell	MT_Trait506	Naive CD4+ AC	90001540	Weighted mode	32	-0.0881496	0.099164	0.380888	0.915624	0.7539-1.1121	0.753888	1.11206
ER-		Relative count	Maturation stages of T cell	MT_Trait507	Naive CD4+ %CD4+	90001541	Inverse variance weighted	32	-0.0776836	0.054719	0.1557	0.925257	0.8312-1.0300	0.83116	1.03001	0.698261
ER-		Relative count	Maturation stages of T cell	MT_Trait507	Naive CD4+ %CD4+	90001541	MR Egger	32	0.00428958	0.155049	0.978112	1.0043	0.7411-1.3610	0.74111	1.36095
ER-		Relative count	Maturation stages of T cell	MT_Trait507	Naive CD4+ %CD4+	90001541	Simple mode	32	-0.0517345	0.136818	0.707913	0.949581	0.7262-1.2416	0.726224	1.24163
ER-		Relative count	Maturation stages of T cell	MT_Trait507	Naive CD4+ %CD4+	90001541	Weighted median	32	-0.0301724	0.0738604	0.682902	0.970278	0.8395-1.1214	0.839508	1.12142
ER-		Relative count	Maturation stages of T cell	MT_Trait507	Naive CD4+ %CD4+	90001541	Weighted mode	32	-0.0346305	0.102709	0.73826	0.965962	0.7898-1.1814	0.789828	1.18138
ER-		Absolute count	Maturation stages of T cell	MT_Trait508	EM CD4+ AC	90001542	Inverse variance weighted	32	0.0501917	0.0569966	0.37853	1.05147	0.9403-1.1757	0.940333	1.17575	0.82294
ER-		Absolute count	Maturation stages of T cell	MT_Trait508	EM CD4+ AC	90001542	MR Egger	32	-0.130214	0.158479	0.41776	0.877908	0.6435-1.1977	0.643501	1.1977
ER-		Absolute count	Maturation stages of T cell	MT_Trait508	EM CD4+ AC	90001542	Simple mode	32	-0.0894539	0.133075	0.50643	0.91443	0.7045-1.1869	0.704491	1.18693
ER-		Absolute count	Maturation stages of T cell	MT_Trait508	EM CD4+ AC	90001542	Weighted median	32	-0.082098	0.0797286	0.303142	0.921182	0.7879-1.0770	0.787914	1.07699
ER-		Absolute count	Maturation stages of T cell	MT_Trait508	EM CD4+ AC	90001542	Weighted mode	32	-0.0990502	0.099419	0.326822	0.905697	0.7453-1.1006	0.745343	1.10055
ER-		Relative count	Maturation stages of T cell	MT_Trait509	EM CD4+ %CD4+	90001543	Inverse variance weighted	32	0.101013	0.0493443	0.040647565*	1.10629	1.0043-1.2186	1.00431	1.21863	0.597487
ER-		Relative count	Maturation stages of T cell	MT_Trait509	EM CD4+ %CD4+	90001543	MR Egger	32	0.0110485	0.13828	0.936848	1.01111	0.7711-1.3259	0.771067	1.32588
ER-		Relative count	Maturation stages of T cell	MT_Trait509	EM CD4+ %CD4+	90001543	Simple mode	32	-0.0363143	0.127049	0.776911	0.964337	0.7518-1.2370	0.751766	1.23702
ER-		Relative count	Maturation stages of T cell	MT_Trait509	EM CD4+ %CD4+	90001543	Weighted median	32	0.0301424	0.0704914	0.668939	1.0306	0.8976-1.1833	0.897609	1.1833
ER-		Relative count	Maturation stages of T cell	MT_Trait509	EM CD4+ %CD4+	90001543	Weighted mode	32	-0.0224551	0.101127	0.825732	0.977795	0.8020-1.1921	0.801987	1.19214
ER-		Relative count	Maturation stages of T cell	MT_Trait510	EM CD4+ %T cell	90001544	Inverse variance weighted	32	0.0624013	0.0482839	0.196224	1.06439	0.9683-1.1700	0.968279	1.17004	0.743212
ER-		Relative count	Maturation stages of T cell	MT_Trait510	EM CD4+ %T cell	90001544	MR Egger	32	-0.0379989	0.135302	0.780758	0.962714	0.7385-1.2551	0.738458	1.25507
ER-		Relative count	Maturation stages of T cell	MT_Trait510	EM CD4+ %T cell	90001544	Simple mode	32	0.0885625	0.132139	0.507677	1.0926	0.8433-1.4156	0.843303	1.4156
ER-		Relative count	Maturation stages of T cell	MT_Trait510	EM CD4+ %T cell	90001544	Weighted median	32	0.0247554	0.0775399	0.749529	1.02506	0.8805-1.1933	0.880538	1.19331
ER-		Relative count	Maturation stages of T cell	MT_Trait510	EM CD4+ %T cell	90001544	Weighted mode	32	0.0579185	0.106858	0.591684	1.05963	0.8594-1.3065	0.859398	1.30651
ER-		Absolute count	Maturation stages of T cell	MT_Trait511	TD CD4+ AC	90001545	Inverse variance weighted	32	-0.0194624	0.0537222	0.717144	0.980726	0.8827-1.0896	0.882711	1.08962	0.914409
ER-		Absolute count	Maturation stages of T cell	MT_Trait511	TD CD4+ AC	90001545	MR Egger	32	-0.31167	0.148425	0.0442575	0.732223	0.5474-0.9795	0.547395	0.979458
ER-		Absolute count	Maturation stages of T cell	MT_Trait511	TD CD4+ AC	90001545	Simple mode	32	-0.0154929	0.161401	0.924146	0.984626	0.7176-1.3510	0.717603	1.35101
ER-		Absolute count	Maturation stages of T cell	MT_Trait511	TD CD4+ AC	90001545	Weighted median	32	-0.0848527	0.0806537	0.292771	0.918648	0.7843-1.0760	0.784323	1.07598
ER-		Absolute count	Maturation stages of T cell	MT_Trait511	TD CD4+ AC	90001545	Weighted mode	32	-0.0961425	0.15936	0.550696	0.908335	0.6647-1.2414	0.664654	1.24135
ER-		Relative count	Maturation stages of T cell	MT_Trait512	TD CD4+ %CD4+	90001546	Inverse variance weighted	32	-0.00141511	0.0537825	0.979009	0.998586	0.8987-1.1096	0.898679	1.1096	0.990063
ER-		Relative count	Maturation stages of T cell	MT_Trait512	TD CD4+ %CD4+	90001546	MR Egger	32	-0.262154	0.144612	0.0798787	0.769393	0.5795-1.0215	0.579498	1.02151
ER-		Relative count	Maturation stages of T cell	MT_Trait512	TD CD4+ %CD4+	90001546	Simple mode	32	0.0567794	0.147418	0.70275	1.05842	0.7928-1.4130	0.792819	1.41301
ER-		Relative count	Maturation stages of T cell	MT_Trait512	TD CD4+ %CD4+	90001546	Weighted median	32	0.000208081	0.0790328	0.997899	1.00021	0.8567-1.1678	0.856675	1.16779
ER-		Relative count	Maturation stages of T cell	MT_Trait512	TD CD4+ %CD4+	90001546	Weighted mode	32	0.0477244	0.143455	0.741616	1.04888	0.7918-1.3894	0.7918	1.38943
ER-		Relative count	Maturation stages of T cell	MT_Trait513	TD CD4+ %T cell	90001547	Inverse variance weighted	32	-0.0225058	0.0522755	0.666815	0.977746	0.8825-1.0832	0.882527	1.08324	0.884682
ER-		Relative count	Maturation stages of T cell	MT_Trait513	TD CD4+ %T cell	90001547	MR Egger	32	-0.285749	0.142118	0.0534256	0.751451	0.5688-0.9928	0.568758	0.992827
ER-		Relative count	Maturation stages of T cell	MT_Trait513	TD CD4+ %T cell	90001547	Simple mode	32	-0.0724312	0.146047	0.623431	0.93013	0.6986-1.2384	0.698596	1.2384
ER-		Relative count	Maturation stages of T cell	MT_Trait513	TD CD4+ %T cell	90001547	Weighted median	32	-0.0664982	0.0800464	0.406117	0.935665	0.7998-1.0946	0.799804	1.0946
ER-		Relative count	Maturation stages of T cell	MT_Trait513	TD CD4+ %T cell	90001547	Weighted mode	32	-0.133685	0.150366	0.380817	0.874866	0.6515-1.1747	0.651549	1.17472
ER-		Absolute count	Maturation stages of T cell	MT_Trait522	CM CD8br AC	90001548	Inverse variance weighted	32	-0.0405027	0.0487902	0.40646	0.960307	0.8727-1.0567	0.872728	1.05667	0.832383
ER-		Absolute count	Maturation stages of T cell	MT_Trait522	CM CD8br AC	90001548	MR Egger	32	-0.164487	0.136755	0.238466	0.848328	0.6489-1.1091	0.648867	1.1091
ER-		Absolute count	Maturation stages of T cell	MT_Trait522	CM CD8br AC	90001548	Simple mode	32	0.0261417	0.151976	0.864546	1.02649	0.7621-1.3827	0.762058	1.38267
ER-		Absolute count	Maturation stages of T cell	MT_Trait522	CM CD8br AC	90001548	Weighted median	32	0.00792833	0.0730053	0.91352	1.00796	0.8736-1.1630	0.873574	1.16302
ER-		Absolute count	Maturation stages of T cell	MT_Trait522	CM CD8br AC	90001548	Weighted mode	32	0.0427105	0.130591	0.745824	1.04364	0.8080-1.3481	0.807956	1.34806
ER-		Relative count	Maturation stages of T cell	MT_Trait523	CM CD8br %CD8br	90001549	Inverse variance weighted	32	-0.0704544	0.0589879	0.232326	0.93197	0.8302-1.0462	0.830215	1.0462	0.767315
ER-		Relative count	Maturation stages of T cell	MT_Trait523	CM CD8br %CD8br	90001549	MR Egger	32	-0.203922	0.166127	0.229179	0.815526	0.5889-1.1294	0.588881	1.1294
ER-		Relative count	Maturation stages of T cell	MT_Trait523	CM CD8br %CD8br	90001549	Simple mode	32	0.0222715	0.160774	0.89072	1.02252	0.7461-1.4013	0.746137	1.40128
ER-		Relative count	Maturation stages of T cell	MT_Trait523	CM CD8br %CD8br	90001549	Weighted median	32	-0.0534139	0.0824378	0.51703	0.947988	0.8065-1.1142	0.806548	1.11423
ER-		Relative count	Maturation stages of T cell	MT_Trait523	CM CD8br %CD8br	90001549	Weighted mode	32	-0.0675218	0.120883	0.580465	0.934707	0.7375-1.1846	0.737528	1.1846
ER-		Relative count	Maturation stages of T cell	MT_Trait524	CM CD8br %T cell	90001550	Inverse variance weighted	32	-0.0550376	0.0564366	0.329455	0.94645	0.8473-1.0572	0.84734	1.05715	0.809119
ER-		Relative count	Maturation stages of T cell	MT_Trait524	CM CD8br %T cell	90001550	MR Egger	32	-0.166528	0.159357	0.30437	0.846599	0.6195-1.1570	0.619484	1.15698
ER-		Relative count	Maturation stages of T cell	MT_Trait524	CM CD8br %T cell	90001550	Simple mode	32	0.0826366	0.155426	0.598738	1.08615	0.8009-1.4730	0.800917	1.47296
ER-		Relative count	Maturation stages of T cell	MT_Trait524	CM CD8br %T cell	90001550	Weighted median	32	-0.0466014	0.0773335	0.546773	0.954468	0.8202-1.1107	0.820226	1.11068
ER-		Relative count	Maturation stages of T cell	MT_Trait524	CM CD8br %T cell	90001550	Weighted mode	32	0.0826366	0.12971	0.528744	1.08615	0.8423-1.4006	0.842321	1.40055
ER-		Absolute count	Maturation stages of T cell	MT_Trait525	Naive CD8br AC	90001551	Inverse variance weighted	32	-0.0199416	0.0389737	0.608884	0.980256	0.9082-1.0581	0.908164	1.05807	0.870187
ER-		Absolute count	Maturation stages of T cell	MT_Trait525	Naive CD8br AC	90001551	MR Egger	32	0.0625158	0.109849	0.57352	1.06451	0.8583-1.3202	0.858312	1.32025
ER-		Absolute count	Maturation stages of T cell	MT_Trait525	Naive CD8br AC	90001551	Simple mode	32	0.00584091	0.0857245	0.946115	1.00586	0.8503-1.1899	0.850289	1.18989
ER-		Absolute count	Maturation stages of T cell	MT_Trait525	Naive CD8br AC	90001551	Weighted median	32	-0.0272735	0.0515368	0.596664	0.973095	0.8796-1.0765	0.879602	1.07653
ER-		Absolute count	Maturation stages of T cell	MT_Trait525	Naive CD8br AC	90001551	Weighted mode	32	-0.0320738	0.068729	0.643999	0.968435	0.8464-1.1081	0.846384	1.10809
ER-		Relative count	Maturation stages of T cell	MT_Trait526	Naive CD8br %CD8br	90001552	Inverse variance weighted	32	-0.0307646	0.0419679	0.463527	0.969704	0.8931-1.0528	0.893131	1.05284	0.843439
ER-		Relative count	Maturation stages of T cell	MT_Trait526	Naive CD8br %CD8br	90001552	MR Egger	32	0.0634241	0.118134	0.595308	1.06548	0.8453-1.3431	0.845254	1.34308
ER-		Relative count	Maturation stages of T cell	MT_Trait526	Naive CD8br %CD8br	90001552	Simple mode	32	0.0233524	0.103224	0.822507	1.02363	0.8361-1.2532	0.836134	1.25316
ER-		Relative count	Maturation stages of T cell	MT_Trait526	Naive CD8br %CD8br	90001552	Weighted median	32	0.0182114	0.0573569	0.750856	1.01838	0.9101-1.1395	0.910093	1.13955
ER-		Relative count	Maturation stages of T cell	MT_Trait526	Naive CD8br %CD8br	90001552	Weighted mode	32	0.0318418	0.0788792	0.689221	1.03235	0.8845-1.2050	0.884475	1.20496
ER-		Relative count	Maturation stages of T cell	MT_Trait527	Naive CD8br %T cell	90001553	Inverse variance weighted	32	-0.0215286	0.0390846	0.581758	0.978702	0.9065-1.0566	0.906527	1.05662	0.865329
ER-		Relative count	Maturation stages of T cell	MT_Trait527	Naive CD8br %T cell	90001553	MR Egger	32	0.100447	0.108764	0.3631	1.10566	0.8934-1.3684	0.893391	1.36838
ER-		Relative count	Maturation stages of T cell	MT_Trait527	Naive CD8br %T cell	90001553	Simple mode	32	-0.0752881	0.0891804	0.405013	0.927476	0.7787-1.1046	0.778737	1.10462
ER-		Relative count	Maturation stages of T cell	MT_Trait527	Naive CD8br %T cell	90001553	Weighted median	32	-0.00576593	0.0526935	0.912866	0.994251	0.8967-1.1024	0.89669	1.10243
ER-		Relative count	Maturation stages of T cell	MT_Trait527	Naive CD8br %T cell	90001553	Weighted mode	32	-0.0136021	0.0648265	0.835178	0.98649	0.8688-1.1201	0.868783	1.12014
ER-		Absolute count	Maturation stages of T cell	MT_Trait528	EM CD8br AC	90001554	Inverse variance weighted	32	0.0410319	0.0532776	0.441209	1.04189	0.9386-1.1566	0.938575	1.15657	0.839451
ER-		Absolute count	Maturation stages of T cell	MT_Trait528	EM CD8br AC	90001554	MR Egger	32	-0.092506	0.149282	0.540152	0.911644	0.6804-1.2215	0.680383	1.22151
ER-		Absolute count	Maturation stages of T cell	MT_Trait528	EM CD8br AC	90001554	Simple mode	32	0.02394	0.146819	0.871531	1.02423	0.7681-1.3658	0.768107	1.36575
ER-		Absolute count	Maturation stages of T cell	MT_Trait528	EM CD8br AC	90001554	Weighted median	32	0.00378866	0.0783284	0.961422	1.0038	0.8609-1.1704	0.860936	1.17036
ER-		Absolute count	Maturation stages of T cell	MT_Trait528	EM CD8br AC	90001554	Weighted mode	32	-0.0597843	0.103171	0.56646	0.941968	0.7695-1.1531	0.769512	1.15307
ER-		Relative count	Maturation stages of T cell	MT_Trait529	EM CD8br %CD8br	90001555	Inverse variance weighted	32	0.0294832	0.0445869	0.508451	1.02992	0.9437-1.1240	0.943738	1.12398	0.860364
ER-		Relative count	Maturation stages of T cell	MT_Trait529	EM CD8br %CD8br	90001555	MR Egger	32	-0.112325	0.123997	0.372222	0.893754	0.7009-1.1396	0.700922	1.13964
ER-		Relative count	Maturation stages of T cell	MT_Trait529	EM CD8br %CD8br	90001555	Simple mode	32	0.0502701	0.127493	0.696061	1.05156	0.8190-1.3501	0.819045	1.35007
ER-		Relative count	Maturation stages of T cell	MT_Trait529	EM CD8br %CD8br	90001555	Weighted median	32	0.0278112	0.066012	0.673532	1.0282	0.9034-1.1702	0.903416	1.17022
ER-		Relative count	Maturation stages of T cell	MT_Trait529	EM CD8br %CD8br	90001555	Weighted mode	32	-0.0448211	0.0902924	0.623114	0.956169	0.8011-1.1413	0.80108	1.14128
ER-		Relative count	Maturation stages of T cell	MT_Trait530	EM CD8br %T cell	90001556	Inverse variance weighted	32	0.0424344	0.0505427	0.401147	1.04335	0.9449-1.1520	0.944944	1.152	0.828357
ER-		Relative count	Maturation stages of T cell	MT_Trait530	EM CD8br %T cell	90001556	MR Egger	32	-0.0379128	0.141635	0.790778	0.962797	0.7294-1.2709	0.729411	1.27086
ER-		Relative count	Maturation stages of T cell	MT_Trait530	EM CD8br %T cell	90001556	Simple mode	32	0.0738538	0.133532	0.584177	1.07665	0.8287-1.3987	0.828723	1.39875
ER-		Relative count	Maturation stages of T cell	MT_Trait530	EM CD8br %T cell	90001556	Weighted median	32	0.00352925	0.074856	0.962396	1.00354	0.8666-1.1621	0.866591	1.16212
ER-		Relative count	Maturation stages of T cell	MT_Trait530	EM CD8br %T cell	90001556	Weighted mode	32	-0.0275041	0.0876161	0.755688	0.972871	0.8194-1.1551	0.81936	1.15514
ER-		Absolute count	Maturation stages of T cell	MT_Trait531	TD CD8br AC	90001557	Inverse variance weighted	32	0.0311272	0.0554286	0.574407	1.03162	0.9254-1.1500	0.925415	1.15001	0.865329
ER-		Absolute count	Maturation stages of T cell	MT_Trait531	TD CD8br AC	90001557	MR Egger	32	0.104301	0.157305	0.512363	1.10993	0.8154-1.5108	0.815448	1.51077
ER-		Absolute count	Maturation stages of T cell	MT_Trait531	TD CD8br AC	90001557	Simple mode	32	-0.0613442	0.131888	0.645095	0.940499	0.7263-1.2179	0.726261	1.21794
ER-		Absolute count	Maturation stages of T cell	MT_Trait531	TD CD8br AC	90001557	Weighted median	32	0.0222481	0.0809852	0.783533	1.0225	0.8724-1.1984	0.872421	1.19839
ER-		Absolute count	Maturation stages of T cell	MT_Trait531	TD CD8br AC	90001557	Weighted mode	32	-0.00319082	0.09769	0.974153	0.996814	0.8231-1.2072	0.823112	1.20717
ER-		Relative count	Maturation stages of T cell	MT_Trait532	TD CD8br %CD8br	90001558	Inverse variance weighted	32	0.0271093	0.0529173	0.608444	1.02748	0.9263-1.1398	0.926252	1.13977	0.870187
ER-		Relative count	Maturation stages of T cell	MT_Trait532	TD CD8br %CD8br	90001558	MR Egger	32	0.167258	0.148317	0.268383	1.18206	0.8839-1.5808	0.883871	1.58085
ER-		Relative count	Maturation stages of T cell	MT_Trait532	TD CD8br %CD8br	90001558	Simple mode	32	-0.047737	0.137043	0.729943	0.953384	0.7288-1.2472	0.72881	1.24716
ER-		Relative count	Maturation stages of T cell	MT_Trait532	TD CD8br %CD8br	90001558	Weighted median	32	-0.0157708	0.0733834	0.829838	0.984353	0.8525-1.1366	0.852483	1.13662
ER-		Relative count	Maturation stages of T cell	MT_Trait532	TD CD8br %CD8br	90001558	Weighted mode	32	-0.0147802	0.105341	0.889325	0.985328	0.8015-1.2113	0.801517	1.21129
ER-		Relative count	Maturation stages of T cell	MT_Trait533	TD CD8br %T cell	90001559	Inverse variance weighted	32	0.0323927	0.0559742	0.562786	1.03292	0.9256-1.1527	0.925597	1.15269	0.865329
ER-		Relative count	Maturation stages of T cell	MT_Trait533	TD CD8br %T cell	90001559	MR Egger	32	0.15398	0.157773	0.336889	1.16647	0.8562-1.5892	0.856197	1.58918
ER-		Relative count	Maturation stages of T cell	MT_Trait533	TD CD8br %T cell	90001559	Simple mode	32	-0.0842178	0.132277	0.52901	0.919231	0.7093-1.1913	0.709297	1.1913
ER-		Relative count	Maturation stages of T cell	MT_Trait533	TD CD8br %T cell	90001559	Weighted median	32	0.0292667	0.0763599	0.701517	1.0297	0.8866-1.1959	0.886567	1.19594
ER-		Relative count	Maturation stages of T cell	MT_Trait533	TD CD8br %T cell	90001559	Weighted mode	32	-0.0223373	0.0934921	0.812739	0.97791	0.8142-1.1746	0.814174	1.17458
ER-		Absolute count	Maturation stages of T cell	MT_Trait537	CD45RA+ CD8br AC	90001560	Inverse variance weighted	32	0.00239128	0.0487583	0.960885	1.00239	0.9110-1.1029	0.911034	1.10292	0.988451
ER-		Absolute count	Maturation stages of T cell	MT_Trait537	CD45RA+ CD8br AC	90001560	MR Egger	32	0.092336	0.137857	0.50811	1.09673	0.8371-1.4370	0.837057	1.43697
ER-		Absolute count	Maturation stages of T cell	MT_Trait537	CD45RA+ CD8br AC	90001560	Simple mode	32	0.0110053	0.123803	0.929738	1.01107	0.7932-1.2887	0.793225	1.28873
ER-		Absolute count	Maturation stages of T cell	MT_Trait537	CD45RA+ CD8br AC	90001560	Weighted median	32	0.00512516	0.0679482	0.939875	1.00514	0.8798-1.1483	0.879807	1.14832
ER-		Absolute count	Maturation stages of T cell	MT_Trait537	CD45RA+ CD8br AC	90001560	Weighted mode	32	-0.0025921	0.0911652	0.977499	0.997411	0.8342-1.1925	0.834205	1.19255
ER-		Relative count	Maturation stages of T cell	MT_Trait538	CD45RA+ CD8br %CD8br	90001561	Inverse variance weighted	32	-0.0162498	0.0480549	0.73525	0.983882	0.8954-1.0811	0.895442	1.08106	0.925152
ER-		Relative count	Maturation stages of T cell	MT_Trait538	CD45RA+ CD8br %CD8br	90001561	MR Egger	32	0.15733	0.132668	0.244973	1.17038	0.9024-1.5179	0.902398	1.51795
ER-		Relative count	Maturation stages of T cell	MT_Trait538	CD45RA+ CD8br %CD8br	90001561	Simple mode	32	0.0218356	0.129351	0.867043	1.02208	0.7932-1.3170	0.793191	1.31701
ER-		Relative count	Maturation stages of T cell	MT_Trait538	CD45RA+ CD8br %CD8br	90001561	Weighted median	32	0.0272647	0.0636819	0.66855	1.02764	0.9071-1.1643	0.907055	1.16425
ER-		Relative count	Maturation stages of T cell	MT_Trait538	CD45RA+ CD8br %CD8br	90001561	Weighted mode	32	0.0792136	0.0902718	0.386965	1.08244	0.9069-1.2919	0.906904	1.29194
ER-		Relative count	Maturation stages of T cell	MT_Trait539	CD45RA+ CD8br %T cell	90001562	Inverse variance weighted	32	0.0126803	0.050644	0.802293	1.01276	0.9171-1.1184	0.91706	1.11845	0.932395
ER-		Relative count	Maturation stages of T cell	MT_Trait539	CD45RA+ CD8br %T cell	90001562	MR Egger	32	0.182172	0.140461	0.204533	1.19982	0.9111-1.5801	0.911074	1.58008
ER-		Relative count	Maturation stages of T cell	MT_Trait539	CD45RA+ CD8br %T cell	90001562	Simple mode	32	-0.0755929	0.126457	0.554333	0.927194	0.7236-1.1880	0.723648	1.18799
ER-		Relative count	Maturation stages of T cell	MT_Trait539	CD45RA+ CD8br %T cell	90001562	Weighted median	32	0.0445837	0.0698572	0.523336	1.04559	0.9118-1.1990	0.911798	1.19902
ER-		Relative count	Maturation stages of T cell	MT_Trait539	CD45RA+ CD8br %T cell	90001562	Weighted mode	32	0.0146115	0.100585	0.885442	1.01472	0.8332-1.2358	0.833155	1.23585
ER-		Absolute count	Maturation stages of T cell	MT_Trait542	CM DN (CD4-CD8-) AC	90001563	Inverse variance weighted	32	-0.00624566	0.0456861	0.891261	0.993774	0.9087-1.0869	0.908654	1.08687	0.966635
ER-		Absolute count	Maturation stages of T cell	MT_Trait542	CM DN (CD4-CD8-) AC	90001563	MR Egger	32	-0.0440929	0.130069	0.736974	0.956865	0.7415-1.2347	0.741538	1.23472
ER-		Absolute count	Maturation stages of T cell	MT_Trait542	CM DN (CD4-CD8-) AC	90001563	Simple mode	32	0.00347174	0.108983	0.974791	1.00348	0.8105-1.2424	0.810474	1.24244
ER-		Absolute count	Maturation stages of T cell	MT_Trait542	CM DN (CD4-CD8-) AC	90001563	Weighted median	32	-0.0288307	0.0645917	0.655342	0.971581	0.8560-1.1027	0.856047	1.10271
ER-		Absolute count	Maturation stages of T cell	MT_Trait542	CM DN (CD4-CD8-) AC	90001563	Weighted mode	32	-0.0201242	0.0923855	0.82899	0.980077	0.8177-1.1746	0.817749	1.17463
ER-		Relative count	Maturation stages of T cell	MT_Trait543	CM DN (CD4-CD8-) %DN	90001564	Inverse variance weighted	32	-0.0115687	0.0482908	0.810668	0.988498	0.8992-1.0866	0.899228	1.08663	0.93433
ER-		Relative count	Maturation stages of T cell	MT_Trait543	CM DN (CD4-CD8-) %DN	90001564	MR Egger	32	0.0541445	0.137145	0.695785	1.05564	0.8068-1.3812	0.806816	1.38119
ER-		Relative count	Maturation stages of T cell	MT_Trait543	CM DN (CD4-CD8-) %DN	90001564	Simple mode	32	-0.0243598	0.120177	0.840694	0.975935	0.7711-1.2351	0.771124	1.23514
ER-		Relative count	Maturation stages of T cell	MT_Trait543	CM DN (CD4-CD8-) %DN	90001564	Weighted median	32	0.00541057	0.0708497	0.939127	1.00543	0.8751-1.1552	0.875067	1.1552
ER-		Relative count	Maturation stages of T cell	MT_Trait543	CM DN (CD4-CD8-) %DN	90001564	Weighted mode	32	-0.0140283	0.0950174	0.883584	0.98607	0.8185-1.1879	0.818516	1.18792
ER-		Relative count	Maturation stages of T cell	MT_Trait544	CM DN (CD4-CD8-) %T cell	90001565	Inverse variance weighted	32	-0.00886682	0.0501278	0.859599	0.991172	0.8984-1.0935	0.89842	1.0935	0.952259
ER-		Relative count	Maturation stages of T cell	MT_Trait544	CM DN (CD4-CD8-) %T cell	90001565	MR Egger	32	-0.0504656	0.142755	0.726178	0.950787	0.7187-1.2578	0.718733	1.25776
ER-		Relative count	Maturation stages of T cell	MT_Trait544	CM DN (CD4-CD8-) %T cell	90001565	Simple mode	32	-0.00460983	0.11053	0.967	0.995401	0.8015-1.2362	0.801518	1.23618
ER-		Relative count	Maturation stages of T cell	MT_Trait544	CM DN (CD4-CD8-) %T cell	90001565	Weighted median	32	-0.0159863	0.0682576	0.814825	0.984141	0.8609-1.1250	0.860905	1.12502
ER-		Relative count	Maturation stages of T cell	MT_Trait544	CM DN (CD4-CD8-) %T cell	90001565	Weighted mode	32	-0.0247323	0.0857166	0.774857	0.975571	0.8247-1.1540	0.824699	1.15404
ER-		Absolute count	Maturation stages of T cell	MT_Trait545	Naive DN (CD4-CD8-) AC	90001566	Inverse variance weighted	32	-0.0121698	0.0416417	0.770096	0.987904	0.9105-1.0719	0.910476	1.07192	0.926439
ER-		Absolute count	Maturation stages of T cell	MT_Trait545	Naive DN (CD4-CD8-) AC	90001566	MR Egger	32	0.00860617	0.116707	0.941705	1.00864	0.8024-1.2679	0.802407	1.26789
ER-		Absolute count	Maturation stages of T cell	MT_Trait545	Naive DN (CD4-CD8-) AC	90001566	Simple mode	32	0.11207	0.121065	0.361751	1.11859	0.8823-1.4182	0.882305	1.41816
ER-		Absolute count	Maturation stages of T cell	MT_Trait545	Naive DN (CD4-CD8-) AC	90001566	Weighted median	32	-0.0465671	0.0649378	0.473311	0.954501	0.8404-1.0841	0.840427	1.08406
ER-		Absolute count	Maturation stages of T cell	MT_Trait545	Naive DN (CD4-CD8-) AC	90001566	Weighted mode	32	-0.0788382	0.105508	0.460558	0.924189	0.7515-1.1365	0.751538	1.1365
ER-		Relative count	Maturation stages of T cell	MT_Trait546	Naive DN (CD4-CD8-) %DN	90001567	Inverse variance weighted	32	-0.0427268	0.0472808	0.366164	0.958173	0.8734-1.0512	0.873369	1.05121	0.816055
ER-		Relative count	Maturation stages of T cell	MT_Trait546	Naive DN (CD4-CD8-) %DN	90001567	MR Egger	32	0.157292	0.131154	0.239801	1.17034	0.9050-1.5134	0.905045	1.51339
ER-		Relative count	Maturation stages of T cell	MT_Trait546	Naive DN (CD4-CD8-) %DN	90001567	Simple mode	32	-0.0770829	0.132804	0.565824	0.925813	0.7136-1.2011	0.713638	1.20107
ER-		Relative count	Maturation stages of T cell	MT_Trait546	Naive DN (CD4-CD8-) %DN	90001567	Weighted median	32	-0.0664775	0.0694067	0.338165	0.935684	0.8167-1.0720	0.816675	1.07204
ER-		Relative count	Maturation stages of T cell	MT_Trait546	Naive DN (CD4-CD8-) %DN	90001567	Weighted mode	32	-0.0609533	0.111156	0.587374	0.940867	0.7567-1.1699	0.756677	1.16989
ER-		Relative count	Maturation stages of T cell	MT_Trait547	Naive DN (CD4-CD8-) %T cell	90001568	Inverse variance weighted	32	-0.0137791	0.0451349	0.760148	0.986315	0.9028-1.0775	0.90281	1.07754	0.926439
ER-		Relative count	Maturation stages of T cell	MT_Trait547	Naive DN (CD4-CD8-) %T cell	90001568	MR Egger	32	0.0400892	0.128209	0.756682	1.0409	0.8096-1.3383	0.809612	1.33827
ER-		Relative count	Maturation stages of T cell	MT_Trait547	Naive DN (CD4-CD8-) %T cell	90001568	Simple mode	32	-0.142435	0.137136	0.307004	0.867244	0.6628-1.1347	0.66284	1.13468
ER-		Relative count	Maturation stages of T cell	MT_Trait547	Naive DN (CD4-CD8-) %T cell	90001568	Weighted median	32	-0.0842176	0.0660922	0.202577	0.919231	0.8075-1.0464	0.807543	1.04637
ER-		Relative count	Maturation stages of T cell	MT_Trait547	Naive DN (CD4-CD8-) %T cell	90001568	Weighted mode	32	-0.106018	0.108833	0.337529	0.899408	0.7266-1.1133	0.726635	1.11326
ER-		Absolute count	Maturation stages of T cell	MT_Trait548	EM DN (CD4-CD8-) AC	90001569	Inverse variance weighted	32	0.0594525	0.049557	0.230264	1.06126	0.9630-1.1695	0.963022	1.16951	0.767315
ER-		Absolute count	Maturation stages of T cell	MT_Trait548	EM DN (CD4-CD8-) AC	90001569	MR Egger	32	-0.0955196	0.138878	0.496866	0.908901	0.6923-1.1933	0.69231	1.19325
ER-		Absolute count	Maturation stages of T cell	MT_Trait548	EM DN (CD4-CD8-) AC	90001569	Simple mode	32	0.0172129	0.110502	0.877224	1.01736	0.8192-1.2634	0.819246	1.26339
ER-		Absolute count	Maturation stages of T cell	MT_Trait548	EM DN (CD4-CD8-) AC	90001569	Weighted median	32	0.0175406	0.070441	0.803353	1.0177	0.8865-1.1684	0.886456	1.16836
ER-		Absolute count	Maturation stages of T cell	MT_Trait548	EM DN (CD4-CD8-) AC	90001569	Weighted mode	32	0.0202748	0.0818898	0.806087	1.02048	0.8692-1.1982	0.869159	1.19815
ER-		Relative count	Maturation stages of T cell	MT_Trait549	EM DN (CD4-CD8-) %DN	90001570	Inverse variance weighted	32	0.0408313	0.0523855	0.435721	1.04168	0.9400-1.1543	0.940029	1.15431	0.839451
ER-		Relative count	Maturation stages of T cell	MT_Trait549	EM DN (CD4-CD8-) %DN	90001570	MR Egger	32	0.127032	0.147293	0.395288	1.13545	0.8507-1.5155	0.850727	1.51547
ER-		Relative count	Maturation stages of T cell	MT_Trait549	EM DN (CD4-CD8-) %DN	90001570	Simple mode	32	0.0889174	0.14013	0.530387	1.09299	0.8305-1.4385	0.830492	1.43846
ER-		Relative count	Maturation stages of T cell	MT_Trait549	EM DN (CD4-CD8-) %DN	90001570	Weighted median	32	0.0774243	0.0770825	0.315169	1.0805	0.9290-1.2567	0.92899	1.25672
ER-		Relative count	Maturation stages of T cell	MT_Trait549	EM DN (CD4-CD8-) %DN	90001570	Weighted mode	32	0.0664945	0.109828	0.549294	1.06876	0.8618-1.3255	0.861768	1.32546
ER-		Relative count	Maturation stages of T cell	MT_Trait550	EM DN (CD4-CD8-) %T cell	90001571	Inverse variance weighted	32	0.073669	0.0499818	0.140504	1.07645	0.9760-1.1872	0.975997	1.18724	0.686284
ER-		Relative count	Maturation stages of T cell	MT_Trait550	EM DN (CD4-CD8-) %T cell	90001571	MR Egger	32	-0.0597372	0.140142	0.672959	0.942012	0.7158-1.2398	0.715757	1.23979
ER-		Relative count	Maturation stages of T cell	MT_Trait550	EM DN (CD4-CD8-) %T cell	90001571	Simple mode	32	0.093771	0.113086	0.413329	1.09831	0.8800-1.3708	0.879962	1.37083
ER-		Relative count	Maturation stages of T cell	MT_Trait550	EM DN (CD4-CD8-) %T cell	90001571	Weighted median	32	0.0676881	0.0691296	0.327507	1.07003	0.9344-1.2253	0.934442	1.2253
ER-		Relative count	Maturation stages of T cell	MT_Trait550	EM DN (CD4-CD8-) %T cell	90001571	Weighted mode	32	0.0538377	0.0809914	0.511136	1.05531	0.9004-1.2369	0.90041	1.23687
ER-		Absolute count	Maturation stages of T cell	MT_Trait551	TD DN (CD4-CD8-) AC	90001572	Inverse variance weighted	32	0.0322801	0.0541925	0.551404	1.03281	0.9287-1.1485	0.92873	1.14855	0.865329
ER-		Absolute count	Maturation stages of T cell	MT_Trait551	TD DN (CD4-CD8-) AC	90001572	MR Egger	32	-0.300571	0.145573	0.0476845	0.740396	0.5566-0.9849	0.556609	0.984868
ER-		Absolute count	Maturation stages of T cell	MT_Trait551	TD DN (CD4-CD8-) AC	90001572	Simple mode	32	0.0309406	0.123669	0.804092	1.03142	0.8094-1.3143	0.809409	1.31434
ER-		Absolute count	Maturation stages of T cell	MT_Trait551	TD DN (CD4-CD8-) AC	90001572	Weighted median	32	0.0458687	0.0769661	0.551202	1.04694	0.9003-1.2174	0.900338	1.21741
ER-		Absolute count	Maturation stages of T cell	MT_Trait551	TD DN (CD4-CD8-) AC	90001572	Weighted mode	32	0.0501613	0.109092	0.648862	1.05144	0.8490-1.3021	0.849032	1.3021
ER-		Relative count	Maturation stages of T cell	MT_Trait552	TD DN (CD4-CD8-) %DN	90001573	Inverse variance weighted	32	-0.0290149	0.0524723	0.580294	0.971402	0.8765-1.0766	0.876463	1.07662	0.865329
ER-		Relative count	Maturation stages of T cell	MT_Trait552	TD DN (CD4-CD8-) %DN	90001573	MR Egger	32	-0.195132	0.147106	0.194694	0.822726	0.6166-1.0977	0.616646	1.09768
ER-		Relative count	Maturation stages of T cell	MT_Trait552	TD DN (CD4-CD8-) %DN	90001573	Simple mode	32	0.00404183	0.126589	0.974734	1.00405	0.7834-1.2868	0.78343	1.2868
ER-		Relative count	Maturation stages of T cell	MT_Trait552	TD DN (CD4-CD8-) %DN	90001573	Weighted median	32	0.0191948	0.0765253	0.801946	1.01938	0.8774-1.1843	0.877398	1.18434
ER-		Relative count	Maturation stages of T cell	MT_Trait552	TD DN (CD4-CD8-) %DN	90001573	Weighted mode	32	-0.0184167	0.102204	0.858172	0.981752	0.8035-1.1995	0.803533	1.1995
ER-		Relative count	Maturation stages of T cell	MT_Trait553	TD DN (CD4-CD8-) %T cell	90001574	Inverse variance weighted	32	0.0316911	0.0548391	0.563336	1.0322	0.9270-1.1493	0.927008	1.14933	0.865329
ER-		Relative count	Maturation stages of T cell	MT_Trait553	TD DN (CD4-CD8-) %T cell	90001574	MR Egger	32	-0.285893	0.147014	0.0612434	0.751343	0.5632-1.0023	0.563245	1.00226
ER-		Relative count	Maturation stages of T cell	MT_Trait553	TD DN (CD4-CD8-) %T cell	90001574	Simple mode	32	0.0516178	0.139072	0.713043	1.05297	0.8017-1.3829	0.801746	1.38292
ER-		Relative count	Maturation stages of T cell	MT_Trait553	TD DN (CD4-CD8-) %T cell	90001574	Weighted median	32	0.0324672	0.0775577	0.675494	1.033	0.8873-1.2026	0.887323	1.20259
ER-		Relative count	Maturation stages of T cell	MT_Trait553	TD DN (CD4-CD8-) %T cell	90001574	Weighted mode	32	0.0460607	0.103813	0.660349	1.04714	0.8544-1.2834	0.854351	1.28343
ER-		Relative count	Maturation stages of T cell	MT_Trait560	Naive CD4+ %T cell	90001575	Inverse variance weighted	32	-0.101134	0.050427	0.044904545*	0.903812	0.8188-0.9977	0.818755	0.997706	0.597487
ER-		Relative count	Maturation stages of T cell	MT_Trait560	Naive CD4+ %T cell	90001575	MR Egger	32	-0.0643836	0.143478	0.656847	0.937645	0.7078-1.2421	0.707796	1.24214
ER-		Relative count	Maturation stages of T cell	MT_Trait560	Naive CD4+ %T cell	90001575	Simple mode	32	-0.0948643	0.136011	0.490702	0.909496	0.6967-1.1873	0.696669	1.18734
ER-		Relative count	Maturation stages of T cell	MT_Trait560	Naive CD4+ %T cell	90001575	Weighted median	32	-0.0425354	0.0785512	0.588163	0.958357	0.8216-1.1179	0.821605	1.11787
ER-		Relative count	Maturation stages of T cell	MT_Trait560	Naive CD4+ %T cell	90001575	Weighted mode	32	-0.0329089	0.0986851	0.741022	0.967627	0.7975-1.1741	0.797454	1.17411
ER-		Relative count	B cell	N_BC_Trait3	Transitional %B cell	90001576	Inverse variance weighted	32	-0.0618699	0.0507973	0.223233	0.940005	0.8509-1.0384	0.850924	1.03841	0.767315
ER-		Relative count	B cell	N_BC_Trait3	Transitional %B cell	90001576	MR Egger	32	-0.00255263	0.143061	0.985882	0.997451	0.7536-1.3203	0.753556	1.32028
ER-		Relative count	B cell	N_BC_Trait3	Transitional %B cell	90001576	Simple mode	32	-0.0777985	0.125707	0.540512	0.925151	0.7231-1.1836	0.723117	1.18363
ER-		Relative count	B cell	N_BC_Trait3	Transitional %B cell	90001576	Weighted median	32	-0.0709355	0.0758187	0.349482	0.931522	0.8029-1.0808	0.802888	1.08076
ER-		Relative count	B cell	N_BC_Trait3	Transitional %B cell	90001576	Weighted mode	32	-0.0777985	0.101641	0.449808	0.925151	0.7580-1.1291	0.758043	1.1291
ER-		Absolute count	B cell	N_BC_Trait4	Transitional AC	90001577	Inverse variance weighted	32	-0.0637141	0.0568508	0.262405	0.938273	0.8393-1.0489	0.839338	1.04887	0.790814
ER-		Absolute count	B cell	N_BC_Trait4	Transitional AC	90001577	MR Egger	32	0.027728	0.16176	0.865049	1.02812	0.7488-1.4117	0.748771	1.41168
ER-		Absolute count	B cell	N_BC_Trait4	Transitional AC	90001577	Simple mode	32	0.0119395	0.132344	0.928696	1.01201	0.7808-1.3117	0.780785	1.31171
ER-		Absolute count	B cell	N_BC_Trait4	Transitional AC	90001577	Weighted median	32	-0.0155853	0.0757353	0.836958	0.984536	0.8487-1.1421	0.848719	1.14209
ER-		Absolute count	B cell	N_BC_Trait4	Transitional AC	90001577	Weighted mode	32	-0.0182074	0.0978883	0.853655	0.981957	0.8105-1.1896	0.810529	1.18964
ER-		Relative count	B cell	N_BC_Trait6	Transitional %lymphocyte	90001578	Inverse variance weighted	32	-0.0528562	0.0524824	0.313876	0.948516	0.8558-1.0513	0.855797	1.05128	0.808558
ER-		Relative count	B cell	N_BC_Trait6	Transitional %lymphocyte	90001578	MR Egger	32	0.0345209	0.149262	0.818669	1.03512	0.7726-1.3869	0.77257	1.3869
ER-		Relative count	B cell	N_BC_Trait6	Transitional %lymphocyte	90001578	Simple mode	32	0.0385983	0.122868	0.755516	1.03935	0.8169-1.3224	0.816913	1.32236
ER-		Relative count	B cell	N_BC_Trait6	Transitional %lymphocyte	90001578	Weighted median	32	-0.00703842	0.0737549	0.923973	0.992986	0.8593-1.1474	0.859334	1.14743
ER-		Relative count	B cell	N_BC_Trait6	Transitional %lymphocyte	90001578	Weighted mode	32	-0.00981549	0.100951	0.92317	0.990233	0.8125-1.2069	0.812467	1.20689
ER-		Absolute count	Monocyte	N_MONO_Trait501	CD14- CD16+ monocyte AC	90001579	Inverse variance weighted	32	-0.0494862	0.0549292	0.367637	0.951718	0.8546-1.0599	0.854578	1.0599	0.816847
ER-		Absolute count	Monocyte	N_MONO_Trait501	CD14- CD16+ monocyte AC	90001579	MR Egger	32	0.00241813	0.156777	0.987796	1.00242	0.7372-1.3630	0.737224	1.36302
ER-		Absolute count	Monocyte	N_MONO_Trait501	CD14- CD16+ monocyte AC	90001579	Simple mode	32	-0.0171944	0.114552	0.881658	0.982953	0.7853-1.2304	0.785279	1.23039
ER-		Absolute count	Monocyte	N_MONO_Trait501	CD14- CD16+ monocyte AC	90001579	Weighted median	32	-0.0192785	0.0727316	0.79096	0.980906	0.8506-1.1312	0.850584	1.1312
ER-		Absolute count	Monocyte	N_MONO_Trait501	CD14- CD16+ monocyte AC	90001579	Weighted mode	32	-0.0237071	0.0799512	0.76881	0.976572	0.8349-1.1422	0.834927	1.14225
ER-		Absolute count	Monocyte	N_MONO_Trait503	CD14+ CD16+ monocyte AC	90001580	Inverse variance weighted	32	-0.0318972	0.0677531	0.637794	0.968606	0.8482-1.1062	0.848154	1.10616	0.914404
ER-		Absolute count	Monocyte	N_MONO_Trait503	CD14+ CD16+ monocyte AC	90001580	MR Egger	32	-0.0138899	0.193741	0.943322	0.986206	0.6746-1.4417	0.674609	1.44173
ER-		Absolute count	Monocyte	N_MONO_Trait503	CD14+ CD16+ monocyte AC	90001580	Simple mode	32	-0.267579	0.149181	0.0826298	0.76523	0.5712-1.0251	0.571224	1.02513
ER-		Absolute count	Monocyte	N_MONO_Trait503	CD14+ CD16+ monocyte AC	90001580	Weighted median	32	-0.084035	0.0816281	0.303251	0.919399	0.7835-1.0789	0.783467	1.07892
ER-		Absolute count	Monocyte	N_MONO_Trait503	CD14+ CD16+ monocyte AC	90001580	Weighted mode	32	-0.103262	0.100208	0.310758	0.90189	0.7411-1.0976	0.741063	1.09762
ER-		Absolute count	Monocyte	N_MONO_Trait505	CD14- CD16- AC	90001581	Inverse variance weighted	32	0.00968848	0.0507744	0.848671	1.00974	0.9141-1.1154	0.914087	1.11539	0.948783
ER-		Absolute count	Monocyte	N_MONO_Trait505	CD14- CD16- AC	90001581	MR Egger	32	0.066002	0.142886	0.64747	1.06823	0.8073-1.4135	0.807304	1.41349
ER-		Absolute count	Monocyte	N_MONO_Trait505	CD14- CD16- AC	90001581	Simple mode	32	0.0113228	0.125342	0.928602	1.01139	0.7911-1.2930	0.791087	1.29304
ER-		Absolute count	Monocyte	N_MONO_Trait505	CD14- CD16- AC	90001581	Weighted median	32	0.0436436	0.0741927	0.556367	1.04461	0.9032-1.2081	0.903234	1.20812
ER-		Absolute count	Monocyte	N_MONO_Trait505	CD14- CD16- AC	90001581	Weighted mode	32	0.0929503	0.0923997	0.322223	1.09741	0.9156-1.3153	0.915621	1.31529
ER-		Absolute count	Monocyte	N_MONO_Trait507	CD14+ CD16- monocyte AC	90001582	Inverse variance weighted	32	0.00133883	0.0546701	0.980462	1.00134	0.8996-1.1146	0.899591	1.1146	0.990063
ER-		Absolute count	Monocyte	N_MONO_Trait507	CD14+ CD16- monocyte AC	90001582	MR Egger	32	-0.0618282	0.155878	0.694436	0.940044	0.6926-1.2760	0.692568	1.27595
ER-		Absolute count	Monocyte	N_MONO_Trait507	CD14+ CD16- monocyte AC	90001582	Simple mode	32	0.152805	0.125465	0.232449	1.1651	0.9111-1.4899	0.911096	1.48991
ER-		Absolute count	Monocyte	N_MONO_Trait507	CD14+ CD16- monocyte AC	90001582	Weighted median	32	0.0465599	0.0734081	0.52591	1.04766	0.9073-1.2098	0.907266	1.20978
ER-		Absolute count	Monocyte	N_MONO_Trait507	CD14+ CD16- monocyte AC	90001582	Weighted mode	32	0.0834447	0.101118	0.415551	1.08703	0.8916-1.3253	0.891592	1.3253
ER-		Absolute count	Monocyte	N_MONO_Trait513	Monocyte AC	90001583	Inverse variance weighted	32	-0.0161695	0.0546913	0.767498	0.983961	0.8839-1.0953	0.883942	1.0953	0.926439
ER-		Absolute count	Monocyte	N_MONO_Trait513	Monocyte AC	90001583	MR Egger	32	-0.00920347	0.156418	0.953471	0.990839	0.7292-1.3463	0.729217	1.34632
ER-		Absolute count	Monocyte	N_MONO_Trait513	Monocyte AC	90001583	Simple mode	32	0.0427356	0.133852	0.75166	1.04366	0.8028-1.3567	0.802828	1.35674
ER-		Absolute count	Monocyte	N_MONO_Trait513	Monocyte AC	90001583	Weighted median	32	-0.0228473	0.0725346	0.752773	0.977412	0.8479-1.1267	0.847881	1.12673
ER-		Absolute count	Monocyte	N_MONO_Trait513	Monocyte AC	90001583	Weighted mode	32	0.0143699	0.0966463	0.882765	1.01447	0.8394-1.2260	0.839409	1.22605
ER-		Relative count	Monocyte	N_MONO_Trait514	CD14- CD16+ monocyte %monocyte	90001584	Inverse variance weighted	32	-0.0588659	0.0561343	0.294334	0.942833	0.8446-1.0525	0.844603	1.05249	0.79659
ER-		Relative count	Monocyte	N_MONO_Trait514	CD14- CD16+ monocyte %monocyte	90001584	MR Egger	32	0.0237436	0.159772	0.882857	1.02403	0.7487-1.4006	0.748705	1.40059
ER-		Relative count	Monocyte	N_MONO_Trait514	CD14- CD16+ monocyte %monocyte	90001584	Simple mode	32	-0.0385312	0.118538	0.747324	0.962202	0.7627-1.2139	0.762719	1.21386
ER-		Relative count	Monocyte	N_MONO_Trait514	CD14- CD16+ monocyte %monocyte	90001584	Weighted median	32	-0.0567203	0.0730177	0.437276	0.944858	0.8189-1.0902	0.818866	1.09024
ER-		Relative count	Monocyte	N_MONO_Trait514	CD14- CD16+ monocyte %monocyte	90001584	Weighted mode	32	-0.0560797	0.0901668	0.538519	0.945464	0.7923-1.1282	0.792307	1.12823
ER-		Relative count	Monocyte	N_MONO_Trait515	CD14+ CD16+ monocyte %monocyte	90001585	Inverse variance weighted	32	-0.0380688	0.0628271	0.544561	0.962647	0.8511-1.0888	0.851113	1.0888	0.865329
ER-		Relative count	Monocyte	N_MONO_Trait515	CD14+ CD16+ monocyte %monocyte	90001585	MR Egger	32	-0.0179313	0.179643	0.921154	0.982229	0.6907-1.3968	0.690712	1.39678
ER-		Relative count	Monocyte	N_MONO_Trait515	CD14+ CD16+ monocyte %monocyte	90001585	Simple mode	32	-0.103613	0.135724	0.45099	0.901574	0.6910-1.1763	0.690988	1.17634
ER-		Relative count	Monocyte	N_MONO_Trait515	CD14+ CD16+ monocyte %monocyte	90001585	Weighted median	32	-0.0646776	0.0774159	0.403461	0.93737	0.8054-1.0910	0.805403	1.09096
ER-		Relative count	Monocyte	N_MONO_Trait515	CD14+ CD16+ monocyte %monocyte	90001585	Weighted mode	32	-0.0633933	0.0970245	0.518332	0.938574	0.7760-1.1352	0.776032	1.13516
ER-		Relative count	Monocyte	N_MONO_Trait516	CD14+ CD16- monocyte %monocyte	90001586	Inverse variance weighted	32	0.060129	0.0568131	0.289889	1.06197	0.9501-1.1871	0.950065	1.18706	0.796114
ER-		Relative count	Monocyte	N_MONO_Trait516	CD14+ CD16- monocyte %monocyte	90001586	MR Egger	32	-0.0233163	0.161691	0.886305	0.976953	0.7116-1.3412	0.711606	1.34124
ER-		Relative count	Monocyte	N_MONO_Trait516	CD14+ CD16- monocyte %monocyte	90001586	Simple mode	32	0.0858245	0.117674	0.471268	1.08962	0.8652-1.3723	0.865181	1.37227
ER-		Relative count	Monocyte	N_MONO_Trait516	CD14+ CD16- monocyte %monocyte	90001586	Weighted median	32	0.0683756	0.0722544	0.343986	1.07077	0.9294-1.2337	0.929375	1.23367
ER-		Relative count	Monocyte	N_MONO_Trait516	CD14+ CD16- monocyte %monocyte	90001586	Weighted mode	32	0.06683	0.0832318	0.428124	1.06911	0.9082-1.2586	0.908188	1.25856
ER-		Relative count	Monocyte	N_MONO_Trait517	CD16+ monocyte %monocyte	90001587	Inverse variance weighted	32	-0.0599076	0.058606	0.306682	0.941852	0.8396-1.0565	0.839646	1.0565	0.804295
ER-		Relative count	Monocyte	N_MONO_Trait517	CD16+ monocyte %monocyte	90001587	MR Egger	32	0.0493049	0.166274	0.76887	1.05054	0.7584-1.4553	0.758364	1.45528
ER-		Relative count	Monocyte	N_MONO_Trait517	CD16+ monocyte %monocyte	90001587	Simple mode	32	-0.0630732	0.116007	0.590534	0.938875	0.7479-1.1786	0.74793	1.17857
ER-		Relative count	Monocyte	N_MONO_Trait517	CD16+ monocyte %monocyte	90001587	Weighted median	32	-0.0857731	0.0759193	0.258563	0.917802	0.7909-1.0651	0.790907	1.06506
ER-		Relative count	Monocyte	N_MONO_Trait517	CD16+ monocyte %monocyte	90001587	Weighted mode	32	-0.0630732	0.0835466	0.455979	0.938875	0.7971-1.1059	0.797061	1.10592
ER-		Relative count	TBNK	RATIO_CD3_B	T/B	90001588	Inverse variance weighted	32	0.0343679	0.0588302	0.559093	1.03497	0.9222-1.1615	0.92225	1.16146	0.865329
ER-		Relative count	TBNK	RATIO_CD3_B	T/B	90001588	MR Egger	32	-0.00267508	0.167641	0.987374	0.997328	0.7180-1.3853	0.718025	1.38528
ER-		Relative count	TBNK	RATIO_CD3_B	T/B	90001588	Simple mode	32	-0.16291	0.124054	0.198746	0.849667	0.6663-1.0835	0.666273	1.08354
ER-		Relative count	TBNK	RATIO_CD3_B	T/B	90001588	Weighted median	32	-0.035346	0.0802501	0.659613	0.965271	0.8248-1.1297	0.824782	1.12969
ER-		Relative count	TBNK	RATIO_CD3_B	T/B	90001588	Weighted mode	32	-0.118726	0.101139	0.249379	0.888051	0.7284-1.0828	0.728362	1.08275
ER-		Relative count	TBNK	RATIO_CD4_CD8B	CD4/CD8br	90001589	Inverse variance weighted	32	-0.0487075	0.0512708	0.34211	0.95246	0.8614-1.0531	0.861398	1.05315	0.811913
ER-		Relative count	TBNK	RATIO_CD4_CD8B	CD4/CD8br	90001589	MR Egger	32	-0.0861516	0.14384	0.553709	0.917455	0.6921-1.2163	0.692063	1.21625
ER-		Relative count	TBNK	RATIO_CD4_CD8B	CD4/CD8br	90001589	Simple mode	32	-0.0405919	0.131155	0.759016	0.960221	0.7426-1.2417	0.742556	1.24169
ER-		Relative count	TBNK	RATIO_CD4_CD8B	CD4/CD8br	90001589	Weighted median	32	-0.00662939	0.0740835	0.928696	0.993393	0.8591-1.1486	0.859132	1.14863
ER-		Relative count	TBNK	RATIO_CD4_CD8B	CD4/CD8br	90001589	Weighted mode	32	-0.0138161	0.100335	0.891368	0.986279	0.8102-1.2006	0.810201	1.20062
ER-		Absolute count	TBNK	TB_ry_Trait512	CD4+ AC	90001590	Inverse variance weighted	32	-0.0569721	0.0506429	0.260598	0.94462	0.8554-1.0432	0.855361	1.04319	0.790444
ER-		Absolute count	TBNK	TB_ry_Trait512	CD4+ AC	90001590	MR Egger	32	-0.117524	0.142078	0.414666	0.889119	0.6730-1.1746	0.673009	1.17462
ER-		Absolute count	TBNK	TB_ry_Trait512	CD4+ AC	90001590	Simple mode	32	-0.110326	0.117837	0.356378	0.895542	0.7109-1.1282	0.710855	1.12821
ER-		Absolute count	TBNK	TB_ry_Trait512	CD4+ AC	90001590	Weighted median	32	-0.0980974	0.0681638	0.15011	0.906561	0.7932-1.0361	0.793185	1.03614
ER-		Absolute count	TBNK	TB_ry_Trait512	CD4+ AC	90001590	Weighted mode	32	-0.0912907	0.0927852	0.332785	0.912752	0.7610-1.0948	0.760979	1.0948
ER-		Relative count	TBNK	TB_ry_Trait513	CD4+ %T cell	90001591	Inverse variance weighted	32	-0.0740088	0.0505577	0.143235	0.928664	0.8411-1.0254	0.841052	1.0254	0.686284
ER-		Relative count	TBNK	TB_ry_Trait513	CD4+ %T cell	90001591	MR Egger	32	-0.0952918	0.141863	0.506905	0.909108	0.6884-1.2005	0.688428	1.20053
ER-		Relative count	TBNK	TB_ry_Trait513	CD4+ %T cell	90001591	Simple mode	32	-0.0181143	0.123978	0.884781	0.982049	0.7702-1.2522	0.770196	1.25217
ER-		Relative count	TBNK	TB_ry_Trait513	CD4+ %T cell	90001591	Weighted median	32	-0.0276476	0.0733903	0.706382	0.972731	0.8424-1.1232	0.842407	1.12322
ER-		Relative count	TBNK	TB_ry_Trait513	CD4+ %T cell	90001591	Weighted mode	32	-0.0227703	0.0904507	0.802901	0.977487	0.8187-1.1671	0.818687	1.16709
ER-		Absolute count	TBNK	TB_ry_Trait515	CD8br AC	90001592	Inverse variance weighted	32	-0.00283292	0.0492678	0.954147	0.997171	0.9054-1.0983	0.905382	1.09827	0.986536
ER-		Absolute count	TBNK	TB_ry_Trait515	CD8br AC	90001592	MR Egger	32	-0.0062657	0.1383	0.964164	0.993754	0.7578-1.3032	0.757801	1.30317
ER-		Absolute count	TBNK	TB_ry_Trait515	CD8br AC	90001592	Simple mode	32	-0.0662297	0.125287	0.600831	0.935916	0.7321-1.1964	0.732134	1.19642
ER-		Absolute count	TBNK	TB_ry_Trait515	CD8br AC	90001592	Weighted median	32	-0.0868594	0.0723101	0.229671	0.916806	0.7957-1.0564	0.795657	1.0564
ER-		Absolute count	TBNK	TB_ry_Trait515	CD8br AC	90001592	Weighted mode	32	-0.0836191	0.0928126	0.374563	0.919782	0.7668-1.1033	0.766798	1.10329
ER-		Relative count	TBNK	TB_ry_Trait516	CD8br %T cell	90001593	Inverse variance weighted	32	0.0140364	0.0505192	0.781133	1.01414	0.9185-1.1197	0.91853	1.11969	0.926439
ER-		Relative count	TBNK	TB_ry_Trait516	CD8br %T cell	90001593	MR Egger	32	0.0696244	0.141755	0.626887	1.07211	0.8120-1.4155	0.812032	1.41547
ER-		Relative count	TBNK	TB_ry_Trait516	CD8br %T cell	90001593	Simple mode	32	-0.0256138	0.125731	0.839904	0.974711	0.7618-1.2471	0.761819	1.2471
ER-		Relative count	TBNK	TB_ry_Trait516	CD8br %T cell	90001593	Weighted median	32	-0.0415651	0.0738965	0.573792	0.959287	0.8299-1.1088	0.82994	1.10879
ER-		Relative count	TBNK	TB_ry_Trait516	CD8br %T cell	90001593	Weighted mode	32	-0.0256138	0.0996681	0.798884	0.974711	0.8017-1.1850	0.801746	1.18499
ER-		Absolute count	TBNK	TB_ry_Trait518	DP (CD4+CD8+) AC	90001594	Inverse variance weighted	32	-0.0205761	0.052993	0.69781	0.979634	0.8830-1.0869	0.882989	1.08686	0.906648
ER-		Absolute count	TBNK	TB_ry_Trait518	DP (CD4+CD8+) AC	90001594	MR Egger	32	-0.0123694	0.15125	0.935364	0.987707	0.7343-1.3285	0.734313	1.32854
ER-		Absolute count	TBNK	TB_ry_Trait518	DP (CD4+CD8+) AC	90001594	Simple mode	32	-0.0675949	0.12964	0.60579	0.934639	0.7249-1.2050	0.724923	1.20502
ER-		Absolute count	TBNK	TB_ry_Trait518	DP (CD4+CD8+) AC	90001594	Weighted median	32	-0.0304337	0.0771679	0.693298	0.970025	0.8339-1.1284	0.833866	1.12842
ER-		Absolute count	TBNK	TB_ry_Trait518	DP (CD4+CD8+) AC	90001594	Weighted mode	32	-0.0382521	0.0895719	0.672291	0.96247	0.8075-1.1472	0.807499	1.14718
ER-		Relative count	TBNK	TB_ry_Trait519	DP (CD4+CD8+) %T cell	90001595	Inverse variance weighted	13	-0.131594	0.0770263	0.0875575	0.876697	0.7538-1.0196	0.753847	1.01957	0.615805
ER-		Relative count	TBNK	TB_ry_Trait519	DP (CD4+CD8+) %T cell	90001595	MR Egger	13	-0.352638	0.263721	0.208163	0.702831	0.4191-1.1785	0.419148	1.17851
ER-		Relative count	TBNK	TB_ry_Trait519	DP (CD4+CD8+) %T cell	90001595	Simple mode	13	-0.113566	0.149054	0.460825	0.892645	0.6665-1.1955	0.666502	1.19552
ER-		Relative count	TBNK	TB_ry_Trait519	DP (CD4+CD8+) %T cell	90001595	Weighted median	13	-0.119913	0.0998996	0.230008	0.886997	0.7293-1.0788	0.729266	1.07884
ER-		Relative count	TBNK	TB_ry_Trait519	DP (CD4+CD8+) %T cell	90001595	Weighted mode	13	-0.105227	0.134196	0.448166	0.90012	0.6919-1.1709	0.691944	1.17093
ER-		Absolute count	TBNK	TB_ry_Trait524	CD8dim AC	90001596	Inverse variance weighted	32	0.112762	0.0496404	0.023112073*	1.11937	1.0156-1.2337	1.01559	1.23375	0.597487
ER-		Absolute count	TBNK	TB_ry_Trait524	CD8dim AC	90001596	MR Egger	32	-0.120781	0.139382	0.393068	0.886228	0.6744-1.1646	0.674375	1.16463
ER-		Absolute count	TBNK	TB_ry_Trait524	CD8dim AC	90001596	Simple mode	32	0.229027	0.12966	0.0871805	1.25738	0.9752-1.6212	0.975207	1.62119
ER-		Absolute count	TBNK	TB_ry_Trait524	CD8dim AC	90001596	Weighted median	32	0.0576893	0.0716903	0.420992	1.05939	0.9205-1.2192	0.920513	1.21921
ER-		Absolute count	TBNK	TB_ry_Trait524	CD8dim AC	90001596	Weighted mode	32	0.00447396	0.0995796	0.964453	1.00448	0.8264-1.2210	0.826379	1.22098
ER-		Relative count	TBNK	TB_ry_Trait525	CD8dim %T cell	90001597	Inverse variance weighted	32	0.136575	0.0505845	0.006935204*	1.14634	1.0381-1.2658	1.03814	1.26582	0.42247
ER-		Relative count	TBNK	TB_ry_Trait525	CD8dim %T cell	90001597	MR Egger	32	-0.0673097	0.142017	0.638963	0.934906	0.7078-1.2350	0.707751	1.23497
ER-		Relative count	TBNK	TB_ry_Trait525	CD8dim %T cell	90001597	Simple mode	32	0.1246	0.118619	0.301641	1.1327	0.8977-1.4292	0.897725	1.42917
ER-		Relative count	TBNK	TB_ry_Trait525	CD8dim %T cell	90001597	Weighted median	32	0.102443	0.0709626	0.148847	1.10787	0.9640-1.2732	0.964019	1.27319
ER-		Relative count	TBNK	TB_ry_Trait525	CD8dim %T cell	90001597	Weighted mode	32	0.0495008	0.0963451	0.611044	1.05075	0.8699-1.2691	0.869936	1.26914
ER-		Absolute count	TBNK	TB_ry_Trait527	DN (CD4-CD8-) AC	90001598	Inverse variance weighted	32	0.0522641	0.0481701	0.277927	1.05365	0.9587-1.1580	0.958727	1.15798	0.790814
ER-		Absolute count	TBNK	TB_ry_Trait527	DN (CD4-CD8-) AC	90001598	MR Egger	32	-0.134207	0.135154	0.328656	0.874409	0.6709-1.1396	0.670917	1.13962
ER-		Absolute count	TBNK	TB_ry_Trait527	DN (CD4-CD8-) AC	90001598	Simple mode	32	0.0724421	0.118452	0.545279	1.07513	0.8524-1.3561	0.852379	1.35609
ER-		Absolute count	TBNK	TB_ry_Trait527	DN (CD4-CD8-) AC	90001598	Weighted median	32	0.0609877	0.0669947	0.362645	1.06289	0.9321-1.2120	0.932094	1.21203
ER-		Absolute count	TBNK	TB_ry_Trait527	DN (CD4-CD8-) AC	90001598	Weighted mode	32	0.0392281	0.085837	0.650853	1.04001	0.8790-1.2306	0.878963	1.23056
ER-		Relative count	TBNK	TB_ry_Trait528	DN (CD4-CD8-) %T cell	90001599	Inverse variance weighted	32	0.0694244	0.049601	0.161616	1.07189	0.9726-1.1813	0.972589	1.18133	0.707874
ER-		Relative count	TBNK	TB_ry_Trait528	DN (CD4-CD8-) %T cell	90001599	MR Egger	32	-0.105027	0.139151	0.45627	0.9003	0.6854-1.1826	0.685393	1.18259
ER-		Relative count	TBNK	TB_ry_Trait528	DN (CD4-CD8-) %T cell	90001599	Simple mode	32	0.0469273	0.117085	0.691318	1.04805	0.8331-1.3184	0.833136	1.31839
ER-		Relative count	TBNK	TB_ry_Trait528	DN (CD4-CD8-) %T cell	90001599	Weighted median	32	0.0322939	0.0681266	0.63548	1.03282	0.9037-1.1804	0.903721	1.18036
ER-		Relative count	TBNK	TB_ry_Trait528	DN (CD4-CD8-) %T cell	90001599	Weighted mode	32	0.0290838	0.0791644	0.715828	1.02951	0.8815-1.2023	0.881546	1.20231
ER-		Absolute count	TBNK	TB_Trait501	Leukocyte AC	90001600	Inverse variance weighted	12	-0.0116411	0.0786687	0.882362	0.988426	0.8472-1.1532	0.847189	1.15321	0.961261
ER-		Absolute count	TBNK	TB_Trait501	Leukocyte AC	90001600	MR Egger	12	-0.0146629	0.273557	0.958309	0.985444	0.5765-1.6846	0.576469	1.68457
ER-		Absolute count	TBNK	TB_Trait501	Leukocyte AC	90001600	Simple mode	12	0.0993584	0.17367	0.578751	1.10446	0.7858-1.5523	0.785814	1.55232
ER-		Absolute count	TBNK	TB_Trait501	Leukocyte AC	90001600	Weighted median	12	0.0977553	0.106952	0.360709	1.10269	0.8942-1.3599	0.894161	1.35986
ER-		Absolute count	TBNK	TB_Trait501	Leukocyte AC	90001600	Weighted mode	12	0.105413	0.129009	0.431215	1.11117	0.8629-1.4309	0.86291	1.43085
ER-		Absolute count	TBNK	TB_Trait507	Lymphocyte AC	90001601	Inverse variance weighted	32	-0.0473174	0.0509204	0.352763	0.953785	0.8632-1.0539	0.863189	1.05389	0.811953
ER-		Absolute count	TBNK	TB_Trait507	Lymphocyte AC	90001601	MR Egger	32	-0.180402	0.142875	0.216441	0.834935	0.6310-1.1048	0.631007	1.10477
ER-		Absolute count	TBNK	TB_Trait507	Lymphocyte AC	90001601	Simple mode	32	-0.121066	0.119249	0.31785	0.885975	0.7013-1.1193	0.701318	1.11925
ER-		Absolute count	TBNK	TB_Trait507	Lymphocyte AC	90001601	Weighted median	32	-0.0915733	0.0775186	0.23748	0.912494	0.7839-1.0622	0.783872	1.06222
ER-		Absolute count	TBNK	TB_Trait507	Lymphocyte AC	90001601	Weighted mode	32	-0.104195	0.0882928	0.246932	0.901049	0.7579-1.0713	0.757866	1.07128
ER-		Relative count	TBNK	TB_Trait508	Lymphocyte %leukocyte	90001602	Inverse variance weighted	32	-0.0141528	0.0522546	0.786511	0.985947	0.8900-1.0923	0.889966	1.09228	0.926439
ER-		Relative count	TBNK	TB_Trait508	Lymphocyte %leukocyte	90001602	MR Egger	32	-0.0843614	0.148382	0.573899	0.919099	0.6872-1.2293	0.687159	1.22933
ER-		Relative count	TBNK	TB_Trait508	Lymphocyte %leukocyte	90001602	Simple mode	32	-0.0417535	0.143282	0.772681	0.959106	0.7243-1.2701	0.724273	1.27008
ER-		Relative count	TBNK	TB_Trait508	Lymphocyte %leukocyte	90001602	Weighted median	32	-0.0521121	0.0769916	0.498498	0.949222	0.8163-1.1038	0.816266	1.10384
ER-		Relative count	TBNK	TB_Trait508	Lymphocyte %leukocyte	90001602	Weighted mode	32	-0.080154	0.109357	0.469093	0.922974	0.7449-1.1436	0.744908	1.14361
ER-		Absolute count	TBNK	TB_Trait509	T cell AC	90001603	Inverse variance weighted	32	-0.018898	0.0501064	0.706056	0.981279	0.8895-1.0825	0.88949	1.08254	0.910277
ER-		Absolute count	TBNK	TB_Trait509	T cell AC	90001603	MR Egger	32	-0.0975805	0.140594	0.492986	0.907029	0.6886-1.1948	0.688565	1.19481
ER-		Absolute count	TBNK	TB_Trait509	T cell AC	90001603	Simple mode	32	-0.0224313	0.109889	0.839589	0.977818	0.7883-1.2128	0.788349	1.21282
ER-		Absolute count	TBNK	TB_Trait509	T cell AC	90001603	Weighted median	32	-0.0488915	0.0717594	0.495666	0.952284	0.8273-1.0961	0.82734	1.0961
ER-		Absolute count	TBNK	TB_Trait509	T cell AC	90001603	Weighted mode	32	-0.0761211	0.0928967	0.418804	0.926704	0.7724-1.1118	0.772442	1.11177
ER-		Relative count	TBNK	TB_Trait510	T cell %lymphocyte	90001604	Inverse variance weighted	32	0.0547023	0.0567045	0.3347	1.05623	0.9451-1.1804	0.945125	1.18039	0.809119
ER-		Relative count	TBNK	TB_Trait510	T cell %lymphocyte	90001604	MR Egger	32	0.15326	0.160549	0.34741	1.16563	0.8509-1.5967	0.850937	1.5967
ER-		Relative count	TBNK	TB_Trait510	T cell %lymphocyte	90001604	Simple mode	32	0.0455413	0.124713	0.717465	1.04659	0.8196-1.3364	0.819635	1.3364
ER-		Relative count	TBNK	TB_Trait510	T cell %lymphocyte	90001604	Weighted median	32	0.0254427	0.0712853	0.721157	1.02577	0.8920-1.1796	0.892011	1.17958
ER-		Relative count	TBNK	TB_Trait510	T cell %lymphocyte	90001604	Weighted mode	32	0.0318114	0.0903331	0.727104	1.03232	0.8648-1.2323	0.864813	1.23228
ER-		Relative count	TBNK	TB_Trait511	T cell %leukocyte	90001605	Inverse variance weighted	32	0.00995871	0.049478	0.840483	1.01001	0.9167-1.1129	0.91666	1.11286	0.948783
ER-		Relative count	TBNK	TB_Trait511	T cell %leukocyte	90001605	MR Egger	32	0.00765401	0.138797	0.956388	1.00768	0.7677-1.3227	0.767675	1.32273
ER-		Relative count	TBNK	TB_Trait511	T cell %leukocyte	90001605	Simple mode	32	0.0442947	0.123602	0.722499	1.04529	0.8204-1.3318	0.820398	1.33183
ER-		Relative count	TBNK	TB_Trait511	T cell %leukocyte	90001605	Weighted median	32	0.0276217	0.0702488	0.694173	1.02801	0.8958-1.1798	0.895775	1.17976
ER-		Relative count	TBNK	TB_Trait511	T cell %leukocyte	90001605	Weighted mode	32	0.0112683	0.09771	0.908932	1.01133	0.8351-1.2248	0.835067	1.2248
ER-		Relative count	TBNK	TB_Trait514	CD4+ %leukocyte	90001606	Inverse variance weighted	32	-0.0283795	0.0501303	0.571316	0.972019	0.8811-1.0724	0.881055	1.07238	0.865329
ER-		Relative count	TBNK	TB_Trait514	CD4+ %leukocyte	90001606	MR Egger	32	0.0394675	0.140629	0.780905	1.04026	0.7897-1.3704	0.78965	1.3704
ER-		Relative count	TBNK	TB_Trait514	CD4+ %leukocyte	90001606	Simple mode	32	-0.0811828	0.104551	0.443344	0.922025	0.7512-1.1317	0.751186	1.13172
ER-		Relative count	TBNK	TB_Trait514	CD4+ %leukocyte	90001606	Weighted median	32	-0.0213009	0.0691456	0.758038	0.978924	0.8549-1.1210	0.854853	1.121
ER-		Relative count	TBNK	TB_Trait514	CD4+ %leukocyte	90001606	Weighted mode	32	-0.0188837	0.0894565	0.834195	0.981293	0.8235-1.1694	0.823478	1.16935
ER-		Relative count	TBNK	TB_Trait517	CD8br %leukocyte	90001607	Inverse variance weighted	32	0.0386559	0.050581	0.444726	1.03941	0.9413-1.1477	0.94131	1.14774	0.839451
ER-		Relative count	TBNK	TB_Trait517	CD8br %leukocyte	90001607	MR Egger	32	0.121619	0.143363	0.402973	1.12932	0.8527-1.4957	0.852679	1.49572
ER-		Relative count	TBNK	TB_Trait517	CD8br %leukocyte	90001607	Simple mode	32	-0.0693201	0.132437	0.604404	0.933028	0.7197-1.2096	0.719718	1.20956
ER-		Relative count	TBNK	TB_Trait517	CD8br %leukocyte	90001607	Weighted median	32	-0.0344591	0.0756113	0.648577	0.966128	0.8331-1.1205	0.833054	1.12046
ER-		Relative count	TBNK	TB_Trait517	CD8br %leukocyte	90001607	Weighted mode	32	-0.0644863	0.104118	0.540205	0.937549	0.7645-1.1498	0.764482	1.1498
ER-		Relative count	TBNK	TB_Trait520	DP (CD4+CD8+) %leukocyte	90001608	Inverse variance weighted	32	-0.00168068	0.051693	0.974063	0.998321	0.9021-1.1048	0.902128	1.10477	0.990063
ER-		Relative count	TBNK	TB_Trait520	DP (CD4+CD8+) %leukocyte	90001608	MR Egger	32	0.0627437	0.146993	0.672538	1.06475	0.7982-1.4203	0.798226	1.42028
ER-		Relative count	TBNK	TB_Trait520	DP (CD4+CD8+) %leukocyte	90001608	Simple mode	32	-0.0562513	0.132335	0.673724	0.945302	0.7293-1.2252	0.72933	1.22523
ER-		Relative count	TBNK	TB_Trait520	DP (CD4+CD8+) %leukocyte	90001608	Weighted median	32	-0.00587784	0.0736475	0.936388	0.994139	0.8605-1.1485	0.860513	1.14852
ER-		Relative count	TBNK	TB_Trait520	DP (CD4+CD8+) %leukocyte	90001608	Weighted mode	32	-0.00657608	0.101251	0.948632	0.993445	0.8146-1.2115	0.814624	1.21152
ER-		Absolute count	TBNK	TB_Trait521	CD4+ CD8dim AC	90001609	Inverse variance weighted	32	0.0617168	0.0535598	0.249199	1.06366	0.9577-1.1814	0.957662	1.18139	0.790444
ER-		Absolute count	TBNK	TB_Trait521	CD4+ CD8dim AC	90001609	MR Egger	32	0.0511766	0.152793	0.74	1.05251	0.7801-1.4200	0.780128	1.41999
ER-		Absolute count	TBNK	TB_Trait521	CD4+ CD8dim AC	90001609	Simple mode	32	0.103745	0.134148	0.445169	1.10932	0.8528-1.4429	0.852838	1.44293
ER-		Absolute count	TBNK	TB_Trait521	CD4+ CD8dim AC	90001609	Weighted median	32	0.0841657	0.0763181	0.270102	1.08781	0.9367-1.2633	0.936676	1.26333
ER-		Absolute count	TBNK	TB_Trait521	CD4+ CD8dim AC	90001609	Weighted mode	32	0.0972927	0.10051	0.340541	1.10218	0.9051-1.3422	0.905103	1.34218
ER-		Relative count	TBNK	TB_Trait522	CD4+ CD8dim %lymphocyte	90001610	Inverse variance weighted	32	0.0652279	0.0503106	0.194802	1.0674	0.9672-1.1780	0.96717	1.17802	0.77828
ER-		Relative count	TBNK	TB_Trait522	CD4+ CD8dim %lymphocyte	90001610	MR Egger	32	0.0896375	0.141212	0.530389	1.09378	0.8293-1.4426	0.829329	1.44255
ER-		Relative count	TBNK	TB_Trait522	CD4+ CD8dim %lymphocyte	90001610	Simple mode	32	0.147015	0.128628	0.261811	1.15837	0.9002-1.4905	0.900238	1.49052
ER-		Relative count	TBNK	TB_Trait522	CD4+ CD8dim %lymphocyte	90001610	Weighted median	32	0.103069	0.0751857	0.170417	1.10857	0.9567-1.2846	0.956672	1.28458
ER-		Relative count	TBNK	TB_Trait522	CD4+ CD8dim %lymphocyte	90001610	Weighted mode	32	0.135243	0.102417	0.196328	1.14481	0.9366-1.3993	0.936605	1.39931
ER-		Relative count	TBNK	TB_Trait523	CD4+ CD8dim %leukocyte	90001611	Inverse variance weighted	32	0.0740879	0.0504979	0.142336	1.0769	0.9754-1.1889	0.975419	1.18894	0.686284
ER-		Relative count	TBNK	TB_Trait523	CD4+ CD8dim %leukocyte	90001611	MR Egger	32	0.109038	0.14174	0.447739	1.11521	0.8447-1.4723	0.844702	1.47233
ER-		Relative count	TBNK	TB_Trait523	CD4+ CD8dim %leukocyte	90001611	Simple mode	32	0.132065	0.131445	0.32281	1.14118	0.8820-1.4765	0.881997	1.47653
ER-		Relative count	TBNK	TB_Trait523	CD4+ CD8dim %leukocyte	90001611	Weighted median	32	0.113496	0.0744529	0.127408	1.12019	0.9681-1.2962	0.968089	1.29618
ER-		Relative count	TBNK	TB_Trait523	CD4+ CD8dim %leukocyte	90001611	Weighted mode	32	0.14381	0.0997702	0.159495	1.15466	0.9496-1.4040	0.949576	1.40405
ER-		Relative count	TBNK	TB_Trait526	CD8dim %leukocyte	90001612	Inverse variance weighted	32	0.141136	0.05108	0.005726586*	1.15158	1.0419-1.2728	1.04187	1.27284	0.42247
ER-		Relative count	TBNK	TB_Trait526	CD8dim %leukocyte	90001612	MR Egger	32	-0.0496479	0.143323	0.731456	0.951564	0.7185-1.2602	0.71852	1.26019
ER-		Relative count	TBNK	TB_Trait526	CD8dim %leukocyte	90001612	Simple mode	32	0.0813789	0.141401	0.569095	1.08478	0.8222-1.4312	0.822204	1.43122
ER-		Relative count	TBNK	TB_Trait526	CD8dim %leukocyte	90001612	Weighted median	32	0.058478	0.0732031	0.42438	1.06022	0.9185-1.2238	0.918512	1.22379
ER-		Relative count	TBNK	TB_Trait526	CD8dim %leukocyte	90001612	Weighted mode	32	0.0270576	0.102447	0.793441	1.02743	0.8405-1.2559	0.840517	1.2559
ER-		Relative count	TBNK	TB_Trait529	DN (CD4-CD8-) %leukocyte	90001613	Inverse variance weighted	32	0.0808411	0.0489821	0.0988569	1.0842	0.9850-1.1934	0.984951	1.19345	0.622969
ER-		Relative count	TBNK	TB_Trait529	DN (CD4-CD8-) %leukocyte	90001613	MR Egger	32	-0.0643267	0.137414	0.643079	0.937699	0.7163-1.2275	0.716299	1.22753
ER-		Relative count	TBNK	TB_Trait529	DN (CD4-CD8-) %leukocyte	90001613	Simple mode	32	0.033531	0.113467	0.769571	1.0341	0.8279-1.2917	0.8279	1.29166
ER-		Relative count	TBNK	TB_Trait529	DN (CD4-CD8-) %leukocyte	90001613	Weighted median	32	0.0473293	0.0707529	0.503535	1.04847	0.9127-1.2044	0.912702	1.20443
ER-		Relative count	TBNK	TB_Trait529	DN (CD4-CD8-) %leukocyte	90001613	Weighted mode	32	0.0404378	0.0872707	0.646343	1.04127	0.8776-1.2355	0.877558	1.23552
ER-		Relative count	TBNK	TB_Trait532	CD8br and CD8dim %leukocyte	90001614	Inverse variance weighted	32	0.0681057	0.051155	0.183071	1.07048	0.9684-1.1834	0.968353	1.18337	0.735302
ER-		Relative count	TBNK	TB_Trait532	CD8br and CD8dim %leukocyte	90001614	MR Egger	32	0.119009	0.145566	0.420054	1.12638	0.8468-1.4983	0.846792	1.49828
ER-		Relative count	TBNK	TB_Trait532	CD8br and CD8dim %leukocyte	90001614	Simple mode	32	-0.0408438	0.152249	0.790269	0.959979	0.7123-1.2938	0.712303	1.29378
ER-		Relative count	TBNK	TB_Trait532	CD8br and CD8dim %leukocyte	90001614	Weighted median	32	0.00567427	0.0770181	0.941269	1.00569	0.8648-1.1696	0.864779	1.16956
ER-		Relative count	TBNK	TB_Trait532	CD8br and CD8dim %leukocyte	90001614	Weighted mode	32	-0.0549405	0.103779	0.600301	0.946541	0.7723-1.1601	0.772326	1.16005
ER-		Absolute count	TBNK	TB_Trait533	TCRgd AC	90001615	Inverse variance weighted	32	-0.0495356	0.0501591	0.323363	0.951671	0.8626-1.0500	0.862563	1.04999	0.809119
ER-		Absolute count	TBNK	TB_Trait533	TCRgd AC	90001615	MR Egger	32	0.00378063	0.140868	0.978767	1.00379	0.7616-1.3230	0.76161	1.32297
ER-		Absolute count	TBNK	TB_Trait533	TCRgd AC	90001615	Simple mode	32	-0.159678	0.130754	0.231215	0.852418	0.6597-1.1014	0.659709	1.10142
ER-		Absolute count	TBNK	TB_Trait533	TCRgd AC	90001615	Weighted median	32	-0.0660751	0.0687148	0.336258	0.936061	0.8181-1.0710	0.818112	1.07101
ER-		Absolute count	TBNK	TB_Trait533	TCRgd AC	90001615	Weighted mode	32	-0.0455498	0.0933836	0.629144	0.955472	0.7957-1.1474	0.795661	1.14738
ER-		Relative count	TBNK	TB_Trait534	TCRgd %T cell	90001616	Inverse variance weighted	32	-0.0467264	0.0513508	0.362851	0.954348	0.8630-1.0554	0.862971	1.0554	0.816055
ER-		Relative count	TBNK	TB_Trait534	TCRgd %T cell	90001616	MR Egger	32	0.050463	0.144131	0.728696	1.05176	0.7929-1.3951	0.792919	1.39509
ER-		Relative count	TBNK	TB_Trait534	TCRgd %T cell	90001616	Simple mode	32	-0.152804	0.133117	0.259795	0.858298	0.6612-1.1142	0.66119	1.11417
ER-		Relative count	TBNK	TB_Trait534	TCRgd %T cell	90001616	Weighted median	32	-0.0874937	0.075486	0.246427	0.916225	0.7902-1.0623	0.790218	1.06232
ER-		Relative count	TBNK	TB_Trait534	TCRgd %T cell	90001616	Weighted mode	32	-0.12523	0.114614	0.282978	0.882294	0.7048-1.1045	0.704776	1.10452
ER-		Relative count	TBNK	TB_Trait535	TCRgd %lymphocyte	90001617	Inverse variance weighted	32	-0.0312087	0.0511491	0.541762	0.969273	0.8768-1.0715	0.876814	1.07148	0.865329
ER-		Relative count	TBNK	TB_Trait535	TCRgd %lymphocyte	90001617	MR Egger	32	0.0875133	0.143568	0.546741	1.09146	0.8238-1.4462	0.823758	1.44615
ER-		Relative count	TBNK	TB_Trait535	TCRgd %lymphocyte	90001617	Simple mode	32	-0.00877929	0.125485	0.944672	0.991259	0.7751-1.2677	0.775126	1.26766
ER-		Relative count	TBNK	TB_Trait535	TCRgd %lymphocyte	90001617	Weighted median	32	-0.0360467	0.0741974	0.627094	0.964595	0.8340-1.1156	0.83404	1.11559
ER-		Relative count	TBNK	TB_Trait535	TCRgd %lymphocyte	90001617	Weighted mode	32	-0.0466037	0.108097	0.669359	0.954466	0.7722-1.1797	0.772229	1.17971
ER-		Absolute count	TBNK	TB_Trait536	HLA DR+ T cell AC	90001618	Inverse variance weighted	32	-0.0276923	0.0498902	0.578851	0.972688	0.8821-1.0726	0.882076	1.07261	0.865329
ER-		Absolute count	TBNK	TB_Trait536	HLA DR+ T cell AC	90001618	MR Egger	32	-0.220773	0.140291	0.126051	0.801898	0.6091-1.0557	0.609117	1.05569
ER-		Absolute count	TBNK	TB_Trait536	HLA DR+ T cell AC	90001618	Simple mode	32	0.0942159	0.122651	0.448202	1.0988	0.8640-1.3974	0.864003	1.3974
ER-		Absolute count	TBNK	TB_Trait536	HLA DR+ T cell AC	90001618	Weighted median	32	0.00559103	0.0702413	0.936557	1.00561	0.8763-1.1540	0.876269	1.15403
ER-		Absolute count	TBNK	TB_Trait536	HLA DR+ T cell AC	90001618	Weighted mode	32	-0.0503564	0.0904442	0.581684	0.95089	0.7964-1.1353	0.796421	1.13532
ER-		Relative count	TBNK	TB_Trait537	HLA DR+ T cell%T cell	90001619	Inverse variance weighted	32	-0.0224925	0.047439	0.635404	0.977759	0.8909-1.0730	0.890945	1.07303	0.873333
ER-		Relative count	TBNK	TB_Trait537	HLA DR+ T cell%T cell	90001619	MR Egger	32	-0.170866	0.132408	0.206753	0.842935	0.6503-1.0927	0.650258	1.0927
ER-		Relative count	TBNK	TB_Trait537	HLA DR+ T cell%T cell	90001619	Simple mode	32	0.0315199	0.121848	0.79759	1.03202	0.8128-1.3104	0.812775	1.31041
ER-		Relative count	TBNK	TB_Trait537	HLA DR+ T cell%T cell	90001619	Weighted median	32	-0.0148406	0.0688013	0.82922	0.985269	0.8610-1.1275	0.860974	1.12751
ER-		Relative count	TBNK	TB_Trait537	HLA DR+ T cell%T cell	90001619	Weighted mode	32	0.00203401	0.0873766	0.981577	1.00204	0.8443-1.1892	0.84432	1.18921
ER-		Relative count	TBNK	TB_Trait538	HLA DR+ T cell%lymphocyte	90001620	Inverse variance weighted	32	-0.00483408	0.0480619	0.919884	0.995178	0.9057-1.0935	0.905711	1.09348	0.978344
ER-		Relative count	TBNK	TB_Trait538	HLA DR+ T cell%lymphocyte	90001620	MR Egger	32	-0.134084	0.135089	0.328863	0.874517	0.6711-1.1396	0.671086	1.13961
ER-		Relative count	TBNK	TB_Trait538	HLA DR+ T cell%lymphocyte	90001620	Simple mode	32	-0.0181472	0.119905	0.880683	0.982016	0.7763-1.2422	0.776343	1.24218
ER-		Relative count	TBNK	TB_Trait538	HLA DR+ T cell%lymphocyte	90001620	Weighted median	32	-0.0263622	0.0678263	0.697519	0.973982	0.8527-1.1125	0.852739	1.11246
ER-		Relative count	TBNK	TB_Trait538	HLA DR+ T cell%lymphocyte	90001620	Weighted mode	32	-0.0238081	0.0840273	0.778801	0.976473	0.8282-1.1513	0.828199	1.15129
ER-		Absolute count	TBNK	TB_Trait539	NKT AC	90001621	Inverse variance weighted	32	0.0801969	0.0514056	0.118741	1.0835	0.9797-1.1984	0.979652	1.19836	0.671878
ER-		Absolute count	TBNK	TB_Trait539	NKT AC	90001621	MR Egger	32	0.120045	0.14427	0.411936	1.12755	0.8498-1.4960	0.849826	1.49603
ER-		Absolute count	TBNK	TB_Trait539	NKT AC	90001621	Simple mode	32	-0.0095792	0.126308	0.940034	0.990467	0.7733-1.2687	0.773257	1.26869
ER-		Absolute count	TBNK	TB_Trait539	NKT AC	90001621	Weighted median	32	0.0139056	0.0755297	0.853929	1.014	0.8745-1.1758	0.874474	1.17579
ER-		Absolute count	TBNK	TB_Trait539	NKT AC	90001621	Weighted mode	32	-0.00464987	0.109536	0.966412	0.995361	0.8030-1.2337	0.803048	1.23373
ER-		Relative count	TBNK	TB_Trait540	NKT %T cell	90001622	Inverse variance weighted	32	0.0940693	0.0514528	0.0675101	1.09864	0.9932-1.2152	0.993245	1.21521	0.615805
ER-		Relative count	TBNK	TB_Trait540	NKT %T cell	90001622	MR Egger	32	0.186017	0.144301	0.207219	1.20444	0.9077-1.5982	0.907726	1.59815
ER-		Relative count	TBNK	TB_Trait540	NKT %T cell	90001622	Simple mode	32	0.0122527	0.127541	0.924084	1.01233	0.7884-1.2998	0.788417	1.29983
ER-		Relative count	TBNK	TB_Trait540	NKT %T cell	90001622	Weighted median	32	0.0689991	0.077631	0.374106	1.07144	0.9202-1.2475	0.920206	1.24752
ER-		Relative count	TBNK	TB_Trait540	NKT %T cell	90001622	Weighted mode	32	0.0336231	0.106735	0.754861	1.03419	0.8390-1.2748	0.838972	1.27484
ER-		Relative count	TBNK	TB_Trait541	NKT %lymphocyte	90001623	Inverse variance weighted	32	0.099914	0.0517546	0.0535408	1.10508	0.9985-1.2231	0.998476	1.22306	0.609364
ER-		Relative count	TBNK	TB_Trait541	NKT %lymphocyte	90001623	MR Egger	32	0.208048	0.145154	0.162114	1.23127	0.9264-1.6365	0.926396	1.63648
ER-		Relative count	TBNK	TB_Trait541	NKT %lymphocyte	90001623	Simple mode	32	0.0483307	0.129317	0.711143	1.04952	0.8145-1.3523	0.814541	1.35228
ER-		Relative count	TBNK	TB_Trait541	NKT %lymphocyte	90001623	Weighted median	32	0.0693285	0.0713946	0.331518	1.07179	0.9318-1.2328	0.93183	1.23277
ER-		Relative count	TBNK	TB_Trait541	NKT %lymphocyte	90001623	Weighted mode	32	0.0531477	0.114236	0.645008	1.05459	0.8430-1.3192	0.843028	1.31923
ER-		Absolute count	TBNK	TB_Trait542	HLA DR+ CD4+ AC	90001624	Inverse variance weighted	32	-0.0663475	0.0496777	0.181693	0.935806	0.8490-1.0315	0.848983	1.03151	0.733801
ER-		Absolute count	TBNK	TB_Trait542	HLA DR+ CD4+ AC	90001624	MR Egger	32	-0.255323	0.139671	0.0775049	0.774666	0.5891-1.0186	0.589148	1.0186
ER-		Absolute count	TBNK	TB_Trait542	HLA DR+ CD4+ AC	90001624	Simple mode	32	-0.0310336	0.12598	0.807045	0.969443	0.7573-1.2410	0.757331	1.24096
ER-		Absolute count	TBNK	TB_Trait542	HLA DR+ CD4+ AC	90001624	Weighted median	32	-0.0636647	0.0736633	0.387442	0.93832	0.8122-1.0841	0.812171	1.08406
ER-		Absolute count	TBNK	TB_Trait542	HLA DR+ CD4+ AC	90001624	Weighted mode	32	-0.0457782	0.0986239	0.64577	0.955254	0.7874-1.1590	0.787351	1.15896
ER-		Relative count	TBNK	TB_Trait543	HLA DR+ CD4+ %T cell	90001625	Inverse variance weighted	32	-0.0576285	0.0520849	0.268539	0.944001	0.8524-1.0455	0.852387	1.04546	0.790814
ER-		Relative count	TBNK	TB_Trait543	HLA DR+ CD4+ %T cell	90001625	MR Egger	32	-0.214751	0.145706	0.150934	0.806743	0.6063-1.0734	0.606328	1.0734
ER-		Relative count	TBNK	TB_Trait543	HLA DR+ CD4+ %T cell	90001625	Simple mode	32	0.00739275	0.127105	0.953993	1.00742	0.7853-1.2924	0.785266	1.29242
ER-		Relative count	TBNK	TB_Trait543	HLA DR+ CD4+ %T cell	90001625	Weighted median	32	0.0004276	0.0709323	0.99519	1.00043	0.8706-1.1496	0.870577	1.14965
ER-		Relative count	TBNK	TB_Trait543	HLA DR+ CD4+ %T cell	90001625	Weighted mode	32	0.01299	0.0964311	0.893714	1.01307	0.8386-1.2238	0.838605	1.22384
ER-		Relative count	TBNK	TB_Trait544	HLA DR+ CD4+ %lymphocyte	90001626	Inverse variance weighted	32	-0.0361435	0.0497898	0.467887	0.964502	0.8748-1.0634	0.874825	1.06337	0.843439
ER-		Relative count	TBNK	TB_Trait544	HLA DR+ CD4+ %lymphocyte	90001626	MR Egger	32	-0.175168	0.139724	0.219645	0.839316	0.6382-1.1037	0.638249	1.10373
ER-		Relative count	TBNK	TB_Trait544	HLA DR+ CD4+ %lymphocyte	90001626	Simple mode	32	0.0312983	0.123759	0.802017	1.03179	0.8096-1.3150	0.809557	1.31504
ER-		Relative count	TBNK	TB_Trait544	HLA DR+ CD4+ %lymphocyte	90001626	Weighted median	32	0.00770619	0.0681706	0.909997	1.00774	0.8817-1.1518	0.881696	1.15179
ER-		Relative count	TBNK	TB_Trait544	HLA DR+ CD4+ %lymphocyte	90001626	Weighted mode	32	0.00948328	0.0899177	0.916685	1.00953	0.8464-1.2041	0.846407	1.20409
ER-		Absolute count	TBNK	TB_Trait545	HLA DR+ CD8br AC	90001627	Inverse variance weighted	32	-0.0200704	0.0505828	0.691527	0.98013	0.8876-1.0823	0.887619	1.08228	0.903648
ER-		Absolute count	TBNK	TB_Trait545	HLA DR+ CD8br AC	90001627	MR Egger	32	-0.122839	0.142249	0.394688	0.884406	0.6692-1.1688	0.669216	1.16879
ER-		Absolute count	TBNK	TB_Trait545	HLA DR+ CD8br AC	90001627	Simple mode	32	-0.00576207	0.113139	0.959709	0.994254	0.7965-1.2411	0.796511	1.24109
ER-		Absolute count	TBNK	TB_Trait545	HLA DR+ CD8br AC	90001627	Weighted median	32	-0.0330195	0.0685742	0.630151	0.96752	0.8458-1.1067	0.84584	1.1067
ER-		Absolute count	TBNK	TB_Trait545	HLA DR+ CD8br AC	90001627	Weighted mode	32	-0.0180628	0.0966222	0.852924	0.982099	0.8127-1.1869	0.81266	1.18687
ER-		Relative count	TBNK	TB_Trait546	HLA DR+ CD8br %T cell	90001628	Inverse variance weighted	32	-0.0189362	0.0486619	0.697174	0.981242	0.8920-1.0794	0.891978	1.07944	0.906648
ER-		Relative count	TBNK	TB_Trait546	HLA DR+ CD8br %T cell	90001628	MR Egger	32	-0.102896	0.136808	0.457839	0.902221	0.6900-1.1797	0.690017	1.17968
ER-		Relative count	TBNK	TB_Trait546	HLA DR+ CD8br %T cell	90001628	Simple mode	32	-0.07735	0.110998	0.491084	0.925566	0.7446-1.1505	0.744601	1.15051
ER-		Relative count	TBNK	TB_Trait546	HLA DR+ CD8br %T cell	90001628	Weighted median	32	-0.0560762	0.0670873	0.403229	0.945467	0.8290-1.0783	0.828973	1.07833
ER-		Relative count	TBNK	TB_Trait546	HLA DR+ CD8br %T cell	90001628	Weighted mode	32	-0.0529641	0.0800138	0.512902	0.948414	0.8108-1.1094	0.810754	1.10945
ER-		Relative count	TBNK	TB_Trait547	HLA DR+ CD8br %lymphocyte	90001629	Inverse variance weighted	32	-0.00461088	0.0493649	0.925583	0.9954	0.9036-1.0965	0.903602	1.09652	0.98096
ER-		Relative count	TBNK	TB_Trait547	HLA DR+ CD8br %lymphocyte	90001629	MR Egger	32	-0.0707823	0.138793	0.613794	0.931665	0.7098-1.2229	0.709768	1.22293
ER-		Relative count	TBNK	TB_Trait547	HLA DR+ CD8br %lymphocyte	90001629	Simple mode	32	-0.035436	0.115318	0.760677	0.965185	0.7699-1.2100	0.769928	1.20996
ER-		Relative count	TBNK	TB_Trait547	HLA DR+ CD8br %lymphocyte	90001629	Weighted median	32	0.00578624	0.0684437	0.932627	1.0058	0.8795-1.1502	0.879534	1.1502
ER-		Relative count	TBNK	TB_Trait547	HLA DR+ CD8br %lymphocyte	90001629	Weighted mode	32	-0.0170324	0.0876132	0.847127	0.983112	0.8280-1.1673	0.82799	1.1673
ER-		Absolute count	TBNK	TB_Trait548	CD8br NKT AC	90001630	Inverse variance weighted	32	0.0437985	0.0511223	0.391588	1.04477	0.9452-1.1549	0.94516	1.15488	0.825422
ER-		Absolute count	TBNK	TB_Trait548	CD8br NKT AC	90001630	MR Egger	32	0.051241	0.143502	0.723535	1.05258	0.7945-1.3945	0.794516	1.39446
ER-		Absolute count	TBNK	TB_Trait548	CD8br NKT AC	90001630	Simple mode	32	0.0335263	0.12833	0.795627	1.03409	0.8041-1.3298	0.804125	1.32983
ER-		Absolute count	TBNK	TB_Trait548	CD8br NKT AC	90001630	Weighted median	32	-0.0174751	0.0776583	0.821959	0.982677	0.8439-1.1442	0.84393	1.14423
ER-		Absolute count	TBNK	TB_Trait548	CD8br NKT AC	90001630	Weighted mode	32	-0.0513275	0.111317	0.647949	0.949968	0.7638-1.1816	0.763755	1.18158
ER-		Relative count	TBNK	TB_Trait549	CD8br NKT %T cell	90001631	Inverse variance weighted	32	0.0506603	0.0504212	0.315021	1.05197	0.9530-1.1612	0.952976	1.16124	0.808558
ER-		Relative count	TBNK	TB_Trait549	CD8br NKT %T cell	90001631	MR Egger	32	0.0938085	0.141509	0.512447	1.09835	0.8323-1.4494	0.832311	1.44942
ER-		Relative count	TBNK	TB_Trait549	CD8br NKT %T cell	90001631	Simple mode	32	0.120428	0.130569	0.363478	1.12798	0.8733-1.4569	0.873291	1.45695
ER-		Relative count	TBNK	TB_Trait549	CD8br NKT %T cell	90001631	Weighted median	32	0.0258335	0.0735461	0.725396	1.02617	0.8884-1.1853	0.888415	1.18529
ER-		Relative count	TBNK	TB_Trait549	CD8br NKT %T cell	90001631	Weighted mode	32	0.00131986	0.113445	0.990792	1.00132	0.8017-1.2507	0.801691	1.25066
ER-		Relative count	TBNK	TB_Trait550	CD8br NKT %lymphocyte	90001632	Inverse variance weighted	32	0.0602242	0.0507257	0.235128	1.06207	0.9616-1.1731	0.96156	1.1731	0.767315
ER-		Relative count	TBNK	TB_Trait550	CD8br NKT %lymphocyte	90001632	MR Egger	32	0.1221	0.142363	0.397874	1.12987	0.8548-1.4935	0.854764	1.49351
ER-		Relative count	TBNK	TB_Trait550	CD8br NKT %lymphocyte	90001632	Simple mode	32	0.113293	0.137012	0.414621	1.11996	0.8562-1.4650	0.856201	1.46497
ER-		Relative count	TBNK	TB_Trait550	CD8br NKT %lymphocyte	90001632	Weighted median	32	0.0325812	0.0777188	0.675056	1.03312	0.8871-1.2031	0.887144	1.20311
ER-		Relative count	TBNK	TB_Trait550	CD8br NKT %lymphocyte	90001632	Weighted mode	32	0.0385303	0.107624	0.722763	1.03928	0.8416-1.2833	0.841632	1.28335
ER-		Absolute count	TBNK	TB_Trait551	CD8dim NKT AC	90001633	Inverse variance weighted	32	0.141816	0.0524575	0.006862332*	1.15237	1.0398-1.2772	1.03977	1.27715	0.42247
ER-		Absolute count	TBNK	TB_Trait551	CD8dim NKT AC	90001633	MR Egger	32	-0.022158	0.146216	0.880561	0.978086	0.7344-1.3027	0.734371	1.30268
ER-		Absolute count	TBNK	TB_Trait551	CD8dim NKT AC	90001633	Simple mode	32	0.265823	0.136043	0.0597797	1.3045	0.9992-1.7031	0.999178	1.70313
ER-		Absolute count	TBNK	TB_Trait551	CD8dim NKT AC	90001633	Weighted median	32	0.0948206	0.079326	0.231959	1.09946	0.9411-1.2844	0.941145	1.28441
ER-		Absolute count	TBNK	TB_Trait551	CD8dim NKT AC	90001633	Weighted mode	32	0.0597458	0.105454	0.575095	1.06157	0.8633-1.3053	0.863342	1.3053
ER-		Relative count	TBNK	TB_Trait552	CD8dim NKT %T cell	90001634	Inverse variance weighted	32	0.151292	0.0520827	0.003674274*	1.16334	1.0504-1.2884	1.05044	1.28837	0.42247
ER-		Relative count	TBNK	TB_Trait552	CD8dim NKT %T cell	90001634	MR Egger	32	0.0327915	0.146781	0.824736	1.03334	0.7750-1.3778	0.774994	1.37779
ER-		Relative count	TBNK	TB_Trait552	CD8dim NKT %T cell	90001634	Simple mode	32	0.223358	0.152783	0.153825	1.25027	0.9267-1.6868	0.926727	1.68677
ER-		Relative count	TBNK	TB_Trait552	CD8dim NKT %T cell	90001634	Weighted median	32	0.0633985	0.0773853	0.41264	1.06545	0.9155-1.2400	0.915507	1.23995
ER-		Relative count	TBNK	TB_Trait552	CD8dim NKT %T cell	90001634	Weighted mode	32	0.0788109	0.112165	0.487528	1.082	0.8685-1.3480	0.868461	1.34804
ER-		Relative count	TBNK	TB_Trait553	CD8dim NKT %lymphocyte	90001635	Inverse variance weighted	32	0.158235	0.0548134	0.003891821*	1.17144	1.0521-1.3043	1.05211	1.3043	0.42247
ER-		Relative count	TBNK	TB_Trait553	CD8dim NKT %lymphocyte	90001635	MR Egger	32	0.0508759	0.154973	0.744974	1.05219	0.7766-1.4256	0.776568	1.42564
ER-		Relative count	TBNK	TB_Trait553	CD8dim NKT %lymphocyte	90001635	Simple mode	32	0.181836	0.142823	0.212429	1.19942	0.9066-1.5869	0.90656	1.58688
ER-		Relative count	TBNK	TB_Trait553	CD8dim NKT %lymphocyte	90001635	Weighted median	32	0.0637152	0.0791217	0.420658	1.06579	0.9127-1.2446	0.912686	1.24457
ER-		Relative count	TBNK	TB_Trait553	CD8dim NKT %lymphocyte	90001635	Weighted mode	32	0.0844141	0.102515	0.416553	1.08808	0.8900-1.3302	0.890016	1.33022
ER-		Absolute count	TBNK	TB_Trait554	DN (CD4-CD8-) NKT AC	90001636	Inverse variance weighted	10	0.200788	0.0802824	0.012383374*	1.22237	1.0444-1.4307	1.04439	1.43067	0.489653
ER-		Absolute count	TBNK	TB_Trait554	DN (CD4-CD8-) NKT AC	90001636	MR Egger	10	-0.089764	0.286767	0.76227	0.914147	0.5211-1.6037	0.521093	1.60368
ER-		Absolute count	TBNK	TB_Trait554	DN (CD4-CD8-) NKT AC	90001636	Simple mode	10	0.271963	0.149357	0.101959	1.31254	0.9794-1.7589	0.979438	1.75893
ER-		Absolute count	TBNK	TB_Trait554	DN (CD4-CD8-) NKT AC	90001636	Weighted median	10	0.211723	0.10378	0.0413387	1.23581	1.0083-1.5146	1.00835	1.51457
ER-		Absolute count	TBNK	TB_Trait554	DN (CD4-CD8-) NKT AC	90001636	Weighted mode	10	0.226282	0.135132	0.128351	1.25393	0.9622-1.6342	0.962158	1.63418
ER-		Relative count	TBNK	TB_Trait555	DN (CD4-CD8-) NKT %T cell	90001637	Inverse variance weighted	32	0.0944175	0.0507203	0.0626687	1.09902	0.9950-1.2139	0.995018	1.21389	0.610811
ER-		Relative count	TBNK	TB_Trait555	DN (CD4-CD8-) NKT %T cell	90001637	MR Egger	32	0.0416506	0.142319	0.7718	1.04253	0.7888-1.3779	0.788758	1.37795
ER-		Relative count	TBNK	TB_Trait555	DN (CD4-CD8-) NKT %T cell	90001637	Simple mode	32	0.236596	0.110147	0.0396406	1.26693	1.0209-1.5722	1.02092	1.57221
ER-		Relative count	TBNK	TB_Trait555	DN (CD4-CD8-) NKT %T cell	90001637	Weighted median	32	0.147125	0.0720335	0.0411064	1.1585	1.0060-1.3342	1.00596	1.33417
ER-		Relative count	TBNK	TB_Trait555	DN (CD4-CD8-) NKT %T cell	90001637	Weighted mode	32	0.155501	0.0957988	0.114672	1.16824	0.9683-1.4095	0.968251	1.40955
ER-		Relative count	TBNK	TB_Trait556	DN (CD4-CD8-) NKT %lymphocyte	90001638	Inverse variance weighted	32	0.101338	0.0505132	0.044837697*	1.10665	1.0023-1.2218	1.00234	1.22182	0.597487
ER-		Relative count	TBNK	TB_Trait556	DN (CD4-CD8-) NKT %lymphocyte	90001638	MR Egger	32	0.063892	0.141741	0.655399	1.06598	0.8074-1.4073	0.807413	1.40734
ER-		Relative count	TBNK	TB_Trait556	DN (CD4-CD8-) NKT %lymphocyte	90001638	Simple mode	32	0.180263	0.118791	0.13928	1.19753	0.9488-1.5115	0.94879	1.51149
ER-		Relative count	TBNK	TB_Trait556	DN (CD4-CD8-) NKT %lymphocyte	90001638	Weighted median	32	0.126571	0.0716034	0.0771168	1.13493	0.9863-1.3059	0.986323	1.30593
ER-		Relative count	TBNK	TB_Trait556	DN (CD4-CD8-) NKT %lymphocyte	90001638	Weighted mode	32	0.143923	0.0889371	0.115738	1.1548	0.9701-1.3747	0.970064	1.37471
ER-		Absolute count	TBNK	TB_Trait560	CD3- lymphocyte AC	90001639	Inverse variance weighted	32	-0.0793187	0.062094	0.201462	0.923745	0.8179-1.0433	0.817894	1.0433	0.752003
ER-		Absolute count	TBNK	TB_Trait560	CD3- lymphocyte AC	90001639	MR Egger	32	-0.232487	0.174568	0.192961	0.79256	0.5629-1.1159	0.562908	1.1159
ER-		Absolute count	TBNK	TB_Trait560	CD3- lymphocyte AC	90001639	Simple mode	32	-0.220344	0.126677	0.0918843	0.802243	0.6259-1.0283	0.625859	1.02834
ER-		Absolute count	TBNK	TB_Trait560	CD3- lymphocyte AC	90001639	Weighted median	32	-0.108675	0.0768624	0.157395	0.897022	0.7716-1.0429	0.771572	1.04287
ER-		Absolute count	TBNK	TB_Trait560	CD3- lymphocyte AC	90001639	Weighted mode	32	-0.143123	0.0849276	0.101987	0.866648	0.7338-1.0236	0.733754	1.02361
ER-		Relative count	TBNK	TB_Trait561	CD3- lymphocyte %lymphocyte	90001640	Inverse variance weighted	22	-0.0794148	0.0724872	0.273267	0.923657	0.8013-1.0647	0.801324	1.06466	0.790814
ER-		Relative count	TBNK	TB_Trait561	CD3- lymphocyte %lymphocyte	90001640	MR Egger	22	-0.17788	0.196549	0.37623	0.837043	0.5694-1.2304	0.569432	1.23042
ER-		Relative count	TBNK	TB_Trait561	CD3- lymphocyte %lymphocyte	90001640	Simple mode	22	-0.084298	0.1343	0.536976	0.919157	0.7064-1.1959	0.706434	1.19594
ER-		Relative count	TBNK	TB_Trait561	CD3- lymphocyte %lymphocyte	90001640	Weighted median	22	-0.0514793	0.0872707	0.555271	0.949823	0.8005-1.1270	0.800491	1.12701
ER-		Relative count	TBNK	TB_Trait561	CD3- lymphocyte %lymphocyte	90001640	Weighted mode	22	-0.0566838	0.111341	0.615988	0.944893	0.7596-1.1753	0.759639	1.17532
ER-		Relative count	TBNK	TB_Trait562	CD3- lymphocyte %leukocyte	90001641	Inverse variance weighted	32	-0.0551168	0.0627001	0.379372	0.946375	0.8369-1.0701	0.836935	1.07012	0.82294
ER-		Relative count	TBNK	TB_Trait562	CD3- lymphocyte %leukocyte	90001641	MR Egger	32	-0.13665	0.178091	0.448898	0.872275	0.6153-1.2367	0.615261	1.23665
ER-		Relative count	TBNK	TB_Trait562	CD3- lymphocyte %leukocyte	90001641	Simple mode	32	0.0698276	0.174879	0.692416	1.07232	0.7611-1.5107	0.761143	1.51072
ER-		Relative count	TBNK	TB_Trait562	CD3- lymphocyte %leukocyte	90001641	Weighted median	32	0.00273658	0.085906	0.974587	1.00274	0.8474-1.1866	0.847352	1.18662
ER-		Relative count	TBNK	TB_Trait562	CD3- lymphocyte %leukocyte	90001641	Weighted mode	32	0.0371355	0.126439	0.770943	1.03783	0.8100-1.3297	0.810028	1.3297
ER-		Absolute count	TBNK	TB_Trait563	B cell AC	90001642	Inverse variance weighted	32	-0.038464	0.0561746	0.493519	0.962266	0.8619-1.0743	0.861943	1.07427	0.849869
ER-		Absolute count	TBNK	TB_Trait563	B cell AC	90001642	MR Egger	32	-0.0477312	0.160223	0.767829	0.95339	0.6964-1.3051	0.696444	1.30513
ER-		Absolute count	TBNK	TB_Trait563	B cell AC	90001642	Simple mode	32	-0.0656855	0.142354	0.647715	0.936425	0.7084-1.2378	0.708434	1.23779
ER-		Absolute count	TBNK	TB_Trait563	B cell AC	90001642	Weighted median	32	-0.0481643	0.0796255	0.545255	0.952977	0.8153-1.1139	0.815275	1.11394
ER-		Absolute count	TBNK	TB_Trait563	B cell AC	90001642	Weighted mode	32	-0.0514608	0.0991895	0.607575	0.949841	0.7820-1.1537	0.782022	1.15367
ER-		Relative count	TBNK	TB_Trait564	B cell % CD3- lymphocyte	90001643	Inverse variance weighted	32	0.030478	0.0507385	0.548048	1.03095	0.9334-1.1387	0.933355	1.13874	0.865329
ER-		Relative count	TBNK	TB_Trait564	B cell % CD3- lymphocyte	90001643	MR Egger	32	0.146582	0.142904	0.313215	1.15787	0.8750-1.5322	0.875019	1.53215
ER-		Relative count	TBNK	TB_Trait564	B cell % CD3- lymphocyte	90001643	Simple mode	32	0.140885	0.133689	0.300108	1.15129	0.8859-1.4962	0.885905	1.49618
ER-		Relative count	TBNK	TB_Trait564	B cell % CD3- lymphocyte	90001643	Weighted median	32	-0.00449207	0.0725318	0.950617	0.995518	0.8636-1.1476	0.863592	1.1476
ER-		Relative count	TBNK	TB_Trait564	B cell % CD3- lymphocyte	90001643	Weighted mode	32	0.0046749	0.0966969	0.961751	1.00469	0.8312-1.2143	0.831228	1.21434
ER-		Relative count	TBNK	TB_Trait565	B cell %lymphocyte	90001644	Inverse variance weighted	32	-0.00354012	0.0579004	0.951247	0.996466	0.8896-1.1162	0.889563	1.11622	0.986536
ER-		Relative count	TBNK	TB_Trait565	B cell %lymphocyte	90001644	MR Egger	32	0.0389448	0.164907	0.814912	1.03971	0.7526-1.4364	0.752561	1.43643
ER-		Relative count	TBNK	TB_Trait565	B cell %lymphocyte	90001644	Simple mode	32	0.182512	0.134712	0.185264	1.20023	0.9217-1.5629	0.921711	1.56291
ER-		Relative count	TBNK	TB_Trait565	B cell %lymphocyte	90001644	Weighted median	32	0.0464463	0.076443	0.543457	1.04754	0.9018-1.2169	0.901783	1.21686
ER-		Relative count	TBNK	TB_Trait565	B cell %lymphocyte	90001644	Weighted mode	32	0.12938	0.11444	0.266914	1.13812	0.9094-1.4243	0.909444	1.4243
ER-		Absolute count	TBNK	TB_Trait566	NK AC	90001645	Inverse variance weighted	32	-0.0888569	0.0566094	0.116497	0.914976	0.8189-1.0223	0.818885	1.02234	0.665689
ER-		Absolute count	TBNK	TB_Trait566	NK AC	90001645	MR Egger	32	-0.248665	0.158501	0.127171	0.779841	0.5716-1.0640	0.571594	1.06396
ER-		Absolute count	TBNK	TB_Trait566	NK AC	90001645	Simple mode	32	-0.130331	0.141233	0.363235	0.877805	0.6655-1.1578	0.665546	1.15776
ER-		Absolute count	TBNK	TB_Trait566	NK AC	90001645	Weighted median	32	-0.0879176	0.0729245	0.227973	0.915836	0.7939-1.0566	0.793859	1.05656
ER-		Absolute count	TBNK	TB_Trait566	NK AC	90001645	Weighted mode	32	-0.121856	0.0947481	0.207931	0.885276	0.7352-1.0659	0.735237	1.06593
ER-		Relative count	TBNK	TB_Trait567	NK %CD3- lymphocyte	90001646	Inverse variance weighted	32	-0.0454376	0.0492366	0.356089	0.955579	0.8677-1.0524	0.867672	1.05239	0.813442
ER-		Relative count	TBNK	TB_Trait567	NK %CD3- lymphocyte	90001646	MR Egger	32	-0.157251	0.13812	0.263917	0.85449	0.6518-1.1202	0.651834	1.12015
ER-		Relative count	TBNK	TB_Trait567	NK %CD3- lymphocyte	90001646	Simple mode	32	-0.0968189	0.133649	0.474236	0.90772	0.6985-1.1796	0.698534	1.17955
ER-		Relative count	TBNK	TB_Trait567	NK %CD3- lymphocyte	90001646	Weighted median	32	-0.0526843	0.0748638	0.481597	0.948679	0.8192-1.0986	0.819208	1.09861
ER-		Relative count	TBNK	TB_Trait567	NK %CD3- lymphocyte	90001646	Weighted mode	32	-0.0231201	0.101205	0.820798	0.977145	0.8013-1.1915	0.801331	1.19153
ER-		Relative count	TBNK	TB_Trait568	NK %lymphocyte	90001647	Inverse variance weighted	32	-0.0688596	0.0492909	0.162412	0.933458	0.8475-1.0281	0.847496	1.02814	0.707874
ER-		Relative count	TBNK	TB_Trait568	NK %lymphocyte	90001647	MR Egger	32	-0.183247	0.138834	0.196851	0.832562	0.6342-1.0929	0.634218	1.09294
ER-		Relative count	TBNK	TB_Trait568	NK %lymphocyte	90001647	Simple mode	32	-0.14994	0.117809	0.212576	0.86076	0.6833-1.0843	0.683283	1.08433
ER-		Relative count	TBNK	TB_Trait568	NK %lymphocyte	90001647	Weighted median	32	-0.0677416	0.0688271	0.325003	0.934502	0.8166-1.0695	0.81657	1.06947
ER-		Relative count	TBNK	TB_Trait568	NK %lymphocyte	90001647	Weighted mode	32	-0.142416	0.0972755	0.15325	0.867261	0.7167-1.0494	0.716716	1.04943
ER-		Absolute count	TBNK	TB_Trait569	HLA DR+ NK AC	90001648	Inverse variance weighted	32	-0.0113466	0.0508755	0.823514	0.988718	0.8949-1.0924	0.894883	1.09239	0.937052
ER-		Absolute count	TBNK	TB_Trait569	HLA DR+ NK AC	90001648	MR Egger	32	-0.0647426	0.14297	0.653922	0.937309	0.7082-1.2405	0.708246	1.24046
ER-		Absolute count	TBNK	TB_Trait569	HLA DR+ NK AC	90001648	Simple mode	32	-0.0488873	0.1147	0.672894	0.952288	0.7606-1.1923	0.760561	1.19235
ER-		Absolute count	TBNK	TB_Trait569	HLA DR+ NK AC	90001648	Weighted median	32	-0.0194891	0.0722593	0.787383	0.9807	0.8512-1.1299	0.851192	1.12991
ER-		Absolute count	TBNK	TB_Trait569	HLA DR+ NK AC	90001648	Weighted mode	32	-0.0194697	0.0904828	0.831039	0.980719	0.8213-1.1710	0.821342	1.17102
ER-		Relative count	TBNK	TB_Trait570	HLA DR+ NK %NK	90001649	Inverse variance weighted	32	0.0500839	0.0518954	0.334498	1.05136	0.9497-1.1639	0.949679	1.16393	0.809119
ER-		Relative count	TBNK	TB_Trait570	HLA DR+ NK %NK	90001649	MR Egger	32	0.123394	0.145766	0.403967	1.13133	0.8502-1.5055	0.850179	1.50546
ER-		Relative count	TBNK	TB_Trait570	HLA DR+ NK %NK	90001649	Simple mode	32	0.0480268	0.136639	0.727601	1.0492	0.8027-1.3714	0.802691	1.37141
ER-		Relative count	TBNK	TB_Trait570	HLA DR+ NK %NK	90001649	Weighted median	32	0.0419675	0.0746042	0.573751	1.04286	0.9010-1.2071	0.900994	1.20706
ER-		Relative count	TBNK	TB_Trait570	HLA DR+ NK %NK	90001649	Weighted mode	32	0.0656587	0.0998553	0.515688	1.06786	0.8780-1.2987	0.878045	1.29871
ER-		Relative count	TBNK	TB_Trait571	HLA DR+ NK %CD3- lymphocyte	90001650	Inverse variance weighted	32	0.0259739	0.0508825	0.609724	1.02631	0.9289-1.1339	0.928898	1.13395	0.870187
ER-		Relative count	TBNK	TB_Trait571	HLA DR+ NK %CD3- lymphocyte	90001650	MR Egger	32	0.0574232	0.14293	0.690711	1.0591	0.8003-1.4015	0.800339	1.40153
ER-		Relative count	TBNK	TB_Trait571	HLA DR+ NK %CD3- lymphocyte	90001650	Simple mode	32	0.099592	0.119566	0.411248	1.10472	0.8739-1.3965	0.873927	1.39646
ER-		Relative count	TBNK	TB_Trait571	HLA DR+ NK %CD3- lymphocyte	90001650	Weighted median	32	0.0643597	0.0721189	0.372173	1.06648	0.9259-1.2284	0.925896	1.2284
ER-		Relative count	TBNK	TB_Trait571	HLA DR+ NK %CD3- lymphocyte	90001650	Weighted mode	32	0.103329	0.0956591	0.288395	1.10886	0.9193-1.3375	0.919281	1.33752
ER-		Absolute count	TBNK	TB_Trait575	Granulocyte AC	90001651	Inverse variance weighted	32	-0.0263555	0.0515229	0.60898	0.973989	0.8804-1.0775	0.880434	1.07748	0.870187
ER-		Absolute count	TBNK	TB_Trait575	Granulocyte AC	90001651	MR Egger	32	-0.0846754	0.144597	0.562527	0.91881	0.6921-1.2199	0.692058	1.21986
ER-		Absolute count	TBNK	TB_Trait575	Granulocyte AC	90001651	Simple mode	32	-0.0561023	0.127874	0.663898	0.945442	0.7358-1.2147	0.735846	1.21474
ER-		Absolute count	TBNK	TB_Trait575	Granulocyte AC	90001651	Weighted median	32	-0.0601844	0.0746486	0.420107	0.941591	0.8134-1.0899	0.81343	1.08994
ER-		Absolute count	TBNK	TB_Trait575	Granulocyte AC	90001651	Weighted mode	32	-0.0964266	0.112259	0.396952	0.908077	0.7287-1.1316	0.728729	1.13156
ER-		Relative count	TBNK	TB_Trait576	Granulocyte %leukocyte	90001652	Inverse variance weighted	32	0.0270812	0.0514475	0.59862	1.02745	0.9289-1.1365	0.928898	1.13646	0.868237
ER-		Relative count	TBNK	TB_Trait576	Granulocyte %leukocyte	90001652	MR Egger	32	0.0876627	0.144322	0.548149	1.09162	0.8227-1.4485	0.822663	1.44851
ER-		Relative count	TBNK	TB_Trait576	Granulocyte %leukocyte	90001652	Simple mode	32	0.0902584	0.131499	0.497575	1.09446	0.8458-1.4162	0.845794	1.41623
ER-		Relative count	TBNK	TB_Trait576	Granulocyte %leukocyte	90001652	Weighted median	32	0.0804027	0.0771044	0.297052	1.08372	0.9317-1.2605	0.931721	1.26052
ER-		Relative count	TBNK	TB_Trait576	Granulocyte %leukocyte	90001652	Weighted mode	32	0.0842522	0.106395	0.434449	1.0879	0.8831-1.3402	0.88313	1.34016
ER-		Relative count	Treg	Treg_Trait505	CD28- DN (CD4-CD8-) %DN	90001653	Inverse variance weighted	32	0.0210772	0.0518208	0.684204	1.0213	0.9227-1.1305	0.922663	1.13048	0.896332
ER-		Relative count	Treg	Treg_Trait505	CD28- DN (CD4-CD8-) %DN	90001653	MR Egger	32	-0.0549028	0.145278	0.708155	0.946577	0.7120-1.2584	0.71202	1.2584
ER-		Relative count	Treg	Treg_Trait505	CD28- DN (CD4-CD8-) %DN	90001653	Simple mode	32	0.0321513	0.116685	0.784731	1.03267	0.8216-1.2980	0.821559	1.29804
ER-		Relative count	Treg	Treg_Trait505	CD28- DN (CD4-CD8-) %DN	90001653	Weighted median	32	0.0279127	0.0740269	0.706128	1.02831	0.8894-1.1889	0.889425	1.18887
ER-		Relative count	Treg	Treg_Trait505	CD28- DN (CD4-CD8-) %DN	90001653	Weighted mode	32	0.0236907	0.101525	0.817024	1.02397	0.8392-1.2494	0.839207	1.24942
ER-		Absolute count	Treg	Treg_Trait506	CD28- DN (CD4-CD8-) AC	90001654	Inverse variance weighted	32	0.0392052	0.0520564	0.451372	1.03998	0.9391-1.1517	0.939108	1.1517	0.839451
ER-		Absolute count	Treg	Treg_Trait506	CD28- DN (CD4-CD8-) AC	90001654	MR Egger	32	-0.143444	0.145879	0.333321	0.866369	0.6509-1.1531	0.650921	1.15313
ER-		Absolute count	Treg	Treg_Trait506	CD28- DN (CD4-CD8-) AC	90001654	Simple mode	32	0.0745365	0.11759	0.530819	1.07738	0.8556-1.3566	0.85561	1.35664
ER-		Absolute count	Treg	Treg_Trait506	CD28- DN (CD4-CD8-) AC	90001654	Weighted median	32	0.0332649	0.0706424	0.637718	1.03382	0.9001-1.1874	0.90015	1.18735
ER-		Absolute count	Treg	Treg_Trait506	CD28- DN (CD4-CD8-) AC	90001654	Weighted mode	32	0.0212123	0.0941729	0.823264	1.02144	0.8493-1.2285	0.84928	1.2285
ER-		Relative count	Treg	Treg_Trait507	CD28+ DN (CD4-CD8-) %T cell	90001655	Inverse variance weighted	32	0.0234814	0.046766	0.615594	1.02376	0.9341-1.1220	0.934092	1.12203	0.870187
ER-		Relative count	Treg	Treg_Trait507	CD28+ DN (CD4-CD8-) %T cell	90001655	MR Egger	32	-0.0403767	0.131014	0.76007	0.960428	0.7429-1.2416	0.742923	1.24161
ER-		Relative count	Treg	Treg_Trait507	CD28+ DN (CD4-CD8-) %T cell	90001655	Simple mode	32	-0.0268336	0.0985622	0.787235	0.973523	0.8025-1.1810	0.802506	1.18098
ER-		Relative count	Treg	Treg_Trait507	CD28+ DN (CD4-CD8-) %T cell	90001655	Weighted median	32	-0.0441424	0.0657883	0.502235	0.956818	0.8411-1.0885	0.841064	1.0885
ER-		Relative count	Treg	Treg_Trait507	CD28+ DN (CD4-CD8-) %T cell	90001655	Weighted mode	32	-0.0454033	0.0825169	0.586105	0.955612	0.8129-1.1234	0.812909	1.12337
ER-		Relative count	Treg	Treg_Trait508	CD28+ DN (CD4-CD8-) %DN	90001656	Inverse variance weighted	32	-0.0210772	0.0518208	0.684204	0.979143	0.8846-1.0838	0.884577	1.08382	0.896332
ER-		Relative count	Treg	Treg_Trait508	CD28+ DN (CD4-CD8-) %DN	90001656	MR Egger	32	0.0549028	0.145278	0.708155	1.05644	0.7947-1.4045	0.794658	1.40445
ER-		Relative count	Treg	Treg_Trait508	CD28+ DN (CD4-CD8-) %DN	90001656	Simple mode	32	-0.0321513	0.114971	0.781605	0.96836	0.7730-1.2131	0.772986	1.21311
ER-		Relative count	Treg	Treg_Trait508	CD28+ DN (CD4-CD8-) %DN	90001656	Weighted median	32	-0.0279127	0.0713708	0.695728	0.972473	0.8455-1.1185	0.845523	1.11848
ER-		Relative count	Treg	Treg_Trait508	CD28+ DN (CD4-CD8-) %DN	90001656	Weighted mode	32	-0.0236907	0.0890284	0.791922	0.976588	0.8202-1.1628	0.820217	1.16277
ER-		Absolute count	Treg	Treg_Trait509	CD28+ DN (CD4-CD8-) AC	90001657	Inverse variance weighted	32	0.0112212	0.044528	0.801038	1.01128	0.9268-1.1035	0.926766	1.10351	0.932395
ER-		Absolute count	Treg	Treg_Trait509	CD28+ DN (CD4-CD8-) AC	90001657	MR Egger	32	-0.102071	0.124733	0.419629	0.902965	0.7071-1.1530	0.707125	1.15304
ER-		Absolute count	Treg	Treg_Trait509	CD28+ DN (CD4-CD8-) AC	90001657	Simple mode	32	0.00103409	0.0975094	0.991607	1.00103	0.8269-1.2119	0.826889	1.21186
ER-		Absolute count	Treg	Treg_Trait509	CD28+ DN (CD4-CD8-) AC	90001657	Weighted median	32	-0.00501294	0.0607791	0.934267	0.995	0.8833-1.1209	0.883256	1.12088
ER-		Absolute count	Treg	Treg_Trait509	CD28+ DN (CD4-CD8-) AC	90001657	Weighted mode	32	-0.0226841	0.072364	0.756022	0.977571	0.8483-1.1265	0.848303	1.12654
ER-		Relative count	Treg	Treg_Trait512	CD39+ CD4+ %T cell	90001658	Inverse variance weighted	32	-0.0599229	0.0502403	0.232977	0.941837	0.8535-1.0393	0.853514	1.0393	0.767315
ER-		Relative count	Treg	Treg_Trait512	CD39+ CD4+ %T cell	90001658	MR Egger	32	-0.0488	0.14067	0.731081	0.952372	0.7229-1.2547	0.722879	1.25472
ER-		Relative count	Treg	Treg_Trait512	CD39+ CD4+ %T cell	90001658	Simple mode	32	0.0387008	0.128816	0.765851	1.03946	0.8075-1.3380	0.807527	1.33801
ER-		Relative count	Treg	Treg_Trait512	CD39+ CD4+ %T cell	90001658	Weighted median	32	-0.00512507	0.07235	0.943527	0.994888	0.8634-1.1465	0.863354	1.14646
ER-		Relative count	Treg	Treg_Trait512	CD39+ CD4+ %T cell	90001658	Weighted mode	32	0.0439209	0.107491	0.685642	1.0449	0.8464-1.2899	0.846402	1.28995
ER-		Relative count	Treg	Treg_Trait513	CD39+ CD4+ %CD4+	90001659	Inverse variance weighted	32	-0.0347315	0.0502471	0.489432	0.965865	0.8753-1.0658	0.875276	1.06583	0.849869
ER-		Relative count	Treg	Treg_Trait513	CD39+ CD4+ %CD4+	90001659	MR Egger	32	-0.0402663	0.140699	0.776701	0.960534	0.7290-1.2655	0.729034	1.26555
ER-		Relative count	Treg	Treg_Trait513	CD39+ CD4+ %CD4+	90001659	Simple mode	32	0.0636085	0.131937	0.633113	1.06568	0.8228-1.3802	0.822844	1.38017
ER-		Relative count	Treg	Treg_Trait513	CD39+ CD4+ %CD4+	90001659	Weighted median	32	0.0157787	0.0748325	0.833001	1.0159	0.8773-1.1764	0.877312	1.17639
ER-		Relative count	Treg	Treg_Trait513	CD39+ CD4+ %CD4+	90001659	Weighted mode	32	0.0418226	0.107401	0.699637	1.04271	0.8448-1.2870	0.844777	1.28702
ER-		Absolute count	Treg	Treg_Trait514	CD39+ CD4+ AC	90001660	Inverse variance weighted	32	-0.0698995	0.052668	0.184452	0.932488	0.8410-1.0339	0.841029	1.03389	0.736799
ER-		Absolute count	Treg	Treg_Trait514	CD39+ CD4+ AC	90001660	MR Egger	32	-0.105775	0.147471	0.478763	0.899627	0.6738-1.2011	0.673802	1.20114
ER-		Absolute count	Treg	Treg_Trait514	CD39+ CD4+ AC	90001660	Simple mode	32	0.0329849	0.135404	0.809142	1.03353	0.7926-1.3477	0.792624	1.34767
ER-		Absolute count	Treg	Treg_Trait514	CD39+ CD4+ AC	90001660	Weighted median	32	-0.0195887	0.0762976	0.797379	0.980602	0.8444-1.1388	0.844397	1.13878
ER-		Absolute count	Treg	Treg_Trait514	CD39+ CD4+ AC	90001660	Weighted mode	32	0.0125847	0.100462	0.901121	1.01266	0.8317-1.2331	0.831668	1.23305
ER-		Relative count	Treg	Treg_Trait574	CD28- CD8dim %T cell	90001661	Inverse variance weighted	32	0.0933594	0.0525822	0.0758163	1.09786	0.9903-1.2170	0.990345	1.21704	0.615805
ER-		Relative count	Treg	Treg_Trait574	CD28- CD8dim %T cell	90001661	MR Egger	32	0.0204832	0.147414	0.890418	1.02069	0.7646-1.3626	0.764564	1.36263
ER-		Relative count	Treg	Treg_Trait574	CD28- CD8dim %T cell	90001661	Simple mode	32	-0.0135364	0.131897	0.918919	0.986555	0.7618-1.2776	0.761813	1.2776
ER-		Relative count	Treg	Treg_Trait574	CD28- CD8dim %T cell	90001661	Weighted median	32	-0.000103156	0.0773816	0.998936	0.999897	0.8592-1.1637	0.859185	1.16365
ER-		Relative count	Treg	Treg_Trait574	CD28- CD8dim %T cell	90001661	Weighted mode	32	-0.0318574	0.107085	0.768072	0.968645	0.7853-1.1949	0.785258	1.19486
ER-		Relative count	Treg	Treg_Trait575	CD28- CD8dim %CD8dim	90001662	Inverse variance weighted	32	0.0358403	0.0509724	0.481974	1.03649	0.9379-1.1454	0.937943	1.14539	0.848971
ER-		Relative count	Treg	Treg_Trait575	CD28- CD8dim %CD8dim	90001662	MR Egger	32	0.0475753	0.142825	0.741374	1.04873	0.7927-1.3875	0.792659	1.38751
ER-		Relative count	Treg	Treg_Trait575	CD28- CD8dim %CD8dim	90001662	Simple mode	32	0.00358309	0.126623	0.977607	1.00359	0.7830-1.2863	0.783019	1.28629
ER-		Relative count	Treg	Treg_Trait575	CD28- CD8dim %CD8dim	90001662	Weighted median	32	0.0239522	0.0724075	0.740797	1.02424	0.8887-1.1804	0.888726	1.18042
ER-		Relative count	Treg	Treg_Trait575	CD28- CD8dim %CD8dim	90001662	Weighted mode	32	0.0154623	0.0964371	0.873657	1.01558	0.8407-1.2269	0.840671	1.22689
ER-		Absolute count	Treg	Treg_Trait576	CD28- CD8dim AC	90001663	Inverse variance weighted	32	0.086368	0.0528231	0.10204	1.09021	0.9830-1.2091	0.982981	1.20913	0.637534
ER-		Absolute count	Treg	Treg_Trait576	CD28- CD8dim AC	90001663	MR Egger	32	-0.0400567	0.148057	0.78859	0.960735	0.7187-1.2842	0.718746	1.2842
ER-		Absolute count	Treg	Treg_Trait576	CD28- CD8dim AC	90001663	Simple mode	32	0.0156143	0.136294	0.90953	1.01574	0.7776-1.3268	0.777617	1.32677
ER-		Absolute count	Treg	Treg_Trait576	CD28- CD8dim AC	90001663	Weighted median	32	0.0317232	0.0758285	0.675688	1.03223	0.8897-1.1976	0.889674	1.19763
ER-		Absolute count	Treg	Treg_Trait576	CD28- CD8dim AC	90001663	Weighted mode	32	-0.039446	0.103833	0.706612	0.961322	0.7843-1.1783	0.784304	1.17829
ER-		Relative count	Treg	Treg_Trait577	CD28+ CD45RA+ CD8dim %T cell	90001664	Inverse variance weighted	32	-0.0305507	0.0481042	0.525367	0.969911	0.8826-1.0658	0.882643	1.06581	0.865329
ER-		Relative count	Treg	Treg_Trait577	CD28+ CD45RA+ CD8dim %T cell	90001664	MR Egger	32	-0.151879	0.13476	0.26866	0.859092	0.6597-1.1188	0.659675	1.11879
ER-		Relative count	Treg	Treg_Trait577	CD28+ CD45RA+ CD8dim %T cell	90001664	Simple mode	32	-0.0226383	0.116316	0.846955	0.977616	0.7783-1.2279	0.77832	1.22794
ER-		Relative count	Treg	Treg_Trait577	CD28+ CD45RA+ CD8dim %T cell	90001664	Weighted median	32	-0.0535149	0.0712449	0.452568	0.947892	0.8244-1.0899	0.824354	1.08994
ER-		Relative count	Treg	Treg_Trait577	CD28+ CD45RA+ CD8dim %T cell	90001664	Weighted mode	32	-0.0788829	0.0975835	0.425042	0.924148	0.7633-1.1189	0.763268	1.11894
ER-		Relative count	Treg	Treg_Trait578	CD28+ CD45RA+ CD8dim %CD8dim	90001665	Inverse variance weighted	32	-0.114605	0.0509659	0.024533722*	0.891718	0.8069-0.9854	0.806946	0.985396	0.597487
ER-		Relative count	Treg	Treg_Trait578	CD28+ CD45RA+ CD8dim %CD8dim	90001665	MR Egger	32	-0.0584897	0.142853	0.685126	0.943188	0.7129-1.2480	0.712852	1.24795
ER-		Relative count	Treg	Treg_Trait578	CD28+ CD45RA+ CD8dim %CD8dim	90001665	Simple mode	32	-0.0692392	0.112787	0.543763	0.933103	0.7480-1.1640	0.748039	1.16395
ER-		Relative count	Treg	Treg_Trait578	CD28+ CD45RA+ CD8dim %CD8dim	90001665	Weighted median	32	-0.0875631	0.0691229	0.205236	0.916161	0.8001-1.0491	0.80008	1.04908
ER-		Relative count	Treg	Treg_Trait578	CD28+ CD45RA+ CD8dim %CD8dim	90001665	Weighted mode	32	-0.0762551	0.0848778	0.375892	0.92658	0.7846-1.0943	0.784573	1.09429
ER-		Absolute count	Treg	Treg_Trait579	CD28+ CD45RA+ CD8dim AC	90001666	Inverse variance weighted	32	-0.0275119	0.0457137	0.547287	0.972863	0.8895-1.0641	0.889487	1.06405	0.865329
ER-		Absolute count	Treg	Treg_Trait579	CD28+ CD45RA+ CD8dim AC	90001666	MR Egger	32	-0.15801	0.128094	0.226948	0.853841	0.6643-1.0975	0.664265	1.09752
ER-		Absolute count	Treg	Treg_Trait579	CD28+ CD45RA+ CD8dim AC	90001666	Simple mode	32	0.0164043	0.113016	0.885532	1.01654	0.8146-1.2686	0.81456	1.2686
ER-		Absolute count	Treg	Treg_Trait579	CD28+ CD45RA+ CD8dim AC	90001666	Weighted median	32	-0.0465991	0.0654279	0.476329	0.95447	0.8396-1.0851	0.839593	1.08506
ER-		Absolute count	Treg	Treg_Trait579	CD28+ CD45RA+ CD8dim AC	90001666	Weighted mode	32	-0.0952219	0.0975955	0.336777	0.909171	0.7509-1.1008	0.75088	1.10083
ER-		Relative count	Treg	Treg_Trait580	CD28+ CD45RA- CD8dim %T cell	90001667	Inverse variance weighted	32	0.0812552	0.0487708	0.0957011	1.08465	0.9858-1.1934	0.985767	1.19345	0.621038
ER-		Relative count	Treg	Treg_Trait580	CD28+ CD45RA- CD8dim %T cell	90001667	MR Egger	32	-0.0968212	0.136632	0.484026	0.907718	0.6945-1.1865	0.694461	1.18646
ER-		Relative count	Treg	Treg_Trait580	CD28+ CD45RA- CD8dim %T cell	90001667	Simple mode	32	0.0940896	0.110133	0.399478	1.09866	0.8854-1.3634	0.885351	1.36336
ER-		Relative count	Treg	Treg_Trait580	CD28+ CD45RA- CD8dim %T cell	90001667	Weighted median	32	0.062378	0.0660296	0.344813	1.06436	0.9352-1.2114	0.935158	1.21142
ER-		Relative count	Treg	Treg_Trait580	CD28+ CD45RA- CD8dim %T cell	90001667	Weighted mode	32	0.0389186	0.0803836	0.631675	1.03969	0.8881-1.2171	0.888133	1.2171
ER-		Relative count	Treg	Treg_Trait581	CD28+ CD45RA- CD8dim %CD8dim	90001668	Inverse variance weighted	32	-0.00837096	0.0508751	0.869306	0.991664	0.8976-1.0956	0.89755	1.09565	0.955583
ER-		Relative count	Treg	Treg_Trait581	CD28+ CD45RA- CD8dim %CD8dim	90001668	MR Egger	32	-0.0778159	0.142592	0.589291	0.925135	0.6996-1.2234	0.699565	1.22344
ER-		Relative count	Treg	Treg_Trait581	CD28+ CD45RA- CD8dim %CD8dim	90001668	Simple mode	32	-0.0301746	0.135169	0.824816	0.970276	0.7445-1.2646	0.744453	1.2646
ER-		Relative count	Treg	Treg_Trait581	CD28+ CD45RA- CD8dim %CD8dim	90001668	Weighted median	32	0.0180592	0.0788925	0.818939	1.01822	0.8723-1.1885	0.872345	1.1885
ER-		Relative count	Treg	Treg_Trait581	CD28+ CD45RA- CD8dim %CD8dim	90001668	Weighted mode	32	-0.00283779	0.0999975	0.977542	0.997166	0.8197-1.2131	0.819687	1.21307
ER-		Absolute count	Treg	Treg_Trait582	CD28+ CD45RA- CD8dim AC	90001669	Inverse variance weighted	32	0.0726414	0.0466566	0.119486	1.07534	0.9814-1.1783	0.98137	1.17832	0.671878
ER-		Absolute count	Treg	Treg_Trait582	CD28+ CD45RA- CD8dim AC	90001669	MR Egger	32	-0.154892	0.130695	0.245265	0.856508	0.6630-1.1066	0.662952	1.10658
ER-		Absolute count	Treg	Treg_Trait582	CD28+ CD45RA- CD8dim AC	90001669	Simple mode	32	0.110263	0.117742	0.356266	1.11657	0.8865-1.4064	0.886467	1.40641
ER-		Absolute count	Treg	Treg_Trait582	CD28+ CD45RA- CD8dim AC	90001669	Weighted median	32	0.0539858	0.0644562	0.402279	1.05547	0.9302-1.1976	0.930207	1.1976
ER-		Absolute count	Treg	Treg_Trait582	CD28+ CD45RA- CD8dim AC	90001669	Weighted mode	32	0.0386579	0.0802647	0.633451	1.03941	0.8881-1.2165	0.888109	1.2165
ER-		Relative count	Treg	Treg_Trait585	CD39+ CD8br %T cell	90001670	Inverse variance weighted	32	-0.0573657	0.0534827	0.28345	0.944249	0.8503-1.0486	0.850278	1.0486	0.793876
ER-		Relative count	Treg	Treg_Trait585	CD39+ CD8br %T cell	90001670	MR Egger	32	0.00162274	0.151799	0.991542	1.00162	0.7439-1.3487	0.743859	1.34871
ER-		Relative count	Treg	Treg_Trait585	CD39+ CD8br %T cell	90001670	Simple mode	32	-0.131818	0.141856	0.359947	0.876501	0.6637-1.1575	0.663745	1.15745
ER-		Relative count	Treg	Treg_Trait585	CD39+ CD8br %T cell	90001670	Weighted median	32	-0.0419284	0.0770869	0.586503	0.958938	0.8245-1.1153	0.824467	1.11534
ER-		Relative count	Treg	Treg_Trait585	CD39+ CD8br %T cell	90001670	Weighted mode	32	-0.0685709	0.113346	0.549601	0.933727	0.7477-1.1660	0.747719	1.16601
ER-		Relative count	Treg	Treg_Trait586	CD39+ CD8br %CD8br	90001671	Inverse variance weighted	32	-0.050754	0.0523677	0.332452	0.950512	0.8578-1.0533	0.857791	1.05326	0.809119
ER-		Relative count	Treg	Treg_Trait586	CD39+ CD8br %CD8br	90001671	MR Egger	32	-0.00580209	0.148766	0.969148	0.994215	0.7428-1.3308	0.74276	1.3308
ER-		Relative count	Treg	Treg_Trait586	CD39+ CD8br %CD8br	90001671	Simple mode	32	-0.227869	0.142056	0.118837	0.796228	0.6027-1.0519	0.602723	1.05186
ER-		Relative count	Treg	Treg_Trait586	CD39+ CD8br %CD8br	90001671	Weighted median	32	-0.111652	0.0768374	0.146198	0.894356	0.7693-1.0397	0.769316	1.03972
ER-		Relative count	Treg	Treg_Trait586	CD39+ CD8br %CD8br	90001671	Weighted mode	32	-0.181814	0.110737	0.110726	0.833756	0.6711-1.0359	0.671086	1.03586
ER-		Absolute count	Treg	Treg_Trait587	CD39+ CD8br AC	90001672	Inverse variance weighted	32	-0.0553943	0.0531874	0.297646	0.946112	0.8524-1.0501	0.852449	1.05007	0.796994
ER-		Absolute count	Treg	Treg_Trait587	CD39+ CD8br AC	90001672	MR Egger	32	-0.0409201	0.14893	0.785384	0.959906	0.7169-1.2853	0.716897	1.28529
ER-		Absolute count	Treg	Treg_Trait587	CD39+ CD8br AC	90001672	Simple mode	32	0.0125301	0.130025	0.92385	1.01261	0.7848-1.3065	0.784806	1.30654
ER-		Absolute count	Treg	Treg_Trait587	CD39+ CD8br AC	90001672	Weighted median	32	-0.0346061	0.0783415	0.658682	0.965986	0.8285-1.1263	0.828486	1.12631
ER-		Absolute count	Treg	Treg_Trait587	CD39+ CD8br AC	90001672	Weighted mode	32	0.0125301	0.0934392	0.894191	1.01261	0.8431-1.2161	0.84315	1.21613
ER-		Relative count	Treg	Treg_Trait588	CD28- CD127- CD25++ CD8br %T cell	90001673	Inverse variance weighted	32	0.041939	0.0521327	0.421128	1.04283	0.9415-1.1550	0.941538	1.15502	0.839451
ER-		Relative count	Treg	Treg_Trait588	CD28- CD127- CD25++ CD8br %T cell	90001673	MR Egger	32	0.177267	0.146462	0.235602	1.19395	0.8960-1.5910	0.896015	1.59095
ER-		Relative count	Treg	Treg_Trait588	CD28- CD127- CD25++ CD8br %T cell	90001673	Simple mode	32	0.0708406	0.114916	0.542097	1.07341	0.8569-1.3446	0.856933	1.34457
ER-		Relative count	Treg	Treg_Trait588	CD28- CD127- CD25++ CD8br %T cell	90001673	Weighted median	32	0.0721376	0.0735823	0.326905	1.0748	0.9305-1.2415	0.930453	1.24155
ER-		Relative count	Treg	Treg_Trait588	CD28- CD127- CD25++ CD8br %T cell	90001673	Weighted mode	32	0.0768909	0.0880725	0.389353	1.07992	0.9087-1.2834	0.908708	1.2834
ER-		Relative count	Treg	Treg_Trait589	CD28- CD127- CD25++ CD8br %CD8br	90001674	Inverse variance weighted	32	0.0371123	0.0526908	0.481221	1.03781	0.9360-1.1507	0.935979	1.15072	0.848971
ER-		Relative count	Treg	Treg_Trait589	CD28- CD127- CD25++ CD8br %CD8br	90001674	MR Egger	32	0.141576	0.147999	0.346415	1.15209	0.8620-1.5398	0.861998	1.5398
ER-		Relative count	Treg	Treg_Trait589	CD28- CD127- CD25++ CD8br %CD8br	90001674	Simple mode	32	-0.000879229	0.112912	0.993837	0.999121	0.8008-1.2466	0.800767	1.24661
ER-		Relative count	Treg	Treg_Trait589	CD28- CD127- CD25++ CD8br %CD8br	90001674	Weighted median	32	0.0414228	0.0762598	0.587006	1.04229	0.8976-1.2103	0.897586	1.21033
ER-		Relative count	Treg	Treg_Trait589	CD28- CD127- CD25++ CD8br %CD8br	90001674	Weighted mode	32	0.050248	0.0901333	0.5812	1.05153	0.8813-1.2547	0.881251	1.25472
ER-		Absolute count	Treg	Treg_Trait590	CD28- CD127- CD25++ CD8br AC	90001675	Inverse variance weighted	32	0.0332514	0.0521101	0.52341	1.03381	0.9334-1.1450	0.933435	1.14498	0.865329
ER-		Absolute count	Treg	Treg_Trait590	CD28- CD127- CD25++ CD8br AC	90001675	MR Egger	32	0.129631	0.146345	0.382777	1.13841	0.8545-1.5166	0.854529	1.51659
ER-		Absolute count	Treg	Treg_Trait590	CD28- CD127- CD25++ CD8br AC	90001675	Simple mode	32	0.0462234	0.115678	0.6922	1.04731	0.8348-1.3138	0.834848	1.31384
ER-		Absolute count	Treg	Treg_Trait590	CD28- CD127- CD25++ CD8br AC	90001675	Weighted median	32	0.0508418	0.0739573	0.491801	1.05216	0.9102-1.2163	0.910178	1.21628
ER-		Absolute count	Treg	Treg_Trait590	CD28- CD127- CD25++ CD8br AC	90001675	Weighted mode	32	0.0528472	0.0937777	0.577123	1.05427	0.8773-1.2670	0.877255	1.267
ER-		Relative count	Treg	Treg_Trait591	CD28- CD25++ CD8br %T cell	90001676	Inverse variance weighted	9	0.0222123	0.0961163	0.817239	1.02246	0.8469-1.2344	0.846897	1.23442	0.937052
ER-		Relative count	Treg	Treg_Trait591	CD28- CD25++ CD8br %T cell	90001676	MR Egger	9	0.431395	0.400304	0.316912	1.5394	0.7024-3.3736	0.702436	3.37364
ER-		Relative count	Treg	Treg_Trait591	CD28- CD25++ CD8br %T cell	90001676	Simple mode	9	0.0663662	0.176733	0.717037	1.06862	0.7558-1.5110	0.755761	1.51099
ER-		Relative count	Treg	Treg_Trait591	CD28- CD25++ CD8br %T cell	90001676	Weighted median	9	0.0516113	0.120679	0.668889	1.05297	0.8312-1.3339	0.831171	1.33395
ER-		Relative count	Treg	Treg_Trait591	CD28- CD25++ CD8br %T cell	90001676	Weighted mode	9	0.0811223	0.14733	0.596933	1.0845	0.8125-1.4476	0.812495	1.44757
ER-		Relative count	Treg	Treg_Trait592	CD28- CD25++ CD8br %CD8br	90001677	Inverse variance weighted	32	0.0323311	0.0544856	0.552922	1.03286	0.9282-1.1493	0.928244	1.14927	0.865329
ER-		Relative count	Treg	Treg_Trait592	CD28- CD25++ CD8br %CD8br	90001677	MR Egger	32	0.071859	0.155383	0.647087	1.0745	0.7924-1.4570	0.792397	1.45705
ER-		Relative count	Treg	Treg_Trait592	CD28- CD25++ CD8br %CD8br	90001677	Simple mode	32	0.0557321	0.10684	0.605627	1.05731	0.8576-1.3036	0.857552	1.30361
ER-		Relative count	Treg	Treg_Trait592	CD28- CD25++ CD8br %CD8br	90001677	Weighted median	32	0.0732268	0.0701719	0.296701	1.07597	0.9377-1.2346	0.937714	1.23462
ER-		Relative count	Treg	Treg_Trait592	CD28- CD25++ CD8br %CD8br	90001677	Weighted mode	32	0.0633068	0.0829298	0.451008	1.06535	0.9055-1.2534	0.905529	1.25339
ER-		Absolute count	Treg	Treg_Trait593	CD28- CD25++ CD8br AC	90001678	Inverse variance weighted	32	0.0374011	0.0518648	0.470831	1.03811	0.9378-1.1492	0.937767	1.14919	0.843439
ER-		Absolute count	Treg	Treg_Trait593	CD28- CD25++ CD8br AC	90001678	MR Egger	32	0.0931942	0.147595	0.53255	1.09767	0.8219-1.4659	0.821936	1.46592
ER-		Absolute count	Treg	Treg_Trait593	CD28- CD25++ CD8br AC	90001678	Simple mode	32	0.0530739	0.107062	0.62358	1.05451	0.8549-1.3007	0.854903	1.30072
ER-		Absolute count	Treg	Treg_Trait593	CD28- CD25++ CD8br AC	90001678	Weighted median	32	0.0407057	0.0669096	0.542944	1.04155	0.9135-1.1875	0.913532	1.1875
ER-		Absolute count	Treg	Treg_Trait593	CD28- CD25++ CD8br AC	90001678	Weighted mode	32	0.0379528	0.0836634	0.65325	1.03868	0.8816-1.2238	0.881591	1.22377
ER-		Relative count	Treg	Treg_Trait594	CD25++ CD8br %T cell	90001679	Inverse variance weighted	32	-0.0660392	0.0664011	0.319955	0.936094	0.8219-1.0662	0.82186	1.06621	0.809119
ER-		Relative count	Treg	Treg_Trait594	CD25++ CD8br %T cell	90001679	MR Egger	32	-0.258469	0.185517	0.173786	0.772233	0.5368-1.1109	0.536826	1.11087
ER-		Relative count	Treg	Treg_Trait594	CD25++ CD8br %T cell	90001679	Simple mode	32	0.0242624	0.216118	0.911337	1.02456	0.6708-1.5649	0.670771	1.56495
ER-		Relative count	Treg	Treg_Trait594	CD25++ CD8br %T cell	90001679	Weighted median	32	-0.112006	0.0904217	0.215452	0.894039	0.7488-1.0674	0.748838	1.06739
ER-		Relative count	Treg	Treg_Trait594	CD25++ CD8br %T cell	90001679	Weighted mode	32	-0.292773	0.180419	0.114773	0.746192	0.5239-1.0627	0.523932	1.06274
ER-		Relative count	Treg	Treg_Trait595	CD25++ CD8br %CD8br	90001680	Inverse variance weighted	32	-0.0917773	0.0666905	0.16877	0.912308	0.8005-1.0397	0.800523	1.0397	0.709026
ER-		Relative count	Treg	Treg_Trait595	CD25++ CD8br %CD8br	90001680	MR Egger	32	-0.330402	0.184441	0.0833286	0.718635	0.5006-1.0316	0.500621	1.03159
ER-		Relative count	Treg	Treg_Trait595	CD25++ CD8br %CD8br	90001680	Simple mode	32	-0.341306	0.22418	0.138029	0.710841	0.4581-1.1031	0.458086	1.10306
ER-		Relative count	Treg	Treg_Trait595	CD25++ CD8br %CD8br	90001680	Weighted median	32	-0.149445	0.091529	0.10252	0.861186	0.7198-1.0304	0.719757	1.03041
ER-		Relative count	Treg	Treg_Trait595	CD25++ CD8br %CD8br	90001680	Weighted mode	32	-0.331012	0.168135	0.0579812	0.718197	0.5166-0.9985	0.516564	0.998534
ER-		Absolute count	Treg	Treg_Trait596	CD25++ CD8br AC	90001681	Inverse variance weighted	32	-0.0789842	0.0633896	0.21276	0.924055	0.8161-1.0463	0.816092	1.0463	0.767315
ER-		Absolute count	Treg	Treg_Trait596	CD25++ CD8br AC	90001681	MR Egger	32	-0.306031	0.175232	0.0909688	0.736364	0.5223-1.0381	0.522314	1.03813
ER-		Absolute count	Treg	Treg_Trait596	CD25++ CD8br AC	90001681	Simple mode	32	-0.0744404	0.168608	0.661915	0.928263	0.6670-1.2918	0.667036	1.29179
ER-		Absolute count	Treg	Treg_Trait596	CD25++ CD8br AC	90001681	Weighted median	32	-0.0557793	0.087058	0.521709	0.945748	0.7974-1.1217	0.797389	1.12171
ER-		Absolute count	Treg	Treg_Trait596	CD25++ CD8br AC	90001681	Weighted mode	32	0.0283225	0.147157	0.848634	1.02873	0.7710-1.3727	0.770971	1.37266
ER-		Relative count	Treg	Treg_Trait597	CD127- CD8br %T cell	90001682	Inverse variance weighted	32	0.0776831	0.0515375	0.13173	1.08078	0.9769-1.1957	0.97694	1.19566	0.678418
ER-		Relative count	Treg	Treg_Trait597	CD127- CD8br %T cell	90001682	MR Egger	32	0.0875191	0.144494	0.549273	1.09146	0.8223-1.4488	0.822268	1.44879
ER-		Relative count	Treg	Treg_Trait597	CD127- CD8br %T cell	90001682	Simple mode	32	0.0927362	0.119773	0.44464	1.09717	0.8676-1.3875	0.867604	1.38748
ER-		Relative count	Treg	Treg_Trait597	CD127- CD8br %T cell	90001682	Weighted median	32	0.0538603	0.0724986	0.457534	1.05534	0.9155-1.2165	0.915544	1.21648
ER-		Relative count	Treg	Treg_Trait597	CD127- CD8br %T cell	90001682	Weighted mode	32	0.0574562	0.0941814	0.546269	1.05914	0.8806-1.2739	0.880611	1.27386
ER-		Relative count	Treg	Treg_Trait598	CD127- CD8br %CD8br	90001683	Inverse variance weighted	32	0.0920772	0.0492163	0.0613635	1.09645	0.9956-1.2075	0.995623	1.20749	0.610811
ER-		Relative count	Treg	Treg_Trait598	CD127- CD8br %CD8br	90001683	MR Egger	32	0.0403468	0.137982	0.771988	1.04117	0.7945-1.3645	0.794456	1.3645
ER-		Relative count	Treg	Treg_Trait598	CD127- CD8br %CD8br	90001683	Simple mode	32	0.0981087	0.104594	0.3555	1.10308	0.8986-1.3541	0.898619	1.35407
ER-		Relative count	Treg	Treg_Trait598	CD127- CD8br %CD8br	90001683	Weighted median	32	0.0626625	0.069185	0.365082	1.06467	0.9297-1.2193	0.929656	1.21929
ER-		Relative count	Treg	Treg_Trait598	CD127- CD8br %CD8br	90001683	Weighted mode	32	0.050957	0.0816164	0.536968	1.05228	0.8967-1.2348	0.89672	1.23482
ER-		Absolute count	Treg	Treg_Trait599	CD127- CD8br AC	90001684	Inverse variance weighted	32	0.0633696	0.053327	0.234707	1.06542	0.9597-1.1828	0.959684	1.18281	0.767315
ER-		Absolute count	Treg	Treg_Trait599	CD127- CD8br AC	90001684	MR Egger	32	0.00977244	0.149421	0.948288	1.00982	0.7535-1.3534	0.753451	1.35342
ER-		Absolute count	Treg	Treg_Trait599	CD127- CD8br AC	90001684	Simple mode	32	0.139605	0.127556	0.282186	1.14982	0.8955-1.4764	0.895471	1.47641
ER-		Absolute count	Treg	Treg_Trait599	CD127- CD8br AC	90001684	Weighted median	32	0.0434057	0.0769908	0.572906	1.04436	0.8981-1.2145	0.89808	1.21447
ER-		Absolute count	Treg	Treg_Trait599	CD127- CD8br AC	90001684	Weighted mode	32	0.0461068	0.0976441	0.640097	1.04719	0.8648-1.2681	0.864784	1.26806
ER-		Relative count	Treg	Treg_Trait600	CD28- CD8br %T cell	90001685	Inverse variance weighted	32	0.0367728	0.0505856	0.467261	1.03746	0.9395-1.1456	0.939531	1.14559	0.843439
ER-		Relative count	Treg	Treg_Trait600	CD28- CD8br %T cell	90001685	MR Egger	32	0.109611	0.141756	0.445433	1.11584	0.8452-1.4732	0.845159	1.47322
ER-		Relative count	Treg	Treg_Trait600	CD28- CD8br %T cell	90001685	Simple mode	32	0.0752264	0.119603	0.53398	1.07813	0.8528-1.3629	0.852829	1.36295
ER-		Relative count	Treg	Treg_Trait600	CD28- CD8br %T cell	90001685	Weighted median	32	0.0509315	0.072078	0.479805	1.05225	0.9136-1.2119	0.913619	1.21192
ER-		Relative count	Treg	Treg_Trait600	CD28- CD8br %T cell	90001685	Weighted mode	32	0.06586	0.0862477	0.45087	1.06808	0.9020-1.2648	0.90196	1.26479
ER-		Relative count	Treg	Treg_Trait601	CD28- CD8br %CD8br	90001686	Inverse variance weighted	32	0.0410098	0.0466932	0.37979	1.04186	0.9507-1.1417	0.950746	1.14171	0.82294
ER-		Relative count	Treg	Treg_Trait601	CD28- CD8br %CD8br	90001686	MR Egger	32	0.128346	0.130906	0.334708	1.13695	0.8797-1.4695	0.879651	1.4695
ER-		Relative count	Treg	Treg_Trait601	CD28- CD8br %CD8br	90001686	Simple mode	32	0.0498208	0.109153	0.651263	1.05108	0.8486-1.3018	0.848641	1.30182
ER-		Relative count	Treg	Treg_Trait601	CD28- CD8br %CD8br	90001686	Weighted median	32	0.0659676	0.0671601	0.32598	1.06819	0.9364-1.2185	0.936443	1.21848
ER-		Relative count	Treg	Treg_Trait601	CD28- CD8br %CD8br	90001686	Weighted mode	32	0.0627761	0.0808156	0.443175	1.06479	0.9088-1.2475	0.908807	1.24754
ER-		Absolute count	Treg	Treg_Trait602	CD28- CD8br AC	90001687	Inverse variance weighted	32	0.0347683	0.0519835	0.503602	1.03538	0.9351-1.1464	0.935084	1.14643	0.854137
ER-		Absolute count	Treg	Treg_Trait602	CD28- CD8br AC	90001687	MR Egger	32	0.0642956	0.145678	0.662122	1.06641	0.8015-1.4188	0.801529	1.41882
ER-		Absolute count	Treg	Treg_Trait602	CD28- CD8br AC	90001687	Simple mode	32	0.0780538	0.129292	0.550435	1.08118	0.8392-1.3930	0.839156	1.39301
ER-		Absolute count	Treg	Treg_Trait602	CD28- CD8br AC	90001687	Weighted median	32	0.0391157	0.0756695	0.605207	1.03989	0.8966-1.2061	0.896554	1.20614
ER-		Absolute count	Treg	Treg_Trait602	CD28- CD8br AC	90001687	Weighted mode	32	0.026391	0.0934641	0.779541	1.02674	0.8549-1.2332	0.854876	1.23316
ER-		Relative count	Treg	Treg_Trait603	CD28+ CD45RA+ CD8br %T cell	90001688	Inverse variance weighted	32	-0.0177905	0.0361157	0.622298	0.982367	0.9152-1.0544	0.915232	1.05443	0.870187
ER-		Relative count	Treg	Treg_Trait603	CD28+ CD45RA+ CD8br %T cell	90001688	MR Egger	32	0.0906998	0.101187	0.377198	1.09494	0.8980-1.3351	0.897963	1.33513
ER-		Relative count	Treg	Treg_Trait603	CD28+ CD45RA+ CD8br %T cell	90001688	Simple mode	32	-0.011192	0.0939185	0.905912	0.98887	0.8226-1.1887	0.822611	1.18873
ER-		Relative count	Treg	Treg_Trait603	CD28+ CD45RA+ CD8br %T cell	90001688	Weighted median	32	0.00508039	0.0544824	0.925706	1.00509	0.9033-1.1184	0.903296	1.11836
ER-		Relative count	Treg	Treg_Trait603	CD28+ CD45RA+ CD8br %T cell	90001688	Weighted mode	32	-0.011192	0.0720811	0.877616	0.98887	0.8586-1.1389	0.858584	1.13893
ER-		Relative count	Treg	Treg_Trait604	CD28+ CD45RA+ CD8br %CD8br	90001689	Inverse variance weighted	32	-0.0318182	0.0402201	0.428884	0.968683	0.8953-1.0481	0.895252	1.04814	0.839451
ER-		Relative count	Treg	Treg_Trait604	CD28+ CD45RA+ CD8br %CD8br	90001689	MR Egger	32	0.0454537	0.113565	0.691813	1.0465	0.8377-1.3074	0.837668	1.3074
ER-		Relative count	Treg	Treg_Trait604	CD28+ CD45RA+ CD8br %CD8br	90001689	Simple mode	32	0.00272227	0.0992147	0.978286	1.00273	0.8255-1.2180	0.825523	1.21797
ER-		Relative count	Treg	Treg_Trait604	CD28+ CD45RA+ CD8br %CD8br	90001689	Weighted median	32	0.0220678	0.0587106	0.707011	1.02231	0.9112-1.1470	0.911189	1.14699
ER-		Relative count	Treg	Treg_Trait604	CD28+ CD45RA+ CD8br %CD8br	90001689	Weighted mode	32	0.025854	0.0694818	0.712352	1.02619	0.8955-1.1759	0.895538	1.17591
ER-		Absolute count	Treg	Treg_Trait605	CD28+ CD45RA+ CD8br AC	90001690	Inverse variance weighted	32	-0.0175937	0.0369496	0.633963	0.98256	0.9139-1.0564	0.913918	1.05636	0.873333
ER-		Absolute count	Treg	Treg_Trait605	CD28+ CD45RA+ CD8br AC	90001690	MR Egger	32	0.0400596	0.10463	0.704517	1.04087	0.8479-1.2778	0.84788	1.27779
ER-		Absolute count	Treg	Treg_Trait605	CD28+ CD45RA+ CD8br AC	90001690	Simple mode	32	0.00889586	0.090258	0.922122	1.00894	0.8453-1.2042	0.845345	1.20418
ER-		Absolute count	Treg	Treg_Trait605	CD28+ CD45RA+ CD8br AC	90001690	Weighted median	32	-0.0270572	0.0530952	0.610334	0.973306	0.8771-1.0801	0.877109	1.08005
ER-		Absolute count	Treg	Treg_Trait605	CD28+ CD45RA+ CD8br AC	90001690	Weighted mode	32	-0.0237351	0.0753489	0.75487	0.976544	0.8425-1.1320	0.842469	1.13196
ER-		Relative count	Treg	Treg_Trait606	CD28+ CD45RA- CD8br %T cell	90001691	Inverse variance weighted	32	0.00113502	0.0589454	0.984637	1.00114	0.8919-1.1237	0.891903	1.12375	0.991419
ER-		Relative count	Treg	Treg_Trait606	CD28+ CD45RA- CD8br %T cell	90001691	MR Egger	32	-0.175237	0.164239	0.294498	0.839258	0.6083-1.1580	0.608265	1.15797
ER-		Relative count	Treg	Treg_Trait606	CD28+ CD45RA- CD8br %T cell	90001691	Simple mode	32	0.142268	0.153651	0.361641	1.15289	0.8531-1.5580	0.853092	1.55803
ER-		Relative count	Treg	Treg_Trait606	CD28+ CD45RA- CD8br %T cell	90001691	Weighted median	32	0.00431779	0.0831351	0.958579	1.00433	0.8533-1.1821	0.853315	1.18206
ER-		Relative count	Treg	Treg_Trait606	CD28+ CD45RA- CD8br %T cell	90001691	Weighted mode	32	-0.0952369	0.103937	0.366585	0.909158	0.7416-1.1146	0.741594	1.11458
ER-		Relative count	Treg	Treg_Trait607	CD28+ CD45RA- CD8br %CD8br	90001692	Inverse variance weighted	32	-0.0259091	0.057342	0.651389	0.974424	0.8708-1.0903	0.870838	1.09033	0.884682
ER-		Relative count	Treg	Treg_Trait607	CD28+ CD45RA- CD8br %CD8br	90001692	MR Egger	32	-0.247056	0.157495	0.127216	0.781097	0.5736-1.0636	0.573644	1.06357
ER-		Relative count	Treg	Treg_Trait607	CD28+ CD45RA- CD8br %CD8br	90001692	Simple mode	32	0.00424221	0.147781	0.977283	1.00425	0.7517-1.3416	0.751707	1.34164
ER-		Relative count	Treg	Treg_Trait607	CD28+ CD45RA- CD8br %CD8br	90001692	Weighted median	32	-0.0122858	0.0800481	0.878019	0.987789	0.8444-1.1556	0.844357	1.15559
ER-		Relative count	Treg	Treg_Trait607	CD28+ CD45RA- CD8br %CD8br	90001692	Weighted mode	32	-0.021021	0.128538	0.871155	0.979198	0.7611-1.2598	0.761127	1.25975
ER-		Absolute count	Treg	Treg_Trait608	CD28+ CD45RA- CD8br AC	90001693	Inverse variance weighted	32	0.00356096	0.054969	0.948348	1.00357	0.9011-1.1177	0.901065	1.11773	0.986536
ER-		Absolute count	Treg	Treg_Trait608	CD28+ CD45RA- CD8br AC	90001693	MR Egger	32	-0.236443	0.149307	0.12377	0.789431	0.5891-1.0578	0.589144	1.05781
ER-		Absolute count	Treg	Treg_Trait608	CD28+ CD45RA- CD8br AC	90001693	Simple mode	32	-0.0754854	0.152125	0.623248	0.927293	0.6882-1.2494	0.688218	1.24942
ER-		Absolute count	Treg	Treg_Trait608	CD28+ CD45RA- CD8br AC	90001693	Weighted median	32	-0.0579938	0.0809527	0.47375	0.943656	0.8052-1.1059	0.805203	1.10592
ER-		Absolute count	Treg	Treg_Trait608	CD28+ CD45RA- CD8br AC	90001693	Weighted mode	32	-0.125729	0.119	0.298884	0.881854	0.6984-1.1135	0.698395	1.1135
ER-		Relative count	Treg	Treg_Trait611	CD28- DN (CD4-CD8-) %T cell	90001694	Inverse variance weighted	32	0.0450723	0.0529856	0.394962	1.0461	0.9429-1.1606	0.942915	1.16058	0.826246
ER-		Relative count	Treg	Treg_Trait611	CD28- DN (CD4-CD8-) %T cell	90001694	MR Egger	32	-0.109926	0.148478	0.464842	0.8959	0.6697-1.1985	0.669688	1.19852
ER-		Relative count	Treg	Treg_Trait611	CD28- DN (CD4-CD8-) %T cell	90001694	Simple mode	32	-0.0207141	0.118549	0.862427	0.979499	0.7764-1.2357	0.776414	1.2357
ER-		Relative count	Treg	Treg_Trait611	CD28- DN (CD4-CD8-) %T cell	90001694	Weighted median	32	0.0164762	0.0752417	0.826668	1.01661	0.8772-1.1782	0.87722	1.17816
ER-		Relative count	Treg	Treg_Trait611	CD28- DN (CD4-CD8-) %T cell	90001694	Weighted mode	32	-0.00570054	0.0909885	0.950447	0.994316	0.8319-1.1884	0.831904	1.18843
ER-		Absolute count	Treg	Treg_Trait700	CD45RA- CD28- CD8br AC	90001695	Inverse variance weighted	32	1.50452	5.4575	0.782795	4.50198	0.0001-199030.0096	0.000101833	199030	0.926439
ER-		Absolute count	Treg	Treg_Trait700	CD45RA- CD28- CD8br AC	90001695	MR Egger	32	-5.57721	15.2963	0.717959	0.00378309	0.0000-39656963490.0000	3.61e-16	39656963490
ER-		Absolute count	Treg	Treg_Trait700	CD45RA- CD28- CD8br AC	90001695	Simple mode	32	21.8683	14.2109	0.133989	3142482713	0.0025-3920000000000000000000.0000	0.00251612	3.92e+21
ER-		Absolute count	Treg	Treg_Trait700	CD45RA- CD28- CD8br AC	90001695	Weighted median	32	-1.79785	7.96583	0.821438	0.165654	0.0000-999663.9970	2.75e-08	999664
ER-		Absolute count	Treg	Treg_Trait700	CD45RA- CD28- CD8br AC	90001695	Weighted mode	32	-2.37708	10.4008	0.820721	0.0928209	0.0000-66221554.6600	1.3e-10	6.62216e+07
ER-		Relative count	Treg	Treg_Trait701	CD45RA- CD28- CD8br %CD8br	90001696	Inverse variance weighted	32	0.600053	0.637361	0.346466	1.82222	0.5225-6.3552	0.522477	6.35525	0.811953
ER-		Relative count	Treg	Treg_Trait701	CD45RA- CD28- CD8br %CD8br	90001696	MR Egger	32	0.248056	1.81396	0.892143	1.28153	0.0366-44.8546	0.0366144	44.8546
ER-		Relative count	Treg	Treg_Trait701	CD45RA- CD28- CD8br %CD8br	90001696	Simple mode	32	0.364445	1.55216	0.815909	1.43971	0.0687-30.1650	0.0687148	30.165
ER-		Relative count	Treg	Treg_Trait701	CD45RA- CD28- CD8br %CD8br	90001696	Weighted median	32	0.277011	0.890552	0.755758	1.31918	0.2303-7.5571	0.230277	7.55714
ER-		Relative count	Treg	Treg_Trait701	CD45RA- CD28- CD8br %CD8br	90001696	Weighted mode	32	-0.0719645	1.06591	0.946605	0.930564	0.1152-7.5174	0.115193	7.51736
ER-		Relative count	Treg	Treg_Trait702	CD45RA- CD28- CD8br %T cell	90001697	Inverse variance weighted	32	0.207418	0.254734	0.415499	1.2305	0.7469-2.0273	0.746873	2.02728	0.839451
ER-		Relative count	Treg	Treg_Trait702	CD45RA- CD28- CD8br %T cell	90001697	MR Egger	32	0.0593851	0.713756	0.934244	1.06118	0.2620-4.2988	0.261957	4.29884
ER-		Relative count	Treg	Treg_Trait702	CD45RA- CD28- CD8br %T cell	90001697	Simple mode	32	0.298503	0.605044	0.625238	1.34784	0.4117-4.4123	0.411731	4.41227
ER-		Relative count	Treg	Treg_Trait702	CD45RA- CD28- CD8br %T cell	90001697	Weighted median	32	0.157438	0.36392	0.665293	1.17051	0.5736-2.3886	0.573587	2.38863
ER-		Relative count	Treg	Treg_Trait702	CD45RA- CD28- CD8br %T cell	90001697	Weighted mode	32	0.152779	0.449069	0.735991	1.16507	0.4832-2.8094	0.483166	2.80935
ER-		Absolute count	Treg	Treg_Trait706	CD45RA+ CD28- CD8br AC	90001698	Inverse variance weighted	32	-1.41278	9.16585	0.877503	0.243465	0.0000-15437121.1400	3.84e-09	1.54371e+07	0.960376
ER-		Absolute count	Treg	Treg_Trait706	CD45RA+ CD28- CD8br AC	90001698	MR Egger	32	23.9868	25.6228	0.356672	26140996882	0.0000-168999999999999986190528018382848.0000	4.04e-12	1.69e+32
ER-		Absolute count	Treg	Treg_Trait706	CD45RA+ CD28- CD8br AC	90001698	Simple mode	32	-19.4871	25.0663	0.442802	3.44e-09	0.0000-7480000000000.0000	1.58e-30	7480000000000
ER-		Absolute count	Treg	Treg_Trait706	CD45RA+ CD28- CD8br AC	90001698	Weighted median	32	7.9248	12.1535	0.514362	2765	0.0000-61200000000000.0000	1.25e-07	61200000000000
ER-		Absolute count	Treg	Treg_Trait706	CD45RA+ CD28- CD8br AC	90001698	Weighted mode	32	23.3131	17.7414	0.19847	13326993337	0.0000-16800000000000001006632960.0000	1.05e-05	1.68e+25
ER-		Relative count	Treg	Treg_Trait707	CD45RA+ CD28- CD8br %CD8br	90001699	Inverse variance weighted	32	0.42184	0.730128	0.563425	1.52477	0.3645-6.3782	0.364507	6.37823	0.865329
ER-		Relative count	Treg	Treg_Trait707	CD45RA+ CD28- CD8br %CD8br	90001699	MR Egger	32	2.48722	2.04091	0.232462	12.0277	0.2203-656.8088	0.220257	656.809
ER-		Relative count	Treg	Treg_Trait707	CD45RA+ CD28- CD8br %CD8br	90001699	Simple mode	32	3.64763	1.97138	0.0738234	38.3835	0.8055-1829.0170	0.805509	1829.02
ER-		Relative count	Treg	Treg_Trait707	CD45RA+ CD28- CD8br %CD8br	90001699	Weighted median	32	1.78462	1.00502	0.0757816	5.95732	0.8309-42.7113	0.830921	42.7113
ER-		Relative count	Treg	Treg_Trait707	CD45RA+ CD28- CD8br %CD8br	90001699	Weighted mode	32	2.26476	1.47455	0.134707	9.62881	0.5351-173.2741	0.535072	173.274
ER-		Relative count	Treg	Treg_Trait708	CD45RA+ CD28- CD8br %T cell	90001700	Inverse variance weighted	32	0.0992191	0.352108	0.778108	1.10431	0.5538-2.2020	0.553821	2.20197	0.926439
ER-		Relative count	Treg	Treg_Trait708	CD45RA+ CD28- CD8br %T cell	90001700	MR Egger	32	1.04483	0.98597	0.297742	2.8429	0.4116-19.6353	0.411612	19.6353
ER-		Relative count	Treg	Treg_Trait708	CD45RA+ CD28- CD8br %T cell	90001700	Simple mode	32	1.72014	0.926418	0.0728702	5.5853	0.9088-34.3265	0.90879	34.3265
ER-		Relative count	Treg	Treg_Trait708	CD45RA+ CD28- CD8br %T cell	90001700	Weighted median	32	0.734212	0.483361	0.128769	2.08384	0.8080-5.3741	0.808015	5.37414
ER-		Relative count	Treg	Treg_Trait708	CD45RA+ CD28- CD8br %T cell	90001700	Weighted mode	32	0.956485	0.609315	0.12662	2.60253	0.7884-8.5912	0.788383	8.59122
ER-		MFI	B cell	Bcells.trait111	BAFF-R on CD20- CD38-	90001701	Inverse variance weighted	32	0.0819789	0.050649	0.10554	1.08543	0.9829-1.1987	0.982856	1.19872	0.653811
ER-		MFI	B cell	Bcells.trait111	BAFF-R on CD20- CD38-	90001701	MR Egger	32	0.117872	0.144748	0.421875	1.1251	0.8472-1.4942	0.847187	1.49418
ER-		MFI	B cell	Bcells.trait111	BAFF-R on CD20- CD38-	90001701	Simple mode	32	0.13364	0.132648	0.321503	1.14298	0.8813-1.4824	0.881307	1.48235
ER-		MFI	B cell	Bcells.trait111	BAFF-R on CD20- CD38-	90001701	Weighted median	32	0.144808	0.074049	0.0505152	1.15582	0.9997-1.3364	0.999672	1.33635
ER-		MFI	B cell	Bcells.trait111	BAFF-R on CD20- CD38-	90001701	Weighted mode	32	0.14404	0.104253	0.17696	1.15493	0.9415-1.4168	0.941486	1.41676
ER-		MFI	B cell	Bcells.trait112	BAFF-R on CD24+ CD27+	90001702	Inverse variance weighted	32	-0.038423	0.0626366	0.539595	0.962306	0.8511-1.0880	0.85113	1.088	0.865329
ER-		MFI	B cell	Bcells.trait112	BAFF-R on CD24+ CD27+	90001702	MR Egger	32	-0.163892	0.177363	0.362835	0.848834	0.5996-1.2017	0.599581	1.2017
ER-		MFI	B cell	Bcells.trait112	BAFF-R on CD24+ CD27+	90001702	Simple mode	32	0.106932	0.134004	0.430953	1.11286	0.8558-1.4471	0.855803	1.44713
ER-		MFI	B cell	Bcells.trait112	BAFF-R on CD24+ CD27+	90001702	Weighted median	32	0.00755289	0.0783901	0.923243	1.00758	0.8641-1.1749	0.864078	1.17492
ER-		MFI	B cell	Bcells.trait112	BAFF-R on CD24+ CD27+	90001702	Weighted mode	32	0.0284418	0.101218	0.78058	1.02885	0.8437-1.2546	0.843711	1.25461
ER-		MFI	B cell	Bcells.trait137	BAFF-R on IgD+ CD24+	90001703	Inverse variance weighted	32	-0.0404793	0.0619884	0.513747	0.960329	0.8505-1.0844	0.850461	1.08439	0.861351
ER-		MFI	B cell	Bcells.trait137	BAFF-R on IgD+ CD24+	90001703	MR Egger	32	-0.15238	0.175843	0.393056	0.858662	0.6083-1.2120	0.608334	1.212
ER-		MFI	B cell	Bcells.trait137	BAFF-R on IgD+ CD24+	90001703	Simple mode	32	0.0855641	0.138524	0.541295	1.08933	0.8303-1.4291	0.830321	1.42914
ER-		MFI	B cell	Bcells.trait137	BAFF-R on IgD+ CD24+	90001703	Weighted median	32	-0.00545963	0.0792259	0.945059	0.994555	0.8515-1.1616	0.851511	1.16163
ER-		MFI	B cell	Bcells.trait137	BAFF-R on IgD+ CD24+	90001703	Weighted mode	32	0.0103906	0.10045	0.91828	1.01044	0.8299-1.2303	0.829866	1.23032
ER-		MFI	B cell	Bcells.trait138	BAFF-R on IgD+ CD24-	90001704	Inverse variance weighted	32	-0.0353934	0.0593328	0.550826	0.965226	0.8593-1.0843	0.859258	1.08426	0.865329
ER-		MFI	B cell	Bcells.trait138	BAFF-R on IgD+ CD24-	90001704	MR Egger	32	-0.179025	0.167271	0.293034	0.836085	0.6024-1.1605	0.602374	1.16047
ER-		MFI	B cell	Bcells.trait138	BAFF-R on IgD+ CD24-	90001704	Simple mode	32	0.0964877	0.150116	0.52511	1.1013	0.8206-1.4780	0.820583	1.47804
ER-		MFI	B cell	Bcells.trait138	BAFF-R on IgD+ CD24-	90001704	Weighted median	32	-0.0179959	0.0802689	0.822605	0.982165	0.8392-1.1495	0.839186	1.1495
ER-		MFI	B cell	Bcells.trait138	BAFF-R on IgD+ CD24-	90001704	Weighted mode	32	-0.0272701	0.0969588	0.780384	0.973098	0.8047-1.1768	0.804681	1.17677
ER-		MFI	B cell	Bcells.trait139	BAFF-R on IgD+ CD38-	90001705	Inverse variance weighted	32	-0.0328803	0.0612888	0.591626	0.967654	0.8581-1.0912	0.858124	1.09116	0.870187
ER-		MFI	B cell	Bcells.trait139	BAFF-R on IgD+ CD38-	90001705	MR Egger	32	-0.214488	0.171455	0.220608	0.806954	0.5766-1.1293	0.576638	1.12926
ER-		MFI	B cell	Bcells.trait139	BAFF-R on IgD+ CD38-	90001705	Simple mode	32	0.116071	0.144093	0.426649	1.12308	0.8467-1.4896	0.846749	1.48958
ER-		MFI	B cell	Bcells.trait139	BAFF-R on IgD+ CD38-	90001705	Weighted median	32	-0.0623065	0.0774144	0.420909	0.939595	0.8073-1.0935	0.807317	1.09355
ER-		MFI	B cell	Bcells.trait139	BAFF-R on IgD+ CD38-	90001705	Weighted mode	32	-0.0345252	0.0934523	0.71431	0.966064	0.8044-1.1603	0.804373	1.16026
ER-		MFI	B cell	Bcells.trait140	BAFF-R on IgD+ CD38- naive	90001706	Inverse variance weighted	32	-0.0519357	0.0762271	0.495663	0.94939	0.8176-1.1024	0.817634	1.10238	0.849869
ER-		MFI	B cell	Bcells.trait140	BAFF-R on IgD+ CD38- naive	90001706	MR Egger	32	-0.279575	0.213628	0.200573	0.756105	0.4974-1.1493	0.497437	1.14928
ER-		MFI	B cell	Bcells.trait140	BAFF-R on IgD+ CD38- naive	90001706	Simple mode	32	-0.193075	0.209876	0.364703	0.82442	0.5464-1.2439	0.546384	1.24394
ER-		MFI	B cell	Bcells.trait140	BAFF-R on IgD+ CD38- naive	90001706	Weighted median	32	-0.235657	0.104989	0.0247949	0.790051	0.6431-0.9706	0.643112	0.970564
ER-		MFI	B cell	Bcells.trait140	BAFF-R on IgD+ CD38- naive	90001706	Weighted mode	32	-0.223626	0.127087	0.0883384	0.799614	0.6233-1.0258	0.623306	1.02579
ER-		MFI	B cell	Bcells.trait141	BAFF-R on IgD+ CD38- unsw mem	90001707	Inverse variance weighted	32	-0.0676925	0.0773196	0.381308	0.934548	0.8031-1.0875	0.80313	1.08747	0.817204
ER-		MFI	B cell	Bcells.trait141	BAFF-R on IgD+ CD38- unsw mem	90001707	MR Egger	32	-0.31285	0.216078	0.158028	0.731359	0.4789-1.1170	0.478852	1.11702
ER-		MFI	B cell	Bcells.trait141	BAFF-R on IgD+ CD38- unsw mem	90001707	Simple mode	32	-0.198725	0.177903	0.272559	0.819775	0.5784-1.1618	0.578443	1.16179
ER-		MFI	B cell	Bcells.trait141	BAFF-R on IgD+ CD38- unsw mem	90001707	Weighted median	32	-0.173298	0.106503	0.103704	0.840887	0.6825-1.0361	0.682465	1.03608
ER-		MFI	B cell	Bcells.trait141	BAFF-R on IgD+ CD38- unsw mem	90001707	Weighted mode	32	-0.245338	0.121828	0.0527795	0.78244	0.6162-0.9935	0.616239	0.993466
ER-		MFI	B cell	Bcells.trait142	BAFF-R on IgD+ CD38br	90001708	Inverse variance weighted	32	-0.0381419	0.054862	0.486908	0.962576	0.8644-1.0719	0.864442	1.07185	0.849869
ER-		MFI	B cell	Bcells.trait142	BAFF-R on IgD+ CD38br	90001708	MR Egger	32	-0.0690138	0.156736	0.662863	0.933314	0.6865-1.2689	0.686454	1.26895
ER-		MFI	B cell	Bcells.trait142	BAFF-R on IgD+ CD38br	90001708	Simple mode	32	0.0308763	0.12501	0.806545	1.03136	0.8072-1.3177	0.807232	1.31771
ER-		MFI	B cell	Bcells.trait142	BAFF-R on IgD+ CD38br	90001708	Weighted median	32	0.0037896	0.0768092	0.96065	1.0038	0.8635-1.1669	0.863504	1.16688
ER-		MFI	B cell	Bcells.trait142	BAFF-R on IgD+ CD38br	90001708	Weighted mode	32	0.0215009	0.096315	0.824817	1.02173	0.8460-1.2340	0.845966	1.23402
ER-		MFI	B cell	Bcells.trait143	BAFF-R on IgD+ CD38dim	90001709	Inverse variance weighted	32	-0.0360719	0.0557875	0.517895	0.964571	0.8647-1.0760	0.864663	1.07602	0.86317
ER-		MFI	B cell	Bcells.trait143	BAFF-R on IgD+ CD38dim	90001709	MR Egger	32	-0.151358	0.157881	0.345379	0.85954	0.6308-1.1713	0.630776	1.17127
ER-		MFI	B cell	Bcells.trait143	BAFF-R on IgD+ CD38dim	90001709	Simple mode	32	0.127801	0.140499	0.37004	1.13633	0.8628-1.4966	0.862796	1.49657
ER-		MFI	B cell	Bcells.trait143	BAFF-R on IgD+ CD38dim	90001709	Weighted median	32	-0.0307045	0.0780415	0.693996	0.969762	0.8322-1.1300	0.832214	1.13004
ER-		MFI	B cell	Bcells.trait143	BAFF-R on IgD+ CD38dim	90001709	Weighted mode	32	-0.00811931	0.0992217	0.935308	0.991914	0.8166-1.2049	0.81661	1.20485
ER-		MFI	B cell	Bcells.trait147	BAFF-R on IgD- CD24-	90001710	Inverse variance weighted	32	-0.0103694	0.0584179	0.859113	0.989684	0.8826-1.1097	0.882613	1.10974	0.952259
ER-		MFI	B cell	Bcells.trait147	BAFF-R on IgD- CD24-	90001710	MR Egger	32	-0.116753	0.165677	0.486432	0.889805	0.6431-1.2312	0.643084	1.23118
ER-		MFI	B cell	Bcells.trait147	BAFF-R on IgD- CD24-	90001710	Simple mode	32	0.0984075	0.130215	0.455515	1.10341	0.8549-1.4242	0.854863	1.42423
ER-		MFI	B cell	Bcells.trait147	BAFF-R on IgD- CD24-	90001710	Weighted median	32	0.0497454	0.0757433	0.511333	1.051	0.9060-1.2192	0.906004	1.21921
ER-		MFI	B cell	Bcells.trait147	BAFF-R on IgD- CD24-	90001710	Weighted mode	32	0.0682086	0.100241	0.501272	1.07059	0.8796-1.3030	0.879622	1.30301
ER-		MFI	B cell	Bcells.trait148	BAFF-R on IgD- CD27-	90001711	Inverse variance weighted	32	-0.013303	0.060736	0.826626	0.986785	0.8760-1.1115	0.876038	1.11153	0.937052
ER-		MFI	B cell	Bcells.trait148	BAFF-R on IgD- CD27-	90001711	MR Egger	32	-0.106068	0.172675	0.543672	0.899364	0.6411-1.2616	0.641138	1.26159
ER-		MFI	B cell	Bcells.trait148	BAFF-R on IgD- CD27-	90001711	Simple mode	32	0.113708	0.133003	0.39915	1.12042	0.8633-1.4541	0.863313	1.45411
ER-		MFI	B cell	Bcells.trait148	BAFF-R on IgD- CD27-	90001711	Weighted median	32	0.0636491	0.0736394	0.387404	1.06572	0.9225-1.2312	0.922485	1.23119
ER-		MFI	B cell	Bcells.trait148	BAFF-R on IgD- CD27-	90001711	Weighted mode	32	0.0679471	0.0971233	0.489396	1.07031	0.8848-1.2947	0.884781	1.29474
ER-		MFI	B cell	Bcells.trait149	BAFF-R on IgD- CD38-	90001712	Inverse variance weighted	32	-0.0337228	0.0595813	0.571396	0.966839	0.8603-1.0866	0.860276	1.0866	0.865329
ER-		MFI	B cell	Bcells.trait149	BAFF-R on IgD- CD38-	90001712	MR Egger	32	-0.152511	0.168705	0.373191	0.858549	0.6168-1.1950	0.616824	1.195
ER-		MFI	B cell	Bcells.trait149	BAFF-R on IgD- CD38-	90001712	Simple mode	32	0.0781846	0.134616	0.565576	1.08132	0.8306-1.4078	0.830554	1.40781
ER-		MFI	B cell	Bcells.trait149	BAFF-R on IgD- CD38-	90001712	Weighted median	32	-0.00386233	0.0810233	0.96198	0.996145	0.8499-1.1676	0.849873	1.16759
ER-		MFI	B cell	Bcells.trait149	BAFF-R on IgD- CD38-	90001712	Weighted mode	32	0.0108521	0.0990064	0.913425	1.01091	0.8326-1.2274	0.832601	1.22741
ER-		MFI	B cell	Bcells.trait150	BAFF-R on IgD- CD38br	90001713	Inverse variance weighted	32	0.0751801	0.0555022	0.175563	1.07808	0.9670-1.2020	0.966954	1.20197	0.733351
ER-		MFI	B cell	Bcells.trait150	BAFF-R on IgD- CD38br	90001713	MR Egger	32	0.182756	0.157395	0.254746	1.20052	0.8818-1.6344	0.881845	1.63436
ER-		MFI	B cell	Bcells.trait150	BAFF-R on IgD- CD38br	90001713	Simple mode	32	0.153821	0.147906	0.306387	1.16628	0.8728-1.5585	0.872778	1.55849
ER-		MFI	B cell	Bcells.trait150	BAFF-R on IgD- CD38br	90001713	Weighted median	32	0.0765329	0.0813268	0.346677	1.07954	0.9205-1.2661	0.920473	1.26609
ER-		MFI	B cell	Bcells.trait150	BAFF-R on IgD- CD38br	90001713	Weighted mode	32	0.153821	0.11927	0.206698	1.16628	0.9232-1.4734	0.923165	1.47342
ER-		MFI	B cell	Bcells.trait151	BAFF-R on IgD- CD38dim	90001714	Inverse variance weighted	11	0.0112005	0.112644	0.920795	1.01126	0.8109-1.2611	0.810923	1.2611	0.978344
ER-		MFI	B cell	Bcells.trait151	BAFF-R on IgD- CD38dim	90001714	MR Egger	11	-0.984649	0.290455	0.00799877	0.37357	0.2114-0.6601	0.211413	0.660104
ER-		MFI	B cell	Bcells.trait151	BAFF-R on IgD- CD38dim	90001714	Simple mode	11	0.14499	0.197414	0.479544	1.15603	0.7851-1.7022	0.785102	1.7022
ER-		MFI	B cell	Bcells.trait151	BAFF-R on IgD- CD38dim	90001714	Weighted median	11	-0.0104188	0.122052	0.931973	0.989635	0.7791-1.2571	0.77908	1.2571
ER-		MFI	B cell	Bcells.trait151	BAFF-R on IgD- CD38dim	90001714	Weighted mode	11	0.0355106	0.18163	0.848909	1.03615	0.7258-1.4792	0.725797	1.47921
ER-		MFI	B cell	Bcells.trait154	BAFF-R on memory B cell	90001715	Inverse variance weighted	32	-0.0341192	0.0624051	0.584559	0.966456	0.8552-1.0922	0.855189	1.0922	0.865558
ER-		MFI	B cell	Bcells.trait154	BAFF-R on memory B cell	90001715	MR Egger	32	-0.184196	0.175954	0.303534	0.831773	0.5892-1.1743	0.589155	1.1743
ER-		MFI	B cell	Bcells.trait154	BAFF-R on memory B cell	90001715	Simple mode	32	0.128057	0.135123	0.35061	1.13662	0.8722-1.4813	0.872158	1.48127
ER-		MFI	B cell	Bcells.trait154	BAFF-R on memory B cell	90001715	Weighted median	32	-0.017501	0.0784121	0.823386	0.982651	0.8427-1.1459	0.842662	1.1459
ER-		MFI	B cell	Bcells.trait154	BAFF-R on memory B cell	90001715	Weighted mode	32	0.0151084	0.106088	0.887675	1.01522	0.8246-1.2499	0.824626	1.24987
ER-		MFI	B cell	Bcells.trait156	BAFF-R on naive-mature B cell	90001716	Inverse variance weighted	32	-0.0276024	0.0584543	0.63678	0.972775	0.8675-1.0909	0.867471	1.09086	0.873333
ER-		MFI	B cell	Bcells.trait156	BAFF-R on naive-mature B cell	90001716	MR Egger	32	-0.149443	0.165388	0.373413	0.861188	0.6228-1.1909	0.622754	1.19091
ER-		MFI	B cell	Bcells.trait156	BAFF-R on naive-mature B cell	90001716	Simple mode	32	0.0794382	0.132322	0.552644	1.08268	0.8353-1.4032	0.835343	1.40325
ER-		MFI	B cell	Bcells.trait156	BAFF-R on naive-mature B cell	90001716	Weighted median	32	-0.00757241	0.0747265	0.919285	0.992456	0.8572-1.1490	0.857241	1.149
ER-		MFI	B cell	Bcells.trait156	BAFF-R on naive-mature B cell	90001716	Weighted mode	32	0.00703972	0.0997156	0.944171	1.00706	0.8283-1.2244	0.828281	1.22444
ER-		MFI	B cell	Bcells.trait157	BAFF-R on unsw mem	90001717	Inverse variance weighted	32	-0.0479273	0.0621486	0.440605	0.953203	0.8439-1.0767	0.843885	1.07668	0.839451
ER-		MFI	B cell	Bcells.trait157	BAFF-R on unsw mem	90001717	MR Egger	32	-0.171212	0.176014	0.338472	0.842643	0.5968-1.1898	0.596785	1.18979
ER-		MFI	B cell	Bcells.trait157	BAFF-R on unsw mem	90001717	Simple mode	32	0.0948729	0.128998	0.467588	1.09952	0.8539-1.4158	0.853881	1.41582
ER-		MFI	B cell	Bcells.trait157	BAFF-R on unsw mem	90001717	Weighted median	32	-0.0187562	0.0799331	0.814481	0.981419	0.8391-1.1479	0.8391	1.14788
ER-		MFI	B cell	Bcells.trait157	BAFF-R on unsw mem	90001717	Weighted mode	32	-0.00319087	0.100537	0.974884	0.996814	0.8185-1.2139	0.818532	1.21393
ER-		MFI	B cell	Bcells.trait159	BAFF-R on sw mem	90001718	Inverse variance weighted	32	-0.020409	0.0612753	0.73908	0.979798	0.8689-1.1048	0.868916	1.10483	0.925152
ER-		MFI	B cell	Bcells.trait159	BAFF-R on sw mem	90001718	MR Egger	32	-0.159832	0.173016	0.362962	0.852287	0.6072-1.1964	0.607172	1.19635
ER-		MFI	B cell	Bcells.trait159	BAFF-R on sw mem	90001718	Simple mode	32	0.0559488	0.11633	0.633928	1.05754	0.8419-1.3284	0.841931	1.32837
ER-		MFI	B cell	Bcells.trait159	BAFF-R on sw mem	90001718	Weighted median	32	-0.0049132	0.0771511	0.949223	0.995099	0.8554-1.1575	0.855448	1.15755
ER-		MFI	B cell	Bcells.trait159	BAFF-R on sw mem	90001718	Weighted mode	32	0.0220762	0.110234	0.84258	1.02232	0.8237-1.2689	0.823672	1.26888
ER-		MFI	B cell	Bcells.trait160	BAFF-R on IgD+	90001719	Inverse variance weighted	32	-0.0444647	0.0591909	0.452527	0.956509	0.8517-1.0742	0.851736	1.07417	0.839451
ER-		MFI	B cell	Bcells.trait160	BAFF-R on IgD+	90001719	MR Egger	32	-0.189244	0.166841	0.265661	0.827584	0.5968-1.1477	0.596753	1.14771
ER-		MFI	B cell	Bcells.trait160	BAFF-R on IgD+	90001719	Simple mode	32	0.1316	0.13248	0.328228	1.14065	0.8798-1.4788	0.879799	1.47885
ER-		MFI	B cell	Bcells.trait160	BAFF-R on IgD+	90001719	Weighted median	32	-0.0490897	0.0770053	0.523809	0.952096	0.8187-1.1072	0.818714	1.10721
ER-		MFI	B cell	Bcells.trait160	BAFF-R on IgD+	90001719	Weighted mode	32	-0.0428942	0.0998413	0.670441	0.958013	0.7877-1.1651	0.787743	1.16509
ER-		MFI	B cell	Bcells.trait161	BAFF-R on transitional	90001720	Inverse variance weighted	32	-0.0485942	0.0554437	0.380779	0.952568	0.8545-1.0619	0.854479	1.06192	0.82294
ER-		MFI	B cell	Bcells.trait161	BAFF-R on transitional	90001720	MR Egger	32	0.0255671	0.157844	0.87241	1.0259	0.7529-1.3979	0.752911	1.39786
ER-		MFI	B cell	Bcells.trait161	BAFF-R on transitional	90001720	Simple mode	32	0.0276262	0.118633	0.817393	1.02801	0.8147-1.2971	0.814733	1.29712
ER-		MFI	B cell	Bcells.trait161	BAFF-R on transitional	90001720	Weighted median	32	0.00430059	0.0761901	0.954987	1.00431	0.8650-1.1661	0.864995	1.16606
ER-		MFI	B cell	Bcells.trait161	BAFF-R on transitional	90001720	Weighted mode	32	0.00899599	0.0896784	0.920741	1.00904	0.8464-1.2029	0.846391	1.20294
ER-		MFI	B cell	Bcells.trait255	CD19 on CD20-	90001721	Inverse variance weighted	32	-0.0587416	0.0501725	0.241682	0.94295	0.8546-1.0404	0.854636	1.04039	0.77828
ER-		MFI	B cell	Bcells.trait255	CD19 on CD20-	90001721	MR Egger	32	-0.096858	0.141331	0.498399	0.907685	0.6881-1.1974	0.688069	1.1974
ER-		MFI	B cell	Bcells.trait255	CD19 on CD20-	90001721	Simple mode	32	-0.0320049	0.113706	0.78022	0.968502	0.7750-1.2103	0.775018	1.21029
ER-		MFI	B cell	Bcells.trait255	CD19 on CD20-	90001721	Weighted median	32	-0.0662015	0.0718925	0.357134	0.935942	0.8129-1.0776	0.81293	1.07757
ER-		MFI	B cell	Bcells.trait255	CD19 on CD20-	90001721	Weighted mode	32	-0.037941	0.0892459	0.67368	0.96277	0.8083-1.1468	0.808267	1.14681
ER-		MFI	B cell	Bcells.trait282	CD19 on CD20- CD38-	90001722	Inverse variance weighted	32	0.00460153	0.0501763	0.926931	1.00461	0.9105-1.1084	0.910516	1.10843	0.98096
ER-		MFI	B cell	Bcells.trait282	CD19 on CD20- CD38-	90001722	MR Egger	32	0.0216775	0.143173	0.880667	1.02191	0.7719-1.3530	0.771869	1.35296
ER-		MFI	B cell	Bcells.trait282	CD19 on CD20- CD38-	90001722	Simple mode	32	-0.0432626	0.134486	0.749847	0.95766	0.7358-1.2465	0.735757	1.24649
ER-		MFI	B cell	Bcells.trait282	CD19 on CD20- CD38-	90001722	Weighted median	32	0.00705329	0.0730931	0.923126	1.00708	0.8727-1.1622	0.87266	1.1622
ER-		MFI	B cell	Bcells.trait282	CD19 on CD20- CD38-	90001722	Weighted mode	32	0.00375394	0.0887342	0.966527	1.00376	0.8435-1.1944	0.843525	1.19443
ER-		MFI	B cell	Bcells.trait283	CD19 on CD24+ CD27+	90001723	Inverse variance weighted	32	-0.128258	0.0641426	0.045545566*	0.879626	0.7757-0.9975	0.775709	0.997464	0.597487
ER-		MFI	B cell	Bcells.trait283	CD19 on CD24+ CD27+	90001723	MR Egger	32	-0.31109	0.179953	0.0941375	0.732648	0.5149-1.0425	0.514892	1.0425
ER-		MFI	B cell	Bcells.trait283	CD19 on CD24+ CD27+	90001723	Simple mode	32	-0.326325	0.137349	0.0238705	0.721571	0.5513-0.9445	0.551271	0.94448
ER-		MFI	B cell	Bcells.trait283	CD19 on CD24+ CD27+	90001723	Weighted median	32	-0.259139	0.0804187	0.00127133	0.771716	0.6592-0.9035	0.659179	0.903465
ER-		MFI	B cell	Bcells.trait283	CD19 on CD24+ CD27+	90001723	Weighted mode	32	-0.285856	0.102016	0.00867417	0.751371	0.6152-0.9177	0.6152	0.917683
ER-		MFI	B cell	Bcells.trait308	CD19 on IgD+ CD24+	90001724	Inverse variance weighted	32	-0.110311	0.0583388	0.0586414	0.895555	0.7988-1.0040	0.798792	1.00404	0.610811
ER-		MFI	B cell	Bcells.trait308	CD19 on IgD+ CD24+	90001724	MR Egger	32	-0.295523	0.162899	0.0796674	0.744142	0.5407-1.0240	0.540747	1.02404
ER-		MFI	B cell	Bcells.trait308	CD19 on IgD+ CD24+	90001724	Simple mode	32	-0.164502	0.11174	0.151051	0.848316	0.6815-1.0560	0.681464	1.05602
ER-		MFI	B cell	Bcells.trait308	CD19 on IgD+ CD24+	90001724	Weighted median	32	-0.132183	0.0749801	0.0779162	0.876181	0.7564-1.0149	0.756431	1.01489
ER-		MFI	B cell	Bcells.trait308	CD19 on IgD+ CD24+	90001724	Weighted mode	32	-0.19491	0.0932707	0.0449402	0.822909	0.6854-0.9880	0.685422	0.987973
ER-		MFI	B cell	Bcells.trait309	CD19 on IgD+ CD24-	90001725	Inverse variance weighted	32	-0.113621	0.0505023	0.024460738*	0.892596	0.8085-0.9855	0.808475	0.98547	0.597487
ER-		MFI	B cell	Bcells.trait309	CD19 on IgD+ CD24-	90001725	MR Egger	32	-0.195401	0.142125	0.179359	0.822505	0.6225-1.0867	0.622529	1.08672
ER-		MFI	B cell	Bcells.trait309	CD19 on IgD+ CD24-	90001725	Simple mode	32	-0.0294242	0.133882	0.827485	0.971004	0.7469-1.2624	0.746893	1.26236
ER-		MFI	B cell	Bcells.trait309	CD19 on IgD+ CD24-	90001725	Weighted median	32	-0.0726571	0.0720033	0.312937	0.92992	0.8075-1.0709	0.807523	1.07087
ER-		MFI	B cell	Bcells.trait309	CD19 on IgD+ CD24-	90001725	Weighted mode	32	-0.0466898	0.109316	0.672252	0.954383	0.7703-1.1824	0.77032	1.18243
ER-		MFI	B cell	Bcells.trait310	CD19 on IgD+ CD38-	90001726	Inverse variance weighted	32	-0.0814363	0.0558891	0.145087	0.921791	0.8261-1.0285	0.82615	1.02851	0.686284
ER-		MFI	B cell	Bcells.trait310	CD19 on IgD+ CD38-	90001726	MR Egger	32	-0.303999	0.153702	0.057195	0.737861	0.5459-0.9973	0.545935	0.99726
ER-		MFI	B cell	Bcells.trait310	CD19 on IgD+ CD38-	90001726	Simple mode	32	-0.0207042	0.16394	0.900317	0.979509	0.7103-1.3507	0.710329	1.35069
ER-		MFI	B cell	Bcells.trait310	CD19 on IgD+ CD38-	90001726	Weighted median	32	-0.044474	0.0786169	0.571594	0.9565	0.8199-1.1158	0.819908	1.11585
ER-		MFI	B cell	Bcells.trait310	CD19 on IgD+ CD38-	90001726	Weighted mode	32	-0.0726452	0.127903	0.574145	0.929931	0.7237-1.1949	0.723731	1.19488
ER-		MFI	B cell	Bcells.trait311	CD19 on IgD+ CD38- naive	90001727	Inverse variance weighted	32	-0.00118186	0.0690713	0.986348	0.998819	0.8724-1.1436	0.872353	1.14362	0.991709
ER-		MFI	B cell	Bcells.trait311	CD19 on IgD+ CD38- naive	90001727	MR Egger	32	-0.228067	0.194488	0.250161	0.796071	0.5438-1.1655	0.543751	1.16548
ER-		MFI	B cell	Bcells.trait311	CD19 on IgD+ CD38- naive	90001727	Simple mode	32	0.043915	0.186221	0.815122	1.04489	0.7254-1.5052	0.725367	1.50517
ER-		MFI	B cell	Bcells.trait311	CD19 on IgD+ CD38- naive	90001727	Weighted median	32	0.0378765	0.102383	0.711421	1.0386	0.8498-1.2694	0.849766	1.2694
ER-		MFI	B cell	Bcells.trait311	CD19 on IgD+ CD38- naive	90001727	Weighted mode	32	0.116816	0.198452	0.560371	1.12391	0.7617-1.6583	0.76174	1.65828
ER-		MFI	B cell	Bcells.trait312	CD19 on IgD+ CD38- unsw mem	90001728	Inverse variance weighted	32	-0.0415147	0.0693721	0.54955	0.959335	0.8374-1.0991	0.837374	1.09906	0.865329
ER-		MFI	B cell	Bcells.trait312	CD19 on IgD+ CD38- unsw mem	90001728	MR Egger	32	-0.293465	0.19527	0.143329	0.745676	0.5085-1.0934	0.508549	1.09337
ER-		MFI	B cell	Bcells.trait312	CD19 on IgD+ CD38- unsw mem	90001728	Simple mode	32	-0.137973	0.170059	0.423368	0.871123	0.6242-1.2157	0.624197	1.21573
ER-		MFI	B cell	Bcells.trait312	CD19 on IgD+ CD38- unsw mem	90001728	Weighted median	32	-0.0953137	0.102086	0.350478	0.909088	0.7442-1.1105	0.744232	1.11046
ER-		MFI	B cell	Bcells.trait312	CD19 on IgD+ CD38- unsw mem	90001728	Weighted mode	32	-0.165717	0.129271	0.20937	0.847286	0.6576-1.0916	0.657646	1.09161
ER-		MFI	B cell	Bcells.trait313	CD19 on IgD+ CD38br	90001729	Inverse variance weighted	32	-0.0854154	0.0512688	0.0957074	0.918131	0.8304-1.0152	0.830355	1.01519	0.621038
ER-		MFI	B cell	Bcells.trait313	CD19 on IgD+ CD38br	90001729	MR Egger	32	-0.275607	0.14426	0.0656707	0.759111	0.5721-1.0072	0.572148	1.00717
ER-		MFI	B cell	Bcells.trait313	CD19 on IgD+ CD38br	90001729	Simple mode	32	0.119148	0.134465	0.382391	1.12654	0.8655-1.4662	0.865539	1.46624
ER-		MFI	B cell	Bcells.trait313	CD19 on IgD+ CD38br	90001729	Weighted median	32	-0.190122	0.0757427	0.0120697	0.826858	0.7128-0.9592	0.712784	0.95919
ER-		MFI	B cell	Bcells.trait313	CD19 on IgD+ CD38br	90001729	Weighted mode	32	-0.200366	0.0916238	0.0364249	0.818431	0.6839-0.9794	0.683897	0.979431
ER-		MFI	B cell	Bcells.trait314	CD19 on IgD+ CD38dim	90001730	Inverse variance weighted	32	-0.0988708	0.0507048	0.0511843	0.90586	0.8202-1.0005	0.820163	1.00051	0.60348
ER-		MFI	B cell	Bcells.trait314	CD19 on IgD+ CD38dim	90001730	MR Egger	32	-0.190793	0.142663	0.191153	0.826303	0.6247-1.0929	0.624744	1.09289
ER-		MFI	B cell	Bcells.trait314	CD19 on IgD+ CD38dim	90001730	Simple mode	32	0.0834293	0.150238	0.582665	1.08701	0.8097-1.4592	0.809744	1.45921
ER-		MFI	B cell	Bcells.trait314	CD19 on IgD+ CD38dim	90001730	Weighted median	32	-0.0595657	0.0757761	0.431824	0.942174	0.8121-1.0930	0.812137	1.09303
ER-		MFI	B cell	Bcells.trait314	CD19 on IgD+ CD38dim	90001730	Weighted mode	32	-0.0308321	0.119049	0.797357	0.969638	0.7678-1.2245	0.767844	1.22446
ER-		MFI	B cell	Bcells.trait318	CD19 on IgD- CD24-	90001731	Inverse variance weighted	32	-0.0718927	0.0591954	0.224558	0.930631	0.8287-1.0451	0.828685	1.04512	0.767315
ER-		MFI	B cell	Bcells.trait318	CD19 on IgD- CD24-	90001731	MR Egger	32	-0.373962	0.158775	0.0252425	0.688003	0.5040-0.9392	0.504009	0.939167
ER-		MFI	B cell	Bcells.trait318	CD19 on IgD- CD24-	90001731	Simple mode	32	-0.0867978	0.186333	0.6446	0.916862	0.6363-1.3210	0.636347	1.32103
ER-		MFI	B cell	Bcells.trait318	CD19 on IgD- CD24-	90001731	Weighted median	32	-0.133725	0.0830591	0.107398	0.87483	0.7434-1.0295	0.7434	1.0295
ER-		MFI	B cell	Bcells.trait318	CD19 on IgD- CD24-	90001731	Weighted mode	32	-0.212192	0.114445	0.0732614	0.808809	0.6463-1.0122	0.646291	1.01219
ER-		MFI	B cell	Bcells.trait319	CD19 on IgD- CD27-	90001732	Inverse variance weighted	32	-0.0711861	0.0577109	0.217391	0.931289	0.8317-1.0428	0.831687	1.04282	0.767315
ER-		MFI	B cell	Bcells.trait319	CD19 on IgD- CD27-	90001732	MR Egger	32	-0.270478	0.160482	0.102285	0.763015	0.5571-1.0451	0.557093	1.04505
ER-		MFI	B cell	Bcells.trait319	CD19 on IgD- CD27-	90001732	Simple mode	32	-0.0785673	0.160179	0.627236	0.92444	0.6754-1.2654	0.675354	1.26539
ER-		MFI	B cell	Bcells.trait319	CD19 on IgD- CD27-	90001732	Weighted median	32	-0.14895	0.0816487	0.0681109	0.861613	0.7342-1.0111	0.734195	1.01114
ER-		MFI	B cell	Bcells.trait319	CD19 on IgD- CD27-	90001732	Weighted mode	32	-0.212097	0.108431	0.059521	0.808886	0.6540-1.0004	0.654018	1.00043
ER-		MFI	B cell	Bcells.trait320	CD19 on IgD- CD38-	90001733	Inverse variance weighted	32	-0.0705399	0.0659769	0.284998	0.931891	0.8188-1.0605	0.81885	1.06054	0.798366
ER-		MFI	B cell	Bcells.trait320	CD19 on IgD- CD38-	90001733	MR Egger	32	-0.313491	0.182661	0.0964288	0.730891	0.5109-1.0455	0.510938	1.04553
ER-		MFI	B cell	Bcells.trait320	CD19 on IgD- CD38-	90001733	Simple mode	32	-0.162479	0.174053	0.357775	0.850034	0.6043-1.1956	0.604337	1.19562
ER-		MFI	B cell	Bcells.trait320	CD19 on IgD- CD38-	90001733	Weighted median	32	-0.145439	0.0853902	0.0885256	0.864643	0.7314-1.0222	0.731393	1.02217
ER-		MFI	B cell	Bcells.trait320	CD19 on IgD- CD38-	90001733	Weighted mode	32	-0.239029	0.103838	0.0282196	0.787392	0.6424-0.9651	0.642395	0.965117
ER-		MFI	B cell	Bcells.trait321	CD19 on IgD- CD38br	90001734	Inverse variance weighted	32	-0.0300665	0.0509579	0.555174	0.970381	0.8781-1.0723	0.878145	1.07231	0.865329
ER-		MFI	B cell	Bcells.trait321	CD19 on IgD- CD38br	90001734	MR Egger	32	0.0411448	0.143426	0.776184	1.042	0.7867-1.3802	0.786651	1.38024
ER-		MFI	B cell	Bcells.trait321	CD19 on IgD- CD38br	90001734	Simple mode	32	-0.107917	0.140897	0.449513	0.897702	0.6811-1.1832	0.681081	1.18322
ER-		MFI	B cell	Bcells.trait321	CD19 on IgD- CD38br	90001734	Weighted median	32	-0.103251	0.0762348	0.175615	0.901901	0.7767-1.0473	0.776723	1.04725
ER-		MFI	B cell	Bcells.trait321	CD19 on IgD- CD38br	90001734	Weighted mode	32	-0.119822	0.131043	0.367578	0.887078	0.6861-1.1469	0.686145	1.14685
ER-		MFI	B cell	Bcells.trait322	CD19 on IgD- CD38dim	90001735	Inverse variance weighted	32	-0.132691	0.0646859	0.040236653*	0.875736	0.7715-0.9941	0.771456	0.994111	0.597487
ER-		MFI	B cell	Bcells.trait322	CD19 on IgD- CD38dim	90001735	MR Egger	32	-0.274118	0.182899	0.144392	0.760243	0.5312-1.0880	0.531209	1.08803
ER-		MFI	B cell	Bcells.trait322	CD19 on IgD- CD38dim	90001735	Simple mode	32	-0.130411	0.151747	0.396719	0.877735	0.6519-1.1818	0.65192	1.18177
ER-		MFI	B cell	Bcells.trait322	CD19 on IgD- CD38dim	90001735	Weighted median	32	-0.231975	0.0815519	0.004448	0.792966	0.6758-0.9304	0.675828	0.930407
ER-		MFI	B cell	Bcells.trait322	CD19 on IgD- CD38dim	90001735	Weighted mode	32	-0.253579	0.097593	0.0142093	0.776018	0.6409-0.9396	0.640913	0.939604
ER-		MFI	B cell	Bcells.trait325	CD19 on memory B cell	90001736	Inverse variance weighted	32	-0.111741	0.062333	0.0730301	0.894276	0.7914-1.0105	0.79143	1.01049	0.615805
ER-		MFI	B cell	Bcells.trait325	CD19 on memory B cell	90001736	MR Egger	32	-0.282571	0.175136	0.117121	0.753843	0.5348-1.0626	0.534813	1.06258
ER-		MFI	B cell	Bcells.trait325	CD19 on memory B cell	90001736	Simple mode	32	-0.278878	0.143454	0.061017	0.756632	0.5712-1.0023	0.571182	1.00229
ER-		MFI	B cell	Bcells.trait325	CD19 on memory B cell	90001736	Weighted median	32	-0.225147	0.0804005	0.00510516	0.798399	0.6820-0.9347	0.681996	0.934669
ER-		MFI	B cell	Bcells.trait325	CD19 on memory B cell	90001736	Weighted mode	32	-0.256806	0.0967671	0.0124419	0.773519	0.6399-0.9351	0.639884	0.935062
ER-		MFI	B cell	Bcells.trait327	CD19 on naive-mature B cell	90001737	Inverse variance weighted	32	-0.0914038	0.0504838	0.0702094	0.912649	0.8267-1.0076	0.826668	1.00757	0.615805
ER-		MFI	B cell	Bcells.trait327	CD19 on naive-mature B cell	90001737	MR Egger	32	-0.180714	0.142059	0.213108	0.834674	0.6318-1.1027	0.631821	1.10266
ER-		MFI	B cell	Bcells.trait327	CD19 on naive-mature B cell	90001737	Simple mode	32	-0.0415048	0.139946	0.768767	0.959345	0.7292-1.2621	0.729206	1.26212
ER-		MFI	B cell	Bcells.trait327	CD19 on naive-mature B cell	90001737	Weighted median	32	-0.119264	0.0754954	0.114164	0.887574	0.7655-1.0291	0.765493	1.02912
ER-		MFI	B cell	Bcells.trait327	CD19 on naive-mature B cell	90001737	Weighted mode	32	-0.100215	0.105789	0.35081	0.904643	0.7352-1.1131	0.735237	1.11308
ER-		MFI	B cell	Bcells.trait328	CD19 on unsw mem	90001738	Inverse variance weighted	32	-0.10112	0.0583199	0.08294	0.903825	0.8062-1.0133	0.806197	1.01327	0.615805
ER-		MFI	B cell	Bcells.trait328	CD19 on unsw mem	90001738	MR Egger	32	-0.318183	0.161354	0.057896	0.727469	0.5302-0.9981	0.530234	0.998072
ER-		MFI	B cell	Bcells.trait328	CD19 on unsw mem	90001738	Simple mode	32	-0.196975	0.136229	0.158238	0.821211	0.6288-1.0725	0.628774	1.07254
ER-		MFI	B cell	Bcells.trait328	CD19 on unsw mem	90001738	Weighted median	32	-0.155216	0.0754843	0.0397565	0.85623	0.7385-0.9928	0.738477	0.992759
ER-		MFI	B cell	Bcells.trait328	CD19 on unsw mem	90001738	Weighted mode	32	-0.241253	0.0965055	0.0179247	0.785642	0.6502-0.9492	0.650246	0.949231
ER-		MFI	B cell	Bcells.trait329	CD19 on PB/PC	90001739	Inverse variance weighted	32	-0.0674704	0.050498	0.181516	0.934755	0.8467-1.0320	0.846668	1.03201	0.733801
ER-		MFI	B cell	Bcells.trait329	CD19 on PB/PC	90001739	MR Egger	32	-0.139423	0.142195	0.334679	0.86986	0.6583-1.1494	0.65828	1.14945
ER-		MFI	B cell	Bcells.trait329	CD19 on PB/PC	90001739	Simple mode	32	0.0588146	0.12571	0.643157	1.06058	0.8290-1.3569	0.828966	1.3569
ER-		MFI	B cell	Bcells.trait329	CD19 on PB/PC	90001739	Weighted median	32	-0.0224972	0.0742147	0.761786	0.977754	0.8454-1.1308	0.845389	1.13084
ER-		MFI	B cell	Bcells.trait329	CD19 on PB/PC	90001739	Weighted mode	32	0.0222577	0.0894483	0.805131	1.02251	0.8581-1.2184	0.858077	1.21845
ER-		MFI	B cell	Bcells.trait331	CD19 on sw mem	90001740	Inverse variance weighted	32	-0.11934	0.0669945	0.074856	0.887506	0.7783-1.0120	0.778295	1.01204	0.615805
ER-		MFI	B cell	Bcells.trait331	CD19 on sw mem	90001740	MR Egger	32	-0.321871	0.187454	0.0962766	0.724792	0.5019-1.0466	0.501936	1.04659
ER-		MFI	B cell	Bcells.trait331	CD19 on sw mem	90001740	Simple mode	32	-0.326588	0.167824	0.0607671	0.721381	0.5192-1.0023	0.51917	1.00235
ER-		MFI	B cell	Bcells.trait331	CD19 on sw mem	90001740	Weighted median	32	-0.239143	0.0823899	0.00370107	0.787302	0.6699-0.9253	0.6699	0.92528
ER-		MFI	B cell	Bcells.trait331	CD19 on sw mem	90001740	Weighted mode	32	-0.320164	0.102707	0.00392003	0.72603	0.5936-0.8879	0.593647	0.887934
ER-		MFI	B cell	Bcells.trait332	CD19 on IgD+	90001741	Inverse variance weighted	32	-0.113587	0.0506547	0.024936474*	0.892626	0.8083-0.9858	0.808261	0.985798	0.597487
ER-		MFI	B cell	Bcells.trait332	CD19 on IgD+	90001741	MR Egger	32	-0.224674	0.142508	0.125382	0.798777	0.6041-1.0562	0.604116	1.05616
ER-		MFI	B cell	Bcells.trait332	CD19 on IgD+	90001741	Simple mode	32	-0.00343461	0.156023	0.982578	0.996571	0.7340-1.3531	0.734005	1.35306
ER-		MFI	B cell	Bcells.trait332	CD19 on IgD+	90001741	Weighted median	32	-0.051934	0.0768946	0.499427	0.949392	0.8166-1.1038	0.816566	1.10382
ER-		MFI	B cell	Bcells.trait332	CD19 on IgD+	90001741	Weighted mode	32	-0.0104944	0.132771	0.937508	0.98956	0.7628-1.2837	0.762826	1.28369
ER-		MFI	B cell	Bcells.trait333	CD19 on transitional	90001742	Inverse variance weighted	32	-0.0608214	0.0512063	0.234923	0.940991	0.8511-1.0403	0.851134	1.04034	0.767315
ER-		MFI	B cell	Bcells.trait333	CD19 on transitional	90001742	MR Egger	32	-0.109799	0.144095	0.452015	0.896015	0.6756-1.1884	0.675553	1.18842
ER-		MFI	B cell	Bcells.trait333	CD19 on transitional	90001742	Simple mode	32	-0.0136294	0.113682	0.905344	0.986463	0.7894-1.2327	0.789428	1.23268
ER-		MFI	B cell	Bcells.trait333	CD19 on transitional	90001742	Weighted median	32	-0.0558543	0.0733872	0.446603	0.945677	0.8190-1.0920	0.818982	1.09197
ER-		MFI	B cell	Bcells.trait333	CD19 on transitional	90001742	Weighted mode	32	-0.0622031	0.0860743	0.475301	0.939692	0.7938-1.1124	0.793812	1.11238
ER-		MFI	B cell	Bcells.trait335	CD20 on B cell	90001743	Inverse variance weighted	32	-0.122019	0.0653534	0.0618922	0.885131	0.7787-1.0061	0.778714	1.00609	0.610811
ER-		MFI	B cell	Bcells.trait335	CD20 on B cell	90001743	MR Egger	32	-0.022514	0.185848	0.904386	0.977738	0.6792-1.4074	0.679243	1.40741
ER-		MFI	B cell	Bcells.trait335	CD20 on B cell	90001743	Simple mode	32	-0.0200696	0.111948	0.858888	0.98013	0.7870-1.2206	0.787031	1.22061
ER-		MFI	B cell	Bcells.trait335	CD20 on B cell	90001743	Weighted median	32	-0.089265	0.0773545	0.248511	0.914603	0.7859-1.0643	0.785936	1.06433
ER-		MFI	B cell	Bcells.trait335	CD20 on B cell	90001743	Weighted mode	32	-0.0495096	0.089425	0.583794	0.951696	0.7987-1.1340	0.79869	1.13401
ER-		MFI	B cell	Bcells.trait354	CD20 on CD20- CD38-	90001744	Inverse variance weighted	32	0.0147801	0.0504744	0.769657	1.01489	0.9193-1.1204	0.919294	1.12043	0.926439
ER-		MFI	B cell	Bcells.trait354	CD20 on CD20- CD38-	90001744	MR Egger	32	0.171291	0.142076	0.237384	1.18684	0.8984-1.5679	0.898365	1.56794
ER-		MFI	B cell	Bcells.trait354	CD20 on CD20- CD38-	90001744	Simple mode	32	-0.0309418	0.139572	0.826008	0.969532	0.7375-1.2746	0.737491	1.27458
ER-		MFI	B cell	Bcells.trait354	CD20 on CD20- CD38-	90001744	Weighted median	32	0.0263779	0.0760997	0.728875	1.02673	0.8845-1.1919	0.88446	1.19188
ER-		MFI	B cell	Bcells.trait354	CD20 on CD20- CD38-	90001744	Weighted mode	32	0.0532346	0.0975057	0.588999	1.05468	0.8712-1.2768	0.871206	1.27679
ER-		MFI	B cell	Bcells.trait355	CD20 on CD24+ CD27+	90001745	Inverse variance weighted	32	-0.134236	0.0646604	0.037893033*	0.874384	0.7703-0.9925	0.770304	0.992527	0.597487
ER-		MFI	B cell	Bcells.trait355	CD20 on CD24+ CD27+	90001745	MR Egger	32	-0.227906	0.184002	0.225097	0.796199	0.5551-1.1420	0.555131	1.14195
ER-		MFI	B cell	Bcells.trait355	CD20 on CD24+ CD27+	90001745	Simple mode	32	-0.1276	0.121049	0.299975	0.880205	0.6943-1.1159	0.694296	1.11589
ER-		MFI	B cell	Bcells.trait355	CD20 on CD24+ CD27+	90001745	Weighted median	32	-0.145979	0.0731852	0.0460803	0.864176	0.7487-0.9975	0.748696	0.997467
ER-		MFI	B cell	Bcells.trait355	CD20 on CD24+ CD27+	90001745	Weighted mode	32	-0.115986	0.0953261	0.232891	0.890488	0.7387-1.0734	0.738728	1.07342
ER-		MFI	B cell	Bcells.trait378	CD20 on IgD+ CD24+	90001746	Inverse variance weighted	32	-0.137969	0.0601496	0.021803904*	0.871126	0.7742-0.9801	0.774249	0.980124	0.597487
ER-		MFI	B cell	Bcells.trait378	CD20 on IgD+ CD24+	90001746	MR Egger	32	-0.198814	0.171596	0.255753	0.819703	0.5856-1.1474	0.585586	1.14742
ER-		MFI	B cell	Bcells.trait378	CD20 on IgD+ CD24+	90001746	Simple mode	32	-0.148806	0.120307	0.22542	0.861736	0.6807-1.0909	0.680717	1.09089
ER-		MFI	B cell	Bcells.trait378	CD20 on IgD+ CD24+	90001746	Weighted median	32	-0.129696	0.0757564	0.0868947	0.878363	0.7572-1.0190	0.757162	1.01896
ER-		MFI	B cell	Bcells.trait378	CD20 on IgD+ CD24+	90001746	Weighted mode	32	-0.127066	0.094159	0.186955	0.880676	0.7323-1.0592	0.732262	1.05917
ER-		MFI	B cell	Bcells.trait379	CD20 on IgD+ CD24-	90001747	Inverse variance weighted	32	-0.123899	0.0629747	0.049132199*	0.883469	0.7809-0.9995	0.780883	0.999531	0.60348
ER-		MFI	B cell	Bcells.trait379	CD20 on IgD+ CD24-	90001747	MR Egger	32	0.0956344	0.174946	0.588662	1.10036	0.7809-1.5504	0.780938	1.55042
ER-		MFI	B cell	Bcells.trait379	CD20 on IgD+ CD24-	90001747	Simple mode	32	0.0150415	0.1157	0.897403	1.01516	0.8092-1.2736	0.809183	1.27356
ER-		MFI	B cell	Bcells.trait379	CD20 on IgD+ CD24-	90001747	Weighted median	32	-0.0270888	0.0776795	0.727296	0.973275	0.8358-1.1333	0.835821	1.13333
ER-		MFI	B cell	Bcells.trait379	CD20 on IgD+ CD24-	90001747	Weighted mode	32	0.00620921	0.0899146	0.945388	1.00623	0.8436-1.2001	0.843645	1.20014
ER-		MFI	B cell	Bcells.trait380	CD20 on IgD+ CD38-	90001748	Inverse variance weighted	32	-0.0927707	0.0601892	0.12324	0.911402	0.8100-1.0255	0.809983	1.02552	0.677355
ER-		MFI	B cell	Bcells.trait380	CD20 on IgD+ CD38-	90001748	MR Egger	32	-0.0968203	0.172054	0.577799	0.907719	0.6479-1.2718	0.647882	1.27176
ER-		MFI	B cell	Bcells.trait380	CD20 on IgD+ CD38-	90001748	Simple mode	32	-0.1046	0.117969	0.382081	0.900684	0.7148-1.1350	0.714752	1.13499
ER-		MFI	B cell	Bcells.trait380	CD20 on IgD+ CD38-	90001748	Weighted median	32	-0.130305	0.0725336	0.0724182	0.877828	0.7615-1.0119	0.761496	1.01193
ER-		MFI	B cell	Bcells.trait380	CD20 on IgD+ CD38-	90001748	Weighted mode	32	-0.1046	0.0842606	0.223773	0.900684	0.7636-1.0624	0.763569	1.06242
ER-		MFI	B cell	Bcells.trait381	CD20 on IgD+ CD38- naive	90001749	Inverse variance weighted	32	-0.0678341	0.0705775	0.336487	0.934416	0.8137-1.0730	0.813698	1.07304	0.809119
ER-		MFI	B cell	Bcells.trait381	CD20 on IgD+ CD38- naive	90001749	MR Egger	32	0.0939168	0.199656	0.641477	1.09847	0.7427-1.6246	0.74274	1.62457
ER-		MFI	B cell	Bcells.trait381	CD20 on IgD+ CD38- naive	90001749	Simple mode	32	-0.0739586	0.181535	0.686509	0.92871	0.6507-1.3256	0.650661	1.32558
ER-		MFI	B cell	Bcells.trait381	CD20 on IgD+ CD38- naive	90001749	Weighted median	32	-0.133816	0.101601	0.187815	0.874751	0.7168-1.0675	0.716803	1.0675
ER-		MFI	B cell	Bcells.trait381	CD20 on IgD+ CD38- naive	90001749	Weighted mode	32	-0.106692	0.128224	0.41173	0.898802	0.6991-1.1556	0.699065	1.15561
ER-		MFI	B cell	Bcells.trait382	CD20 on IgD+ CD38- unsw mem	90001750	Inverse variance weighted	32	-0.141294	0.0776921	0.0689663	0.868234	0.7456-1.0110	0.745597	1.01104	0.615805
ER-		MFI	B cell	Bcells.trait382	CD20 on IgD+ CD38- unsw mem	90001750	MR Egger	32	-0.327266	0.219499	0.146412	0.720892	0.4688-1.1084	0.468844	1.10844
ER-		MFI	B cell	Bcells.trait382	CD20 on IgD+ CD38- unsw mem	90001750	Simple mode	32	-0.258269	0.177298	0.155255	0.772387	0.5457-1.0933	0.545652	1.09334
ER-		MFI	B cell	Bcells.trait382	CD20 on IgD+ CD38- unsw mem	90001750	Weighted median	32	-0.236229	0.105808	0.0255746	0.7896	0.6417-0.9716	0.641713	0.971567
ER-		MFI	B cell	Bcells.trait382	CD20 on IgD+ CD38- unsw mem	90001750	Weighted mode	32	-0.258269	0.124583	0.0465661	0.772387	0.6050-0.9860	0.605045	0.986012
ER-		MFI	B cell	Bcells.trait383	CD20 on IgD+ CD38br	90001751	Inverse variance weighted	32	-0.126332	0.0505632	0.01247222*	0.881322	0.7982-0.9731	0.798168	0.973139	0.489653
ER-		MFI	B cell	Bcells.trait383	CD20 on IgD+ CD38br	90001751	MR Egger	32	0.0246502	0.142257	0.863596	1.02496	0.7756-1.3546	0.775557	1.35456
ER-		MFI	B cell	Bcells.trait383	CD20 on IgD+ CD38br	90001751	Simple mode	32	-0.281364	0.134451	0.0446562	0.754754	0.5799-0.9823	0.579907	0.982318
ER-		MFI	B cell	Bcells.trait383	CD20 on IgD+ CD38br	90001751	Weighted median	32	-0.108786	0.0748233	0.145972	0.896922	0.7746-1.0386	0.774576	1.03859
ER-		MFI	B cell	Bcells.trait383	CD20 on IgD+ CD38br	90001751	Weighted mode	32	0.00949655	0.106973	0.929832	1.00954	0.8186-1.2450	0.818591	1.24504
ER-		MFI	B cell	Bcells.trait384	CD20 on IgD+ CD38dim	90001752	Inverse variance weighted	32	-0.133717	0.0605664	0.027260069*	0.874838	0.7769-0.9851	0.776913	0.985105	0.597487
ER-		MFI	B cell	Bcells.trait384	CD20 on IgD+ CD38dim	90001752	MR Egger	32	0.0706065	0.168553	0.678275	1.07316	0.7712-1.4933	0.771239	1.49327
ER-		MFI	B cell	Bcells.trait384	CD20 on IgD+ CD38dim	90001752	Simple mode	32	-0.0976101	0.119047	0.418516	0.907002	0.7182-1.1454	0.718247	1.14536
ER-		MFI	B cell	Bcells.trait384	CD20 on IgD+ CD38dim	90001752	Weighted median	32	-0.0412079	0.0752382	0.583899	0.95963	0.8281-1.1121	0.828056	1.11211
ER-		MFI	B cell	Bcells.trait384	CD20 on IgD+ CD38dim	90001752	Weighted mode	32	-0.0288489	0.0859383	0.739363	0.971563	0.8210-1.1498	0.820954	1.1498
ER-		MFI	B cell	Bcells.trait388	CD20 on IgD- CD24-	90001753	Inverse variance weighted	32	-0.0812455	0.0557144	0.144772	0.921967	0.8266-1.0283	0.826591	1.02835	0.686284
ER-		MFI	B cell	Bcells.trait388	CD20 on IgD- CD24-	90001753	MR Egger	32	-0.30355	0.153345	0.0569979	0.738193	0.5466-0.9970	0.546562	0.997012
ER-		MFI	B cell	Bcells.trait388	CD20 on IgD- CD24-	90001753	Simple mode	32	-0.113871	0.127543	0.378842	0.892373	0.6950-1.1458	0.694992	1.14581
ER-		MFI	B cell	Bcells.trait388	CD20 on IgD- CD24-	90001753	Weighted median	32	-0.156118	0.0762338	0.0405709	0.855458	0.7367-0.9933	0.736728	0.993322
ER-		MFI	B cell	Bcells.trait388	CD20 on IgD- CD24-	90001753	Weighted mode	32	-0.126221	0.110941	0.263948	0.88142	0.7092-1.0955	0.709166	1.09551
ER-		MFI	B cell	Bcells.trait389	CD20 on IgD- CD27-	90001754	Inverse variance weighted	26	-0.0498446	0.0646706	0.440858	0.951377	0.8381-1.0799	0.838116	1.07994	0.839451
ER-		MFI	B cell	Bcells.trait389	CD20 on IgD- CD27-	90001754	MR Egger	26	-0.33611	0.218408	0.136908	0.714544	0.4657-1.0963	0.465711	1.09633
ER-		MFI	B cell	Bcells.trait389	CD20 on IgD- CD27-	90001754	Simple mode	26	-0.123617	0.162362	0.453563	0.883719	0.6428-1.2148	0.642848	1.21484
ER-		MFI	B cell	Bcells.trait389	CD20 on IgD- CD27-	90001754	Weighted median	26	-0.101118	0.0883971	0.252661	0.903826	0.7600-1.0748	0.760046	1.07481
ER-		MFI	B cell	Bcells.trait389	CD20 on IgD- CD27-	90001754	Weighted mode	26	-0.111372	0.126052	0.385361	0.894606	0.6988-1.1453	0.69877	1.14533
ER-		MFI	B cell	Bcells.trait390	CD20 on IgD- CD38-	90001755	Inverse variance weighted	32	-0.0682313	0.06311	0.279631	0.934044	0.8254-1.0570	0.825367	1.05703	0.790814
ER-		MFI	B cell	Bcells.trait390	CD20 on IgD- CD38-	90001755	MR Egger	32	-0.359382	0.171294	0.0444281	0.698108	0.4990-0.9766	0.499016	0.976632
ER-		MFI	B cell	Bcells.trait390	CD20 on IgD- CD38-	90001755	Simple mode	32	-0.0911183	0.138372	0.515077	0.91291	0.6961-1.1973	0.696054	1.19733
ER-		MFI	B cell	Bcells.trait390	CD20 on IgD- CD38-	90001755	Weighted median	32	-0.135731	0.0774799	0.079804	0.873077	0.7501-1.0163	0.750068	1.01626
ER-		MFI	B cell	Bcells.trait390	CD20 on IgD- CD38-	90001755	Weighted mode	32	-0.147465	0.0979759	0.142417	0.862893	0.7121-1.0456	0.712128	1.04558
ER-		MFI	B cell	Bcells.trait391	CD20 on IgD- CD38br	90001756	Inverse variance weighted	32	0.00898576	0.0508663	0.85978	1.00903	0.9133-1.1148	0.913281	1.11481	0.952259
ER-		MFI	B cell	Bcells.trait391	CD20 on IgD- CD38br	90001756	MR Egger	32	0.144635	0.143206	0.320584	1.15562	0.8728-1.5301	0.8728	1.53008
ER-		MFI	B cell	Bcells.trait391	CD20 on IgD- CD38br	90001756	Simple mode	32	-0.128143	0.139578	0.365668	0.879728	0.6692-1.1565	0.669171	1.15654
ER-		MFI	B cell	Bcells.trait391	CD20 on IgD- CD38br	90001756	Weighted median	32	0.0071067	0.0748672	0.924375	1.00713	0.8697-1.1663	0.869677	1.16631
ER-		MFI	B cell	Bcells.trait391	CD20 on IgD- CD38br	90001756	Weighted mode	32	0.0662607	0.100796	0.51579	1.06851	0.8770-1.3019	0.876956	1.30189
ER-		MFI	B cell	Bcells.trait392	CD20 on IgD- CD38dim	90001757	Inverse variance weighted	32	-0.127728	0.0598989	0.032974881*	0.880093	0.7826-0.9897	0.782603	0.989727	0.597487
ER-		MFI	B cell	Bcells.trait392	CD20 on IgD- CD38dim	90001757	MR Egger	32	-0.234534	0.169982	0.177859	0.790939	0.5668-1.1037	0.566828	1.10366
ER-		MFI	B cell	Bcells.trait392	CD20 on IgD- CD38dim	90001757	Simple mode	32	-0.136683	0.114006	0.239646	0.872246	0.6976-1.0906	0.697582	1.09064
ER-		MFI	B cell	Bcells.trait392	CD20 on IgD- CD38dim	90001757	Weighted median	32	-0.141737	0.0733913	0.0534521	0.867849	0.7516-1.0021	0.751575	1.00211
ER-		MFI	B cell	Bcells.trait392	CD20 on IgD- CD38dim	90001757	Weighted mode	32	-0.111692	0.0895448	0.221617	0.89432	0.7504-1.0659	0.750362	1.0659
ER-		MFI	B cell	Bcells.trait395	CD20 on memory B cell	90001758	Inverse variance weighted	32	-0.111895	0.0659725	0.0898707	0.894138	0.7857-1.0176	0.785684	1.01756	0.617681
ER-		MFI	B cell	Bcells.trait395	CD20 on memory B cell	90001758	MR Egger	32	-0.151711	0.1885	0.427249	0.859236	0.5938-1.2433	0.593824	1.24328
ER-		MFI	B cell	Bcells.trait395	CD20 on memory B cell	90001758	Simple mode	32	-0.115751	0.116445	0.3279	0.890697	0.7089-1.1191	0.708942	1.11905
ER-		MFI	B cell	Bcells.trait395	CD20 on memory B cell	90001758	Weighted median	32	-0.110077	0.0774386	0.15518	0.895765	0.7696-1.0426	0.769621	1.04258
ER-		MFI	B cell	Bcells.trait395	CD20 on memory B cell	90001758	Weighted mode	32	-0.0818453	0.0863078	0.350314	0.921414	0.7780-1.0912	0.778016	1.09124
ER-		MFI	B cell	Bcells.trait397	CD20 on naive-mature B cell	90001759	Inverse variance weighted	32	-0.12915	0.0592374	0.029242125*	0.878842	0.7825-0.9870	0.782505	0.98704	0.597487
ER-		MFI	B cell	Bcells.trait397	CD20 on naive-mature B cell	90001759	MR Egger	32	0.0508417	0.165756	0.76117	1.05216	0.7603-1.4560	0.760302	1.45604
ER-		MFI	B cell	Bcells.trait397	CD20 on naive-mature B cell	90001759	Simple mode	32	0.0203524	0.114742	0.860368	1.02056	0.8150-1.2779	0.815021	1.27794
ER-		MFI	B cell	Bcells.trait397	CD20 on naive-mature B cell	90001759	Weighted median	32	-0.0493032	0.073375	0.501625	0.951892	0.8244-1.0991	0.824384	1.09912
ER-		MFI	B cell	Bcells.trait397	CD20 on naive-mature B cell	90001759	Weighted mode	32	-0.0141561	0.0808066	0.862073	0.985944	0.8415-1.1551	0.841527	1.15514
ER-		MFI	B cell	Bcells.trait398	CD20 on unsw mem	90001760	Inverse variance weighted	32	-0.102723	0.0644549	0.111	0.902377	0.7953-1.0239	0.795285	1.02389	0.665088
ER-		MFI	B cell	Bcells.trait398	CD20 on unsw mem	90001760	MR Egger	32	-0.182145	0.183669	0.329275	0.833481	0.5815-1.1946	0.581505	1.19464
ER-		MFI	B cell	Bcells.trait398	CD20 on unsw mem	90001760	Simple mode	32	-0.114796	0.116197	0.330829	0.891548	0.7100-1.1196	0.709963	1.11958
ER-		MFI	B cell	Bcells.trait398	CD20 on unsw mem	90001760	Weighted median	32	-0.0878327	0.0745352	0.238635	0.915914	0.7914-1.0600	0.791424	1.05999
ER-		MFI	B cell	Bcells.trait398	CD20 on unsw mem	90001760	Weighted mode	32	-0.114796	0.0889797	0.206543	0.891548	0.7489-1.0614	0.748865	1.06142
ER-		MFI	B cell	Bcells.trait399	CD20 on sw mem	90001761	Inverse variance weighted	32	-0.13738	0.0647798	0.033945166*	0.871639	0.7677-0.9896	0.767706	0.989642	0.597487
ER-		MFI	B cell	Bcells.trait399	CD20 on sw mem	90001761	MR Egger	32	-0.345255	0.180693	0.0656379	0.70804	0.4969-1.0089	0.496877	1.00894
ER-		MFI	B cell	Bcells.trait399	CD20 on sw mem	90001761	Simple mode	32	-0.155842	0.129449	0.237744	0.855694	0.6639-1.1028	0.663941	1.10283
ER-		MFI	B cell	Bcells.trait399	CD20 on sw mem	90001761	Weighted median	32	-0.137032	0.0774579	0.0768752	0.871943	0.7491-1.0149	0.749125	1.0149
ER-		MFI	B cell	Bcells.trait399	CD20 on sw mem	90001761	Weighted mode	32	-0.146283	0.0966368	0.14022	0.863913	0.7148-1.0441	0.714844	1.04407
ER-		MFI	B cell	Bcells.trait400	CD20 on IgD+	90001762	Inverse variance weighted	32	-0.123472	0.065764	0.0604489	0.883846	0.7770-1.0054	0.776957	1.00544	0.610811
ER-		MFI	B cell	Bcells.trait400	CD20 on IgD+	90001762	MR Egger	32	0.070388	0.184239	0.705119	1.07292	0.7477-1.5396	0.747725	1.53956
ER-		MFI	B cell	Bcells.trait400	CD20 on IgD+	90001762	Simple mode	32	-0.0157875	0.11963	0.895861	0.984336	0.7786-1.2444	0.778597	1.24444
ER-		MFI	B cell	Bcells.trait400	CD20 on IgD+	90001762	Weighted median	32	-0.0462784	0.0755152	0.539985	0.954776	0.8234-1.1071	0.823421	1.10709
ER-		MFI	B cell	Bcells.trait400	CD20 on IgD+	90001762	Weighted mode	32	-0.0257881	0.0863641	0.76724	0.974542	0.8228-1.1543	0.822784	1.15429
ER-		MFI	B cell	Bcells.trait401	CD20 on transitional	90001763	Inverse variance weighted	32	-0.134999	0.051077	0.008216602*	0.873717	0.7905-0.9657	0.790484	0.965714	0.462026
ER-		MFI	B cell	Bcells.trait401	CD20 on transitional	90001763	MR Egger	32	-0.114076	0.143735	0.433626	0.89219	0.6731-1.1825	0.673144	1.18251
ER-		MFI	B cell	Bcells.trait401	CD20 on transitional	90001763	Simple mode	32	-0.118418	0.140916	0.40715	0.888325	0.6739-1.1709	0.673941	1.17091
ER-		MFI	B cell	Bcells.trait401	CD20 on transitional	90001763	Weighted median	32	-0.132863	0.0717427	0.064034	0.875585	0.7607-1.0078	0.760728	1.00778
ER-		MFI	B cell	Bcells.trait401	CD20 on transitional	90001763	Weighted mode	32	-0.0466121	0.107739	0.668272	0.954458	0.7728-1.1789	0.772765	1.17887
ER-		MFI	B cell	Bcells.trait418	CD24 on CD24+ CD27+	90001764	Inverse variance weighted	9	-0.103918	0.120945	0.390217	0.901299	0.7111-1.1424	0.71108	1.1424	0.825422
ER-		MFI	B cell	Bcells.trait418	CD24 on CD24+ CD27+	90001764	MR Egger	9	-0.824864	0.463658	0.118462	0.438295	0.1766-1.0875	0.176641	1.08753
ER-		MFI	B cell	Bcells.trait418	CD24 on CD24+ CD27+	90001764	Simple mode	9	0.0171593	0.195151	0.932095	1.01731	0.6940-1.4913	0.693963	1.49131
ER-		MFI	B cell	Bcells.trait418	CD24 on CD24+ CD27+	90001764	Weighted median	9	-0.0808934	0.125001	0.517541	0.922292	0.7219-1.1783	0.72188	1.17834
ER-		MFI	B cell	Bcells.trait418	CD24 on CD24+ CD27+	90001764	Weighted mode	9	-0.069078	0.163971	0.68464	0.933254	0.6767-1.2870	0.676745	1.28699
ER-		MFI	B cell	Bcells.trait438	CD24 on IgD+ CD24+	90001765	Inverse variance weighted	32	-0.0770001	0.0509648	0.130827	0.92589	0.8379-1.0232	0.837871	1.02315	0.678418
ER-		MFI	B cell	Bcells.trait438	CD24 on IgD+ CD24+	90001765	MR Egger	32	-0.255987	0.142507	0.0825223	0.774152	0.5855-1.0236	0.585493	1.0236
ER-		MFI	B cell	Bcells.trait438	CD24 on IgD+ CD24+	90001765	Simple mode	32	0.0623193	0.131473	0.638816	1.0643	0.8225-1.3771	0.822532	1.37714
ER-		MFI	B cell	Bcells.trait438	CD24 on IgD+ CD24+	90001765	Weighted median	32	-0.0942011	0.0720196	0.190876	0.9101	0.7903-1.0481	0.790287	1.04808
ER-		MFI	B cell	Bcells.trait438	CD24 on IgD+ CD24+	90001765	Weighted mode	32	-0.138211	0.0923953	0.1448	0.870915	0.7267-1.0438	0.726653	1.04382
ER-		MFI	B cell	Bcells.trait439	CD24 on IgD+ CD38-	90001766	Inverse variance weighted	32	-0.00341483	0.0553465	0.950802	0.996591	0.8941-1.1108	0.894139	1.11078	0.986536
ER-		MFI	B cell	Bcells.trait439	CD24 on IgD+ CD38-	90001766	MR Egger	32	-0.284249	0.148303	0.0648483	0.752579	0.5627-1.0064	0.562748	1.00645
ER-		MFI	B cell	Bcells.trait439	CD24 on IgD+ CD38-	90001766	Simple mode	32	-0.083993	0.118428	0.483481	0.919438	0.7290-1.1597	0.728978	1.15966
ER-		MFI	B cell	Bcells.trait439	CD24 on IgD+ CD38-	90001766	Weighted median	32	-0.0770755	0.0723335	0.286623	0.92582	0.8034-1.0668	0.803443	1.06684
ER-		MFI	B cell	Bcells.trait439	CD24 on IgD+ CD38-	90001766	Weighted mode	32	-0.111893	0.0861253	0.203459	0.89414	0.7553-1.0586	0.755256	1.05856
ER-		MFI	B cell	Bcells.trait441	CD24 on IgD+ CD38- unsw mem	90001767	Inverse variance weighted	32	-0.0381977	0.0798083	0.63221	0.962523	0.8231-1.1255	0.823146	1.1255	0.873333
ER-		MFI	B cell	Bcells.trait441	CD24 on IgD+ CD38- unsw mem	90001767	MR Egger	32	-0.563989	0.203995	0.00964847	0.568935	0.3814-0.8486	0.381434	0.848606
ER-		MFI	B cell	Bcells.trait441	CD24 on IgD+ CD38- unsw mem	90001767	Simple mode	32	0.382136	0.228174	0.104043	1.46541	0.9370-2.2918	0.936988	2.29184
ER-		MFI	B cell	Bcells.trait441	CD24 on IgD+ CD38- unsw mem	90001767	Weighted median	32	-0.131387	0.109875	0.231781	0.876878	0.7070-1.0876	0.706988	1.08759
ER-		MFI	B cell	Bcells.trait441	CD24 on IgD+ CD38- unsw mem	90001767	Weighted mode	32	-0.199422	0.14412	0.176326	0.819204	0.6176-1.0866	0.617611	1.0866
ER-		MFI	B cell	Bcells.trait442	CD24 on IgD+ CD38br	90001768	Inverse variance weighted	32	-0.0898227	0.0541211	0.0969826	0.914093	0.8221-1.0164	0.822094	1.01639	0.621038
ER-		MFI	B cell	Bcells.trait442	CD24 on IgD+ CD38br	90001768	MR Egger	32	-0.182059	0.153747	0.245653	0.833552	0.6167-1.1267	0.616682	1.12669
ER-		MFI	B cell	Bcells.trait442	CD24 on IgD+ CD38br	90001768	Simple mode	32	0.125551	0.13972	0.375799	1.13377	0.8622-1.4909	0.862172	1.49093
ER-		MFI	B cell	Bcells.trait442	CD24 on IgD+ CD38br	90001768	Weighted median	32	-0.117027	0.0769909	0.128507	0.889561	0.7650-1.0345	0.764962	1.03445
ER-		MFI	B cell	Bcells.trait442	CD24 on IgD+ CD38br	90001768	Weighted mode	32	-0.15218	0.0969028	0.126464	0.858833	0.7103-1.0385	0.71027	1.03847
ER-		MFI	B cell	Bcells.trait445	CD24 on IgD- CD38-	90001769	Inverse variance weighted	32	-0.0982853	0.0536293	0.0668503	0.90639	0.8160-1.0069	0.815953	1.00685	0.615805
ER-		MFI	B cell	Bcells.trait445	CD24 on IgD- CD38-	90001769	MR Egger	32	-0.262943	0.14992	0.0896623	0.768786	0.5730-1.0314	0.573048	1.03138
ER-		MFI	B cell	Bcells.trait445	CD24 on IgD- CD38-	90001769	Simple mode	32	0.0402557	0.150763	0.791227	1.04108	0.7747-1.3990	0.774731	1.39899
ER-		MFI	B cell	Bcells.trait445	CD24 on IgD- CD38-	90001769	Weighted median	32	-0.162141	0.0793178	0.040934	0.850321	0.7279-0.9933	0.727891	0.993344
ER-		MFI	B cell	Bcells.trait445	CD24 on IgD- CD38-	90001769	Weighted mode	32	-0.154945	0.103292	0.143714	0.856462	0.6995-1.0487	0.699494	1.04865
ER-		MFI	B cell	Bcells.trait446	CD24 on IgD- CD38dim	90001770	Inverse variance weighted	9	-0.114124	0.131243	0.384541	0.892148	0.6898-1.1539	0.689796	1.15386	0.82294
ER-		MFI	B cell	Bcells.trait446	CD24 on IgD- CD38dim	90001770	MR Egger	9	-0.900813	0.502095	0.115879	0.406239	0.1518-1.0869	0.151841	1.08686
ER-		MFI	B cell	Bcells.trait446	CD24 on IgD- CD38dim	90001770	Simple mode	9	0.108885	0.250196	0.674921	1.11503	0.6828-1.8208	0.682837	1.82079
ER-		MFI	B cell	Bcells.trait446	CD24 on IgD- CD38dim	90001770	Weighted median	9	0.0198114	0.137066	0.885075	1.02001	0.7797-1.3344	0.779706	1.33437
ER-		MFI	B cell	Bcells.trait446	CD24 on IgD- CD38dim	90001770	Weighted mode	9	0.0877422	0.227198	0.709422	1.09171	0.6994-1.7041	0.699377	1.70412
ER-		MFI	B cell	Bcells.trait448	CD24 on memory B cell	90001771	Inverse variance weighted	32	-0.0721293	0.0612073	0.23862	0.930411	0.8252-1.0490	0.825228	1.049	0.796114
ER-		MFI	B cell	Bcells.trait448	CD24 on memory B cell	90001771	MR Egger	32	-0.370445	0.165008	0.0322932	0.690427	0.4996-0.9541	0.499643	0.95406
ER-		MFI	B cell	Bcells.trait448	CD24 on memory B cell	90001771	Simple mode	32	0.0212599	0.127639	0.868796	1.02149	0.7954-1.3118	0.795399	1.31184
ER-		MFI	B cell	Bcells.trait448	CD24 on memory B cell	90001771	Weighted median	32	-0.108947	0.0759348	0.151361	0.896778	0.7728-1.0407	0.772766	1.04069
ER-		MFI	B cell	Bcells.trait448	CD24 on memory B cell	90001771	Weighted mode	32	-0.126568	0.091078	0.174531	0.881114	0.7371-1.0533	0.737064	1.05332
ER-		MFI	B cell	Bcells.trait449	CD24 on unsw mem	90001772	Inverse variance weighted	32	-0.0114563	0.0584742	0.844673	0.988609	0.8816-1.1087	0.881557	1.10866	0.948473
ER-		MFI	B cell	Bcells.trait449	CD24 on unsw mem	90001772	MR Egger	32	-0.326556	0.155442	0.044165	0.721404	0.5319-0.9783	0.531941	0.978348
ER-		MFI	B cell	Bcells.trait449	CD24 on unsw mem	90001772	Simple mode	32	-0.0530532	0.119926	0.661284	0.94833	0.7497-1.1996	0.74968	1.19962
ER-		MFI	B cell	Bcells.trait449	CD24 on unsw mem	90001772	Weighted median	32	-0.106922	0.0748449	0.153125	0.898596	0.7760-1.0406	0.775988	1.04058
ER-		MFI	B cell	Bcells.trait449	CD24 on unsw mem	90001772	Weighted mode	32	-0.115796	0.0918885	0.217007	0.890657	0.7439-1.0664	0.743863	1.06642
ER-		MFI	B cell	Bcells.trait450	CD24 on sw mem	90001773	Inverse variance weighted	32	-0.113303	0.057368	0.04826534*	0.89288	0.7979-0.9991	0.797922	0.999138	0.60348
ER-		MFI	B cell	Bcells.trait450	CD24 on sw mem	90001773	MR Egger	32	-0.463083	0.149085	0.00411928	0.629341	0.4699-0.8429	0.469875	0.842926
ER-		MFI	B cell	Bcells.trait450	CD24 on sw mem	90001773	Simple mode	32	-0.163495	0.169537	0.342326	0.849171	0.6091-1.1839	0.609091	1.18388
ER-		MFI	B cell	Bcells.trait450	CD24 on sw mem	90001773	Weighted median	32	-0.198842	0.0783324	0.011135	0.81968	0.7030-0.9557	0.703018	0.955701
ER-		MFI	B cell	Bcells.trait450	CD24 on sw mem	90001773	Weighted mode	32	-0.245144	0.0968509	0.0166582	0.782592	0.6473-0.9462	0.647283	0.946186
ER-		MFI	B cell	Bcells.trait451	CD24 on transitional	90001774	Inverse variance weighted	32	-0.0549443	0.0568169	0.333523	0.946538	0.8468-1.0580	0.846788	1.05804	0.809119
ER-		MFI	B cell	Bcells.trait451	CD24 on transitional	90001774	MR Egger	32	-0.246789	0.15821	0.129275	0.781305	0.5730-1.0653	0.572994	1.06535
ER-		MFI	B cell	Bcells.trait451	CD24 on transitional	90001774	Simple mode	32	-0.127287	0.122195	0.305623	0.880481	0.6930-1.1188	0.692956	1.11875
ER-		MFI	B cell	Bcells.trait451	CD24 on transitional	90001774	Weighted median	32	-0.123642	0.0744889	0.0969417	0.883697	0.7637-1.0226	0.763655	1.02261
ER-		MFI	B cell	Bcells.trait451	CD24 on transitional	90001774	Weighted mode	32	-0.135665	0.0912925	0.147365	0.873135	0.7301-1.0442	0.730082	1.04422
ER-		MFI	B cell	Bcells.trait453	CD25 on B cell	90001775	Inverse variance weighted	32	-0.0334882	0.0520465	0.519946	0.967066	0.8733-1.0709	0.87328	1.07093	0.86382
ER-		MFI	B cell	Bcells.trait453	CD25 on B cell	90001775	MR Egger	32	0.00907504	0.148551	0.951692	1.00912	0.7542-1.3502	0.75421	1.35018
ER-		MFI	B cell	Bcells.trait453	CD25 on B cell	90001775	Simple mode	32	0.0548277	0.112639	0.629856	1.05636	0.8471-1.3173	0.847093	1.31732
ER-		MFI	B cell	Bcells.trait453	CD25 on B cell	90001775	Weighted median	32	0.0100082	0.0696695	0.885775	1.01006	0.8811-1.1578	0.881135	1.15784
ER-		MFI	B cell	Bcells.trait453	CD25 on B cell	90001775	Weighted mode	32	0.0274922	0.0834042	0.743899	1.02787	0.8729-1.2104	0.87286	1.21042
ER-		MFI	B cell	Bcells.trait470	CD25 on CD20- CD38-	90001776	Inverse variance weighted	32	0.0364177	0.0508556	0.473929	1.03709	0.9387-1.1458	0.9387	1.14579	0.843439
ER-		MFI	B cell	Bcells.trait470	CD25 on CD20- CD38-	90001776	MR Egger	32	0.130643	0.143211	0.368915	1.13956	0.8607-1.5088	0.860664	1.50883
ER-		MFI	B cell	Bcells.trait470	CD25 on CD20- CD38-	90001776	Simple mode	32	0.0895774	0.137392	0.519216	1.09371	0.8355-1.4317	0.835512	1.4317
ER-		MFI	B cell	Bcells.trait470	CD25 on CD20- CD38-	90001776	Weighted median	32	0.0598318	0.0795272	0.451844	1.06166	0.9084-1.2407	0.908426	1.24074
ER-		MFI	B cell	Bcells.trait470	CD25 on CD20- CD38-	90001776	Weighted mode	32	0.0669313	0.093047	0.477327	1.06922	0.8910-1.2831	0.890973	1.28313
ER-		MFI	B cell	Bcells.trait471	CD25 on CD24+ CD27+	90001777	Inverse variance weighted	32	-0.0221982	0.0502276	0.658524	0.978046	0.8863-1.0792	0.886349	1.07923	0.884682
ER-		MFI	B cell	Bcells.trait471	CD25 on CD24+ CD27+	90001777	MR Egger	32	0.00995216	0.141279	0.944308	1.01	0.7657-1.3322	0.765707	1.33224
ER-		MFI	B cell	Bcells.trait471	CD25 on CD24+ CD27+	90001777	Simple mode	32	-0.0541516	0.120356	0.655894	0.947288	0.7482-1.1993	0.748226	1.19931
ER-		MFI	B cell	Bcells.trait471	CD25 on CD24+ CD27+	90001777	Weighted median	32	0.00916009	0.0761105	0.904204	1.0092	0.8693-1.1716	0.869344	1.17156
ER-		MFI	B cell	Bcells.trait471	CD25 on CD24+ CD27+	90001777	Weighted mode	32	-0.00124014	0.0906857	0.989177	0.998761	0.8361-1.1930	0.836119	1.19304
ER-		MFI	B cell	Bcells.trait490	CD25 on IgD+ CD24+	90001778	Inverse variance weighted	32	-0.0215049	0.0505661	0.670631	0.978725	0.8864-1.0807	0.886376	1.0807	0.887724
ER-		MFI	B cell	Bcells.trait490	CD25 on IgD+ CD24+	90001778	MR Egger	32	-0.013271	0.142238	0.926285	0.986817	0.7467-1.3041	0.746725	1.3041
ER-		MFI	B cell	Bcells.trait490	CD25 on IgD+ CD24+	90001778	Simple mode	32	-0.0527339	0.109708	0.634121	0.948632	0.7651-1.1762	0.765091	1.1762
ER-		MFI	B cell	Bcells.trait490	CD25 on IgD+ CD24+	90001778	Weighted median	32	-0.0142713	0.0713634	0.841495	0.98583	0.8571-1.1338	0.857149	1.13383
ER-		MFI	B cell	Bcells.trait490	CD25 on IgD+ CD24+	90001778	Weighted mode	32	0.00538722	0.0867417	0.950877	1.0054	0.8482-1.1917	0.84821	1.19172
ER-		MFI	B cell	Bcells.trait491	CD25 on IgD+ CD24-	90001779	Inverse variance weighted	32	-0.0630913	0.051107	0.217018	0.938858	0.8494-1.0378	0.849369	1.03777	0.767315
ER-		MFI	B cell	Bcells.trait491	CD25 on IgD+ CD24-	90001779	MR Egger	32	0.114085	0.143772	0.433708	1.12085	0.8456-1.4857	0.845601	1.48569
ER-		MFI	B cell	Bcells.trait491	CD25 on IgD+ CD24-	90001779	Simple mode	32	-0.0696018	0.138849	0.619716	0.932765	0.7105-1.2245	0.710529	1.22451
ER-		MFI	B cell	Bcells.trait491	CD25 on IgD+ CD24-	90001779	Weighted median	32	-0.00309315	0.0755173	0.967328	0.996912	0.8598-1.1559	0.859756	1.15595
ER-		MFI	B cell	Bcells.trait491	CD25 on IgD+ CD24-	90001779	Weighted mode	32	0.0435328	0.0940356	0.646641	1.04449	0.8687-1.2559	0.868683	1.25589
ER-		MFI	B cell	Bcells.trait492	CD25 on IgD+ CD38-	90001780	Inverse variance weighted	32	-0.028247	0.0508344	0.578438	0.972148	0.8800-1.0740	0.879957	1.074	0.865329
ER-		MFI	B cell	Bcells.trait492	CD25 on IgD+ CD38-	90001780	MR Egger	32	-0.131845	0.142907	0.36358	0.876477	0.6624-1.1598	0.662362	1.15981
ER-		MFI	B cell	Bcells.trait492	CD25 on IgD+ CD38-	90001780	Simple mode	32	-0.0878182	0.123637	0.482835	0.915927	0.7188-1.1671	0.718818	1.16709
ER-		MFI	B cell	Bcells.trait492	CD25 on IgD+ CD38-	90001780	Weighted median	32	-0.0374696	0.0705413	0.5953	0.963224	0.8388-1.1060	0.838844	1.10605
ER-		MFI	B cell	Bcells.trait492	CD25 on IgD+ CD38-	90001780	Weighted mode	32	-0.0526931	0.0908721	0.5662	0.948671	0.7939-1.1336	0.793896	1.13362
ER-		MFI	B cell	Bcells.trait493	CD25 on IgD+ CD38- naive	90001781	Inverse variance weighted	32	-0.066509	0.0702465	0.343744	0.935655	0.8153-1.0738	0.815306	1.07377	0.811913
ER-		MFI	B cell	Bcells.trait493	CD25 on IgD+ CD38- naive	90001781	MR Egger	32	0.149378	0.197861	0.456157	1.16111	0.7879-1.7112	0.787864	1.71118
ER-		MFI	B cell	Bcells.trait493	CD25 on IgD+ CD38- naive	90001781	Simple mode	32	-0.0192231	0.173643	0.912564	0.980961	0.6980-1.3787	0.697981	1.37867
ER-		MFI	B cell	Bcells.trait493	CD25 on IgD+ CD38- naive	90001781	Weighted median	32	-0.0257676	0.102366	0.801257	0.974562	0.7974-1.1911	0.797395	1.19109
ER-		MFI	B cell	Bcells.trait493	CD25 on IgD+ CD38- naive	90001781	Weighted mode	32	-0.0250917	0.11541	0.829312	0.975221	0.7778-1.2228	0.777792	1.22276
ER-		MFI	B cell	Bcells.trait494	CD25 on IgD+ CD38- unsw mem	90001782	Inverse variance weighted	32	0.0138902	0.0765586	0.856028	1.01399	0.8727-1.1781	0.872699	1.17815	0.952259
ER-		MFI	B cell	Bcells.trait494	CD25 on IgD+ CD38- unsw mem	90001782	MR Egger	32	0.174168	0.216929	0.428358	1.19026	0.7780-1.8209	0.778012	1.82093
ER-		MFI	B cell	Bcells.trait494	CD25 on IgD+ CD38- unsw mem	90001782	Simple mode	32	0.0441371	0.178522	0.806356	1.04513	0.7366-1.4830	0.736559	1.48296
ER-		MFI	B cell	Bcells.trait494	CD25 on IgD+ CD38- unsw mem	90001782	Weighted median	32	-0.0102068	0.100856	0.919391	0.989845	0.8123-1.2062	0.8123	1.2062
ER-		MFI	B cell	Bcells.trait494	CD25 on IgD+ CD38- unsw mem	90001782	Weighted mode	32	0.0517218	0.127406	0.687559	1.05308	0.8204-1.3518	0.820375	1.3518
ER-		MFI	B cell	Bcells.trait495	CD25 on IgD+ CD38br	90001783	Inverse variance weighted	32	-0.108676	0.0505011	0.031400516*	0.897021	0.8125-0.9904	0.812484	0.990353	0.597487
ER-		MFI	B cell	Bcells.trait495	CD25 on IgD+ CD38br	90001783	MR Egger	32	0.142748	0.142122	0.323217	1.15344	0.8730-1.5240	0.873007	1.52395
ER-		MFI	B cell	Bcells.trait495	CD25 on IgD+ CD38br	90001783	Simple mode	32	-0.214746	0.126209	0.0988585	0.806746	0.6299-1.0332	0.629949	1.03316
ER-		MFI	B cell	Bcells.trait495	CD25 on IgD+ CD38br	90001783	Weighted median	32	-0.119094	0.0720857	0.098511	0.887725	0.7708-1.0224	0.770757	1.02244
ER-		MFI	B cell	Bcells.trait495	CD25 on IgD+ CD38br	90001783	Weighted mode	32	-0.161639	0.0913372	0.0866143	0.850748	0.7113-1.0175	0.711301	1.01753
ER-		MFI	B cell	Bcells.trait496	CD25 on IgD+ CD38dim	90001784	Inverse variance weighted	32	-0.0272826	0.0514033	0.595588	0.973086	0.8798-1.0762	0.879824	1.07623	0.866395
ER-		MFI	B cell	Bcells.trait496	CD25 on IgD+ CD38dim	90001784	MR Egger	32	0.0630101	0.144597	0.666128	1.06504	0.8022-1.4140	0.802197	1.414
ER-		MFI	B cell	Bcells.trait496	CD25 on IgD+ CD38dim	90001784	Simple mode	32	0.0271212	0.115026	0.815151	1.02749	0.8201-1.2873	0.8201	1.28733
ER-		MFI	B cell	Bcells.trait496	CD25 on IgD+ CD38dim	90001784	Weighted median	32	0.0377849	0.072761	0.603551	1.03851	0.9005-1.1977	0.900481	1.19769
ER-		MFI	B cell	Bcells.trait496	CD25 on IgD+ CD38dim	90001784	Weighted mode	32	0.0384165	0.0843209	0.651854	1.03916	0.8809-1.2259	0.880864	1.22591
ER-		MFI	B cell	Bcells.trait500	CD25 on IgD- CD24-	90001785	Inverse variance weighted	32	0.0252325	0.051126	0.621634	1.02555	0.9278-1.1336	0.927767	1.13365	0.870187
ER-		MFI	B cell	Bcells.trait500	CD25 on IgD- CD24-	90001785	MR Egger	32	0.0569331	0.14387	0.695108	1.05858	0.7985-1.4034	0.798474	1.40343
ER-		MFI	B cell	Bcells.trait500	CD25 on IgD- CD24-	90001785	Simple mode	32	0.129583	0.134701	0.343493	1.13835	0.8742-1.4823	0.874213	1.4823
ER-		MFI	B cell	Bcells.trait500	CD25 on IgD- CD24-	90001785	Weighted median	32	0.0817086	0.0764336	0.285063	1.08514	0.9342-1.2605	0.934166	1.26051
ER-		MFI	B cell	Bcells.trait500	CD25 on IgD- CD24-	90001785	Weighted mode	32	0.0777849	0.0985806	0.436077	1.08089	0.8910-1.3113	0.89098	1.31128
ER-		MFI	B cell	Bcells.trait501	CD25 on IgD- CD27-	90001786	Inverse variance weighted	32	-0.0281645	0.0506588	0.578235	0.972228	0.8803-1.0737	0.880332	1.07372	0.865329
ER-		MFI	B cell	Bcells.trait501	CD25 on IgD- CD27-	90001786	MR Egger	32	-0.0211983	0.142527	0.882761	0.979025	0.7404-1.2945	0.74041	1.29454
ER-		MFI	B cell	Bcells.trait501	CD25 on IgD- CD27-	90001786	Simple mode	32	-0.0524017	0.129255	0.687959	0.948948	0.7366-1.2225	0.736577	1.22255
ER-		MFI	B cell	Bcells.trait501	CD25 on IgD- CD27-	90001786	Weighted median	32	0.0122373	0.0745991	0.869699	1.01231	0.8746-1.1717	0.87461	1.1717
ER-		MFI	B cell	Bcells.trait501	CD25 on IgD- CD27-	90001786	Weighted mode	32	-0.010205	0.0942276	0.914454	0.989847	0.8229-1.1906	0.822924	1.19063
ER-		MFI	B cell	Bcells.trait502	CD25 on IgD- CD38-	90001787	Inverse variance weighted	32	-0.0879564	0.0506801	0.0826481	0.915801	0.8292-1.0114	0.829204	1.01144	0.615805
ER-		MFI	B cell	Bcells.trait502	CD25 on IgD- CD38-	90001787	MR Egger	32	-0.083651	0.142588	0.561819	0.919752	0.6955-1.2163	0.695501	1.21631
ER-		MFI	B cell	Bcells.trait502	CD25 on IgD- CD38-	90001787	Simple mode	32	-0.0962287	0.131842	0.470944	0.908256	0.7014-1.1761	0.701427	1.17607
ER-		MFI	B cell	Bcells.trait502	CD25 on IgD- CD38-	90001787	Weighted median	32	-0.102116	0.0690569	0.139216	0.902925	0.7886-1.0338	0.788623	1.03379
ER-		MFI	B cell	Bcells.trait502	CD25 on IgD- CD38-	90001787	Weighted mode	32	-0.07094	0.0999925	0.483346	0.931518	0.7657-1.1332	0.76573	1.1332
ER-		MFI	B cell	Bcells.trait503	CD25 on IgD- CD38br	90001788	Inverse variance weighted	32	0.0438094	0.0504545	0.385232	1.04478	0.9464-1.1534	0.946408	1.15338	0.82294
ER-		MFI	B cell	Bcells.trait503	CD25 on IgD- CD38br	90001788	MR Egger	32	0.19736	0.142046	0.174935	1.21818	0.9221-1.6093	0.922148	1.60925
ER-		MFI	B cell	Bcells.trait503	CD25 on IgD- CD38br	90001788	Simple mode	32	-0.0263811	0.119496	0.82672	0.973964	0.7706-1.2310	0.770594	1.23101
ER-		MFI	B cell	Bcells.trait503	CD25 on IgD- CD38br	90001788	Weighted median	32	0.0422022	0.0717578	0.556452	1.04311	0.9062-1.2006	0.906247	1.20063
ER-		MFI	B cell	Bcells.trait503	CD25 on IgD- CD38br	90001788	Weighted mode	32	0.00154065	0.0922767	0.986786	1.00154	0.8358-1.2001	0.835837	1.2001
ER-		MFI	B cell	Bcells.trait504	CD25 on IgD- CD38dim	90001789	Inverse variance weighted	32	-0.0386396	0.0499519	0.439205	0.962097	0.8724-1.0611	0.872367	1.06106	0.839451
ER-		MFI	B cell	Bcells.trait504	CD25 on IgD- CD38dim	90001789	MR Egger	32	-0.0394866	0.140518	0.780634	0.961283	0.7299-1.2661	0.72986	1.26608
ER-		MFI	B cell	Bcells.trait504	CD25 on IgD- CD38dim	90001789	Simple mode	32	0.0123015	0.119814	0.918885	1.01238	0.8005-1.2804	0.800488	1.28035
ER-		MFI	B cell	Bcells.trait504	CD25 on IgD- CD38dim	90001789	Weighted median	32	-0.00343697	0.0715284	0.961676	0.996569	0.8662-1.1466	0.866206	1.14655
ER-		MFI	B cell	Bcells.trait504	CD25 on IgD- CD38dim	90001789	Weighted mode	32	0.00516718	0.0879825	0.953544	1.00518	0.8460-1.1944	0.845964	1.19436
ER-		MFI	B cell	Bcells.trait506	CD25 on memory B cell	90001790	Inverse variance weighted	32	-0.0365399	0.0503171	0.467721	0.96412	0.8736-1.0640	0.873575	1.06405	0.843439
ER-		MFI	B cell	Bcells.trait506	CD25 on memory B cell	90001790	MR Egger	32	-0.0278917	0.141542	0.845113	0.972494	0.7369-1.2834	0.736892	1.28342
ER-		MFI	B cell	Bcells.trait506	CD25 on memory B cell	90001790	Simple mode	32	-0.00303009	0.127115	0.981135	0.996975	0.7771-1.2790	0.777109	1.27905
ER-		MFI	B cell	Bcells.trait506	CD25 on memory B cell	90001790	Weighted median	32	-0.041787	0.0754868	0.579875	0.959074	0.8272-1.1120	0.827173	1.11201
ER-		MFI	B cell	Bcells.trait506	CD25 on memory B cell	90001790	Weighted mode	32	-0.0237402	0.0823384	0.775017	0.976539	0.8310-1.1476	0.831002	1.14757
ER-		MFI	B cell	Bcells.trait508	CD25 on naive-mature B cell	90001791	Inverse variance weighted	32	-0.0521268	0.0521153	0.317204	0.949209	0.8570-1.0513	0.857038	1.05129	0.809119
ER-		MFI	B cell	Bcells.trait508	CD25 on naive-mature B cell	90001791	MR Egger	32	0.134413	0.144896	0.360993	1.14387	0.8611-1.5195	0.861066	1.51954
ER-		MFI	B cell	Bcells.trait508	CD25 on naive-mature B cell	90001791	Simple mode	32	-0.00783579	0.127082	0.95123	0.992195	0.7734-1.2728	0.773433	1.27283
ER-		MFI	B cell	Bcells.trait508	CD25 on naive-mature B cell	90001791	Weighted median	32	0.0289854	0.0724319	0.689028	1.02941	0.8932-1.1864	0.893167	1.18643
ER-		MFI	B cell	Bcells.trait508	CD25 on naive-mature B cell	90001791	Weighted mode	32	0.0334197	0.0956111	0.729049	1.03398	0.8573-1.2471	0.857291	1.2471
ER-		MFI	B cell	Bcells.trait509	CD25 on unsw mem	90001792	Inverse variance weighted	32	0.0104498	0.0503594	0.835615	1.0105	0.9155-1.1153	0.915528	1.11533	0.925152
ER-		MFI	B cell	Bcells.trait509	CD25 on unsw mem	90001792	MR Egger	32	0.0208557	0.141659	0.88394	1.02107	0.7735-1.3478	0.773526	1.34785
ER-		MFI	B cell	Bcells.trait509	CD25 on unsw mem	90001792	Simple mode	32	-0.0100443	0.115182	0.931071	0.990006	0.7899-1.2407	0.789938	1.24075
ER-		MFI	B cell	Bcells.trait509	CD25 on unsw mem	90001792	Weighted median	32	-0.00963402	0.0707681	0.891714	0.990412	0.8621-1.1378	0.862138	1.13777
ER-		MFI	B cell	Bcells.trait509	CD25 on unsw mem	90001792	Weighted mode	32	0.0282843	0.0860842	0.744693	1.02869	0.8690-1.2178	0.868975	1.21776
ER-		MFI	B cell	Bcells.trait510	CD25 on sw mem	90001793	Inverse variance weighted	32	-0.0585732	0.050686	0.247841	0.943109	0.8539-1.0416	0.85392	1.04161	0.790444
ER-		MFI	B cell	Bcells.trait510	CD25 on sw mem	90001793	MR Egger	32	-0.0872902	0.142571	0.544982	0.916411	0.6930-1.2119	0.692997	1.21185
ER-		MFI	B cell	Bcells.trait510	CD25 on sw mem	90001793	Simple mode	32	-0.106545	0.128563	0.413589	0.898935	0.6987-1.1565	0.698704	1.15655
ER-		MFI	B cell	Bcells.trait510	CD25 on sw mem	90001793	Weighted median	32	-0.0603623	0.0706471	0.392872	0.941423	0.8197-1.0812	0.819689	1.08124
ER-		MFI	B cell	Bcells.trait510	CD25 on sw mem	90001793	Weighted mode	32	-0.0687758	0.0876325	0.438515	0.933536	0.7862-1.1085	0.786207	1.10847
ER-		MFI	B cell	Bcells.trait511	CD25 on IgD+	90001794	Inverse variance weighted	32	-0.0238404	0.0541573	0.659787	0.976442	0.8781-1.0858	0.878105	1.08579	0.884682
ER-		MFI	B cell	Bcells.trait511	CD25 on IgD+	90001794	MR Egger	32	0.0458414	0.154268	0.768397	1.04691	0.7737-1.4165	0.773736	1.41653
ER-		MFI	B cell	Bcells.trait511	CD25 on IgD+	90001794	Simple mode	32	0.104608	0.126197	0.413482	1.11028	0.8670-1.4218	0.866981	1.42184
ER-		MFI	B cell	Bcells.trait511	CD25 on IgD+	90001794	Weighted median	32	0.0780003	0.0752422	0.299896	1.08112	0.9329-1.2529	0.932884	1.25292
ER-		MFI	B cell	Bcells.trait511	CD25 on IgD+	90001794	Weighted mode	32	0.0776929	0.0963908	0.426371	1.08079	0.8947-1.3055	0.89473	1.30554
ER-		MFI	B cell	Bcells.trait512	CD25 on transitional	90001795	Inverse variance weighted	32	-0.109206	0.0507614	0.03144695*	0.896545	0.8116-0.9903	0.81164	0.990333	0.597487
ER-		MFI	B cell	Bcells.trait512	CD25 on transitional	90001795	MR Egger	32	0.183924	0.142882	0.207853	1.20192	0.9084-1.5904	0.90835	1.59038
ER-		MFI	B cell	Bcells.trait512	CD25 on transitional	90001795	Simple mode	32	-0.254897	0.145654	0.0900102	0.774997	0.5825-1.0311	0.582527	1.03106
ER-		MFI	B cell	Bcells.trait512	CD25 on transitional	90001795	Weighted median	32	-0.0815875	0.0737075	0.268333	0.921652	0.7977-1.0649	0.797675	1.0649
ER-		MFI	B cell	Bcells.trait512	CD25 on transitional	90001795	Weighted mode	32	0.0114248	0.105765	0.914675	1.01149	0.8221-1.2445	0.822116	1.24449
ER-		MFI	B cell	Bcells.trait514	CD27 on CD20-	90001796	Inverse variance weighted	32	-0.0755221	0.0500151	0.131047	0.927259	0.8407-1.0228	0.840674	1.02276	0.678418
ER-		MFI	B cell	Bcells.trait514	CD27 on CD20-	90001796	MR Egger	32	-0.125549	0.140884	0.379938	0.882012	0.6692-1.1625	0.669194	1.16251
ER-		MFI	B cell	Bcells.trait514	CD27 on CD20-	90001796	Simple mode	32	-0.13082	0.111337	0.248943	0.877376	0.7054-1.0913	0.705365	1.09133
ER-		MFI	B cell	Bcells.trait514	CD27 on CD20-	90001796	Weighted median	32	-0.0861094	0.0711031	0.225876	0.917494	0.7981-1.0547	0.79814	1.0547
ER-		MFI	B cell	Bcells.trait514	CD27 on CD20-	90001796	Weighted mode	32	-0.107814	0.0895579	0.23776	0.897794	0.7533-1.0701	0.753258	1.07006
ER-		MFI	B cell	Bcells.trait536	CD27 on CD20- CD38-	90001797	Inverse variance weighted	32	0.0227179	0.0495752	0.646771	1.02298	0.9283-1.1274	0.928254	1.12737	0.880428
ER-		MFI	B cell	Bcells.trait536	CD27 on CD20- CD38-	90001797	MR Egger	32	0.0642106	0.139549	0.648741	1.06632	0.8111-1.4018	0.811148	1.40176
ER-		MFI	B cell	Bcells.trait536	CD27 on CD20- CD38-	90001797	Simple mode	32	-0.0107364	0.121832	0.930344	0.989321	0.7792-1.2562	0.779169	1.25615
ER-		MFI	B cell	Bcells.trait536	CD27 on CD20- CD38-	90001797	Weighted median	32	0.0190363	0.0741191	0.797306	1.01922	0.8814-1.1786	0.881406	1.17858
ER-		MFI	B cell	Bcells.trait536	CD27 on CD20- CD38-	90001797	Weighted mode	32	0.0158322	0.0871816	0.857078	1.01596	0.8564-1.2053	0.856378	1.20528
ER-		MFI	B cell	Bcells.trait537	CD27 on CD24+ CD27+	90001798	Inverse variance weighted	32	-0.0435059	0.0508057	0.391821	0.957427	0.8667-1.0577	0.86668	1.05768	0.825422
ER-		MFI	B cell	Bcells.trait537	CD27 on CD24+ CD27+	90001798	MR Egger	32	0.106354	0.142877	0.462441	1.11222	0.8406-1.4717	0.840562	1.47166
ER-		MFI	B cell	Bcells.trait537	CD27 on CD24+ CD27+	90001798	Simple mode	32	-0.207151	0.122436	0.100692	0.812897	0.6395-1.0334	0.639464	1.03337
ER-		MFI	B cell	Bcells.trait537	CD27 on CD24+ CD27+	90001798	Weighted median	32	0.00512286	0.0732318	0.94423	1.00514	0.8707-1.1603	0.87074	1.16028
ER-		MFI	B cell	Bcells.trait537	CD27 on CD24+ CD27+	90001798	Weighted mode	32	0.0319391	0.0939467	0.736171	1.03245	0.8588-1.2412	0.85882	1.2412
ER-		MFI	B cell	Bcells.trait539	CD27 on T cell	90001799	Inverse variance weighted	32	-0.138521	0.0656778	0.03493601*	0.870645	0.7655-0.9903	0.765482	0.990255	0.597487
ER-		MFI	B cell	Bcells.trait539	CD27 on T cell	90001799	MR Egger	32	0.175164	0.185068	0.351464	1.19144	0.8290-1.7124	0.828971	1.7124
ER-		MFI	B cell	Bcells.trait539	CD27 on T cell	90001799	Simple mode	32	0.0349463	0.165266	0.833916	1.03556	0.7490-1.4317	0.749031	1.43171
ER-		MFI	B cell	Bcells.trait539	CD27 on T cell	90001799	Weighted median	32	-0.0261765	0.0925315	0.777259	0.974163	0.8126-1.1679	0.812582	1.16787
ER-		MFI	B cell	Bcells.trait539	CD27 on T cell	90001799	Weighted mode	32	0.0300643	0.109281	0.785056	1.03052	0.8318-1.2767	0.831831	1.27667
ER-		MFI	B cell	Bcells.trait561	CD27 on IgD+ CD24+	90001800	Inverse variance weighted	32	0.00858139	0.0536837	0.872998	1.00862	0.9079-1.1205	0.907884	1.12053	0.958201
ER-		MFI	B cell	Bcells.trait561	CD27 on IgD+ CD24+	90001800	MR Egger	32	0.0147388	0.153492	0.924141	1.01485	0.7512-1.3711	0.751183	1.37106
ER-		MFI	B cell	Bcells.trait561	CD27 on IgD+ CD24+	90001800	Simple mode	32	-0.00682547	0.145729	0.962944	0.993198	0.7464-1.3215	0.746429	1.32155
ER-		MFI	B cell	Bcells.trait561	CD27 on IgD+ CD24+	90001800	Weighted median	32	-0.0271674	0.0753302	0.718365	0.973198	0.8396-1.1280	0.839613	1.12804
ER-		MFI	B cell	Bcells.trait561	CD27 on IgD+ CD24+	90001800	Weighted mode	32	-0.0385009	0.103503	0.712439	0.962231	0.7856-1.1786	0.785554	1.17864
ER-		MFI	B cell	Bcells.trait563	CD27 on IgD+ CD38- unsw mem	90001801	Inverse variance weighted	32	-0.0581206	0.069889	0.405627	0.943536	0.8227-1.0821	0.82275	1.08205	0.832383
ER-		MFI	B cell	Bcells.trait563	CD27 on IgD+ CD38- unsw mem	90001801	MR Egger	32	-0.0773582	0.196824	0.697075	0.925558	0.6293-1.3613	0.629308	1.36127
ER-		MFI	B cell	Bcells.trait563	CD27 on IgD+ CD38- unsw mem	90001801	Simple mode	32	-0.0847375	0.161502	0.603535	0.918753	0.6695-1.2609	0.669462	1.26088
ER-		MFI	B cell	Bcells.trait563	CD27 on IgD+ CD38- unsw mem	90001801	Weighted median	32	-0.0687498	0.10049	0.493882	0.93356	0.7667-1.1368	0.766662	1.13679
ER-		MFI	B cell	Bcells.trait563	CD27 on IgD+ CD38- unsw mem	90001801	Weighted mode	32	-0.0646828	0.127568	0.61571	0.937365	0.7300-1.2036	0.729997	1.20364
ER-		MFI	B cell	Bcells.trait565	CD27 on IgD- CD38-	90001802	Inverse variance weighted	32	-0.0431917	0.0513451	0.400233	0.957728	0.8660-1.0591	0.866037	1.05913	0.828357
ER-		MFI	B cell	Bcells.trait565	CD27 on IgD- CD38-	90001802	MR Egger	32	0.209112	0.144428	0.158026	1.23258	0.9287-1.6359	0.928702	1.6359
ER-		MFI	B cell	Bcells.trait565	CD27 on IgD- CD38-	90001802	Simple mode	32	-0.253425	0.14503	0.0904703	0.776138	0.5841-1.0313	0.584099	1.03131
ER-		MFI	B cell	Bcells.trait565	CD27 on IgD- CD38-	90001802	Weighted median	32	-0.000410259	0.0740086	0.995577	0.99959	0.8646-1.1556	0.864618	1.15563
ER-		MFI	B cell	Bcells.trait565	CD27 on IgD- CD38-	90001802	Weighted mode	32	0.033554	0.0908878	0.714503	1.03412	0.8654-1.2358	0.86538	1.23577
ER-		MFI	B cell	Bcells.trait566	CD27 on IgD- CD38br	90001803	Inverse variance weighted	32	-0.0200492	0.0529159	0.704771	0.98015	0.8836-1.0873	0.883588	1.08727	0.910277
ER-		MFI	B cell	Bcells.trait566	CD27 on IgD- CD38br	90001803	MR Egger	32	0.104776	0.149538	0.488914	1.11046	0.8283-1.4887	0.82835	1.48865
ER-		MFI	B cell	Bcells.trait566	CD27 on IgD- CD38br	90001803	Simple mode	32	0.0538413	0.127029	0.6746	1.05532	0.8227-1.3537	0.822724	1.35367
ER-		MFI	B cell	Bcells.trait566	CD27 on IgD- CD38br	90001803	Weighted median	32	0.00274826	0.074279	0.970486	1.00275	0.8669-1.1599	0.866894	1.1599
ER-		MFI	B cell	Bcells.trait566	CD27 on IgD- CD38br	90001803	Weighted mode	32	0.0605881	0.0851138	0.481882	1.06246	0.8992-1.2553	0.899213	1.25535
ER-		MFI	B cell	Bcells.trait567	CD27 on IgD- CD38dim	90001804	Inverse variance weighted	32	-0.0568668	0.0523949	0.277767	0.94472	0.8525-1.0469	0.852518	1.04689	0.790814
ER-		MFI	B cell	Bcells.trait567	CD27 on IgD- CD38dim	90001804	MR Egger	32	0.141286	0.144677	0.336596	1.15175	0.8674-1.5294	0.867378	1.52936
ER-		MFI	B cell	Bcells.trait567	CD27 on IgD- CD38dim	90001804	Simple mode	32	-0.253219	0.152861	0.107703	0.776298	0.5753-1.0475	0.575322	1.04748
ER-		MFI	B cell	Bcells.trait567	CD27 on IgD- CD38dim	90001804	Weighted median	32	-0.0131626	0.0792491	0.868085	0.986924	0.8449-1.1528	0.844939	1.15277
ER-		MFI	B cell	Bcells.trait567	CD27 on IgD- CD38dim	90001804	Weighted mode	32	-0.0501921	0.0981553	0.612727	0.951047	0.7846-1.1528	0.784604	1.1528
ER-		MFI	B cell	Bcells.trait570	CD27 on memory B cell	90001805	Inverse variance weighted	32	-0.0401614	0.0513151	0.433837	0.960634	0.8687-1.0623	0.868716	1.06228	0.839451
ER-		MFI	B cell	Bcells.trait570	CD27 on memory B cell	90001805	MR Egger	32	-0.138045	0.144322	0.346461	0.871059	0.6564-1.1558	0.656445	1.15584
ER-		MFI	B cell	Bcells.trait570	CD27 on memory B cell	90001805	Simple mode	32	-0.16607	0.130432	0.212404	0.846987	0.6559-1.0937	0.655919	1.09371
ER-		MFI	B cell	Bcells.trait570	CD27 on memory B cell	90001805	Weighted median	32	-0.07222	0.0762818	0.343765	0.930326	0.8011-1.0804	0.80113	1.08036
ER-		MFI	B cell	Bcells.trait570	CD27 on memory B cell	90001805	Weighted mode	32	-0.104918	0.1046	0.323607	0.900398	0.7335-1.1053	0.733495	1.10528
ER-		MFI	B cell	Bcells.trait571	CD27 on unsw mem	90001806	Inverse variance weighted	32	-0.0434486	0.0513274	0.397275	0.957482	0.8658-1.0588	0.865844	1.05882	0.827373
ER-		MFI	B cell	Bcells.trait571	CD27 on unsw mem	90001806	MR Egger	32	0.0395627	0.144391	0.785965	1.04036	0.7839-1.3807	0.783923	1.38067
ER-		MFI	B cell	Bcells.trait571	CD27 on unsw mem	90001806	Simple mode	32	-0.240396	0.134284	0.0831935	0.786316	0.6044-1.0231	0.604355	1.02306
ER-		MFI	B cell	Bcells.trait571	CD27 on unsw mem	90001806	Weighted median	32	0.0382606	0.0776391	0.622154	1.039	0.8923-1.2098	0.892336	1.20977
ER-		MFI	B cell	Bcells.trait571	CD27 on unsw mem	90001806	Weighted mode	32	0.0248617	0.103024	0.810897	1.02517	0.8377-1.2546	0.837724	1.25457
ER-		MFI	B cell	Bcells.trait572	CD27 on PB/PC	90001807	Inverse variance weighted	32	-0.0753498	0.0543471	0.165608	0.927419	0.8337-1.0317	0.83371	1.03166	0.708943
ER-		MFI	B cell	Bcells.trait572	CD27 on PB/PC	90001807	MR Egger	32	-0.161462	0.154652	0.304808	0.850899	0.6284-1.1522	0.628399	1.15218
ER-		MFI	B cell	Bcells.trait572	CD27 on PB/PC	90001807	Simple mode	32	-0.116038	0.127758	0.370747	0.890441	0.6932-1.1438	0.693195	1.14381
ER-		MFI	B cell	Bcells.trait572	CD27 on PB/PC	90001807	Weighted median	32	-0.0854268	0.0717332	0.233694	0.91812	0.7977-1.0567	0.797699	1.05672
ER-		MFI	B cell	Bcells.trait572	CD27 on PB/PC	90001807	Weighted mode	32	-0.128444	0.0950199	0.186233	0.879462	0.7300-1.0595	0.73002	1.0595
ER-		MFI	B cell	Bcells.trait574	CD27 on sw mem	90001808	Inverse variance weighted	32	-0.0492267	0.053025	0.353216	0.951965	0.8580-1.0562	0.857996	1.05623	0.811953
ER-		MFI	B cell	Bcells.trait574	CD27 on sw mem	90001808	MR Egger	32	0.215543	0.144022	0.144948	1.24053	0.9354-1.6451	0.935437	1.64514
ER-		MFI	B cell	Bcells.trait574	CD27 on sw mem	90001808	Simple mode	32	0.0810902	0.125441	0.522752	1.08447	0.8481-1.3867	0.848085	1.38674
ER-		MFI	B cell	Bcells.trait574	CD27 on sw mem	90001808	Weighted median	32	0.0590356	0.0727733	0.417236	1.06081	0.9198-1.2234	0.919799	1.22345
ER-		MFI	B cell	Bcells.trait574	CD27 on sw mem	90001808	Weighted mode	32	0.0978098	0.0973084	0.322605	1.10275	0.9113-1.3345	0.911271	1.33447
ER-		MFI	B cell	Bcells.trait597	CD38 on CD20-	90001809	Inverse variance weighted	32	-0.0367652	0.0495273	0.457892	0.963902	0.8747-1.0622	0.874731	1.06216	0.841002
ER-		MFI	B cell	Bcells.trait597	CD38 on CD20-	90001809	MR Egger	32	-0.130936	0.139457	0.355283	0.877274	0.6675-1.1530	0.667463	1.15304
ER-		MFI	B cell	Bcells.trait597	CD38 on CD20-	90001809	Simple mode	32	0.0460943	0.121935	0.70799	1.04717	0.8246-1.3299	0.824566	1.32988
ER-		MFI	B cell	Bcells.trait597	CD38 on CD20-	90001809	Weighted median	32	0.0228426	0.0711966	0.748333	1.02311	0.8898-1.1763	0.88985	1.17632
ER-		MFI	B cell	Bcells.trait597	CD38 on CD20-	90001809	Weighted mode	32	0.0425445	0.0967054	0.663033	1.04346	0.8633-1.2612	0.863296	1.26123
ER-		MFI	B cell	Bcells.trait619	CD38 on CD3- CD19-	90001810	Inverse variance weighted	32	-0.0222817	0.0742494	0.764107	0.977965	0.8455-1.1312	0.845514	1.13116	0.926439
ER-		MFI	B cell	Bcells.trait619	CD38 on CD3- CD19-	90001810	MR Egger	32	0.0507464	0.21239	0.812785	1.05206	0.6938-1.5953	0.693823	1.59525
ER-		MFI	B cell	Bcells.trait619	CD38 on CD3- CD19-	90001810	Simple mode	32	-0.0472901	0.162572	0.773075	0.953811	0.6936-1.3117	0.693551	1.31174
ER-		MFI	B cell	Bcells.trait619	CD38 on CD3- CD19-	90001810	Weighted median	32	-0.00343699	0.0999371	0.972565	0.996569	0.8193-1.2122	0.819293	1.2122
ER-		MFI	B cell	Bcells.trait619	CD38 on CD3- CD19-	90001810	Weighted mode	32	-0.0245804	0.109529	0.823904	0.975719	0.7872-1.2094	0.787212	1.20937
ER-		MFI	B cell	Bcells.trait637	CD38 on IgD+ CD24-	90001811	Inverse variance weighted	32	-0.0229929	0.0515387	0.655504	0.977269	0.8834-1.0811	0.883372	1.08115	0.884682
ER-		MFI	B cell	Bcells.trait637	CD38 on IgD+ CD24-	90001811	MR Egger	32	-0.143994	0.145057	0.328809	0.865893	0.6516-1.1506	0.651612	1.15064
ER-		MFI	B cell	Bcells.trait637	CD38 on IgD+ CD24-	90001811	Simple mode	32	-0.18843	0.145771	0.205687	0.828259	0.6224-1.1022	0.62242	1.10217
ER-		MFI	B cell	Bcells.trait637	CD38 on IgD+ CD24-	90001811	Weighted median	32	-0.0787436	0.0818377	0.335953	0.924277	0.7873-1.0851	0.7873	1.08508
ER-		MFI	B cell	Bcells.trait637	CD38 on IgD+ CD24-	90001811	Weighted mode	32	-0.196371	0.123926	0.123211	0.821708	0.6445-1.0476	0.64451	1.04762
ER-		MFI	B cell	Bcells.trait640	CD38 on IgD+ CD38br	90001812	Inverse variance weighted	32	0.0190536	0.0535053	0.721761	1.01924	0.9178-1.1319	0.917762	1.13193	0.915335
ER-		MFI	B cell	Bcells.trait640	CD38 on IgD+ CD38br	90001812	MR Egger	32	-0.0867251	0.151773	0.571977	0.916929	0.6810-1.2346	0.680995	1.2346
ER-		MFI	B cell	Bcells.trait640	CD38 on IgD+ CD38br	90001812	Simple mode	32	-0.0128192	0.118412	0.914488	0.987263	0.7828-1.2452	0.782778	1.24517
ER-		MFI	B cell	Bcells.trait640	CD38 on IgD+ CD38br	90001812	Weighted median	32	-0.053366	0.0738886	0.470141	0.948033	0.8202-1.0958	0.820216	1.09577
ER-		MFI	B cell	Bcells.trait640	CD38 on IgD+ CD38br	90001812	Weighted mode	32	-0.0480935	0.0952056	0.617023	0.953045	0.7908-1.1486	0.790811	1.14856
ER-		MFI	B cell	Bcells.trait641	CD38 on IgD+ CD38dim	90001813	Inverse variance weighted	32	-0.0199765	0.0517568	0.69952	0.980222	0.8857-1.0849	0.885662	1.08488	0.906648
ER-		MFI	B cell	Bcells.trait641	CD38 on IgD+ CD38dim	90001813	MR Egger	32	-0.0167673	0.145671	0.90913	0.983372	0.7391-1.3083	0.739129	1.30833
ER-		MFI	B cell	Bcells.trait641	CD38 on IgD+ CD38dim	90001813	Simple mode	32	0.0191225	0.154007	0.901985	1.01931	0.7537-1.3785	0.753722	1.37847
ER-		MFI	B cell	Bcells.trait641	CD38 on IgD+ CD38dim	90001813	Weighted median	32	0.00246719	0.0761642	0.974159	1.00247	0.8635-1.1639	0.863454	1.16387
ER-		MFI	B cell	Bcells.trait641	CD38 on IgD+ CD38dim	90001813	Weighted mode	32	0.0994455	0.125404	0.433805	1.10456	0.8639-1.4123	0.863859	1.41232
ER-		MFI	B cell	Bcells.trait643	CD38 on IgD- CD38br	90001814	Inverse variance weighted	32	-0.0720867	0.0500785	0.150017	0.93045	0.8435-1.0264	0.843462	1.02641	0.686284
ER-		MFI	B cell	Bcells.trait643	CD38 on IgD- CD38br	90001814	MR Egger	32	0.0205689	0.14112	0.88509	1.02078	0.7741-1.3460	0.774122	1.34604
ER-		MFI	B cell	Bcells.trait643	CD38 on IgD- CD38br	90001814	Simple mode	32	-0.0890613	0.136215	0.518045	0.914789	0.7004-1.1947	0.700442	1.19473
ER-		MFI	B cell	Bcells.trait643	CD38 on IgD- CD38br	90001814	Weighted median	32	-0.0887494	0.0708038	0.21004	0.915075	0.7965-1.0513	0.796503	1.0513
ER-		MFI	B cell	Bcells.trait643	CD38 on IgD- CD38br	90001814	Weighted mode	32	-0.0785892	0.0995028	0.435634	0.92442	0.7606-1.1235	0.760625	1.12349
ER-		MFI	B cell	Bcells.trait644	CD38 on IgD- CD38dim	90001815	Inverse variance weighted	32	0.0639318	0.0523418	0.221924	1.06602	0.9621-1.1812	0.96208	1.18119	0.767315
ER-		MFI	B cell	Bcells.trait644	CD38 on IgD- CD38dim	90001815	MR Egger	32	-0.0503379	0.14809	0.736289	0.950908	0.7113-1.2711	0.711348	1.27115
ER-		MFI	B cell	Bcells.trait644	CD38 on IgD- CD38dim	90001815	Simple mode	32	0.19768	0.146243	0.186245	1.21857	0.9149-1.6231	0.914886	1.62306
ER-		MFI	B cell	Bcells.trait644	CD38 on IgD- CD38dim	90001815	Weighted median	32	0.0745295	0.0797292	0.3499	1.07738	0.9215-1.2596	0.921512	1.25961
ER-		MFI	B cell	Bcells.trait644	CD38 on IgD- CD38dim	90001815	Weighted mode	32	0.127535	0.131332	0.339021	1.13602	0.8782-1.4695	0.878204	1.46954
ER-		MFI	B cell	Bcells.trait646	CD38 on naive-mature B cell	90001816	Inverse variance weighted	32	-0.0343065	0.0511924	0.502764	0.966275	0.8740-1.0683	0.874027	1.06826	0.854137
ER-		MFI	B cell	Bcells.trait646	CD38 on naive-mature B cell	90001816	MR Egger	32	-0.0869727	0.144106	0.550692	0.916702	0.6911-1.2159	0.691134	1.21589
ER-		MFI	B cell	Bcells.trait646	CD38 on naive-mature B cell	90001816	Simple mode	32	-0.200893	0.148312	0.185358	0.818	0.6117-1.0940	0.611657	1.09395
ER-		MFI	B cell	Bcells.trait646	CD38 on naive-mature B cell	90001816	Weighted median	32	-0.0758737	0.0794162	0.339379	0.926933	0.7933-1.0831	0.793319	1.08305
ER-		MFI	B cell	Bcells.trait646	CD38 on naive-mature B cell	90001816	Weighted mode	32	-0.200893	0.128202	0.127266	0.818	0.6362-1.0517	0.636247	1.05167
ER-		MFI	B cell	Bcells.trait647	CD38 on PB/PC	90001817	Inverse variance weighted	32	-0.0530319	0.0492177	0.281259	0.94835	0.8611-1.0444	0.86114	1.04439	0.790814
ER-		MFI	B cell	Bcells.trait647	CD38 on PB/PC	90001817	MR Egger	32	-0.127658	0.138623	0.364448	0.880154	0.6707-1.1549	0.67075	1.15493
ER-		MFI	B cell	Bcells.trait647	CD38 on PB/PC	90001817	Simple mode	32	-0.145713	0.136735	0.294806	0.864406	0.6612-1.1301	0.661191	1.13008
ER-		MFI	B cell	Bcells.trait647	CD38 on PB/PC	90001817	Weighted median	32	-0.0645678	0.0752687	0.390986	0.937473	0.8089-1.0865	0.808888	1.0865
ER-		MFI	B cell	Bcells.trait647	CD38 on PB/PC	90001817	Weighted mode	32	-0.173841	0.110177	0.124757	0.840431	0.6772-1.0430	0.6772	1.04301
ER-		MFI	B cell	Bcells.trait649	CD38 on IgD+	90001818	Inverse variance weighted	32	-0.0274566	0.0542483	0.612766	0.972917	0.8748-1.0821	0.87478	1.08206	0.870187
ER-		MFI	B cell	Bcells.trait649	CD38 on IgD+	90001818	MR Egger	32	-0.0942792	0.154624	0.546629	0.910029	0.6721-1.2322	0.672104	1.23218
ER-		MFI	B cell	Bcells.trait649	CD38 on IgD+	90001818	Simple mode	32	-0.184496	0.138083	0.191234	0.831523	0.6344-1.0900	0.634361	1.08997
ER-		MFI	B cell	Bcells.trait649	CD38 on IgD+	90001818	Weighted median	32	-0.135107	0.0754247	0.0732488	0.873623	0.7536-1.0128	0.753566	1.01281
ER-		MFI	B cell	Bcells.trait649	CD38 on IgD+	90001818	Weighted mode	32	-0.150131	0.108851	0.177694	0.860595	0.6953-1.0653	0.695253	1.06526
ER-		MFI	B cell	Bcells.trait650	CD38 on transitional	90001819	Inverse variance weighted	32	0.0440433	0.0580649	0.448141	1.04503	0.9326-1.1710	0.932614	1.17099	0.839451
ER-		MFI	B cell	Bcells.trait650	CD38 on transitional	90001819	MR Egger	32	-0.326017	0.149667	0.0373765	0.721793	0.5383-0.9679	0.538287	0.967858
ER-		MFI	B cell	Bcells.trait650	CD38 on transitional	90001819	Simple mode	32	0.0148958	0.149358	0.921199	1.01501	0.7574-1.3602	0.757413	1.36021
ER-		MFI	B cell	Bcells.trait650	CD38 on transitional	90001819	Weighted median	32	0.0065507	0.0807871	0.935374	1.00657	0.8592-1.1793	0.859167	1.17927
ER-		MFI	B cell	Bcells.trait650	CD38 on transitional	90001819	Weighted mode	32	-0.0414864	0.103351	0.690869	0.959362	0.7834-1.1748	0.783446	1.17478
ER-		MFI	B cell	Bcells.trait775	IgD on IgD+ CD24+	90001820	Inverse variance weighted	32	-0.08851	0.0515201	0.0858022	0.915294	0.8274-1.0125	0.827381	1.01255	0.615805
ER-		MFI	B cell	Bcells.trait775	IgD on IgD+ CD24+	90001820	MR Egger	32	-0.0851513	0.146102	0.564369	0.918373	0.6897-1.2229	0.689691	1.22288
ER-		MFI	B cell	Bcells.trait775	IgD on IgD+ CD24+	90001820	Simple mode	32	-0.185169	0.126285	0.152644	0.830964	0.6488-1.0643	0.648762	1.06433
ER-		MFI	B cell	Bcells.trait775	IgD on IgD+ CD24+	90001820	Weighted median	32	-0.0986838	0.079589	0.215006	0.906029	0.7752-1.0590	0.775166	1.05898
ER-		MFI	B cell	Bcells.trait775	IgD on IgD+ CD24+	90001820	Weighted mode	32	-0.131466	0.0925069	0.165256	0.876809	0.7314-1.0511	0.731411	1.05111
ER-		MFI	B cell	Bcells.trait776	IgD on IgD+ CD24-	90001821	Inverse variance weighted	32	-0.102639	0.0561833	0.0677204	0.902453	0.8084-1.0075	0.808351	1.00751	0.615805
ER-		MFI	B cell	Bcells.trait776	IgD on IgD+ CD24-	90001821	MR Egger	32	0.15785	0.152386	0.308549	1.17099	0.8686-1.5786	0.868639	1.57858
ER-		MFI	B cell	Bcells.trait776	IgD on IgD+ CD24-	90001821	Simple mode	32	-0.337711	0.164746	0.0489153	0.713401	0.5165-0.9853	0.516534	0.9853
ER-		MFI	B cell	Bcells.trait776	IgD on IgD+ CD24-	90001821	Weighted median	32	-0.0379543	0.0799596	0.635023	0.962757	0.8231-1.1261	0.823102	1.12611
ER-		MFI	B cell	Bcells.trait776	IgD on IgD+ CD24-	90001821	Weighted mode	32	0.0494568	0.106361	0.64519	1.0507	0.8530-1.2942	0.852986	1.29424
ER-		MFI	B cell	Bcells.trait777	IgD on IgD+ CD38-	90001822	Inverse variance weighted	32	-0.0894555	0.0560715	0.110627	0.914429	0.8193-1.0207	0.819258	1.02066	0.665088
ER-		MFI	B cell	Bcells.trait777	IgD on IgD+ CD38-	90001822	MR Egger	32	0.155648	0.152966	0.317037	1.16841	0.8657-1.5769	0.865744	1.5769
ER-		MFI	B cell	Bcells.trait777	IgD on IgD+ CD38-	90001822	Simple mode	32	-0.132804	0.123573	0.290802	0.875636	0.6873-1.1156	0.687284	1.11561
ER-		MFI	B cell	Bcells.trait777	IgD on IgD+ CD38-	90001822	Weighted median	32	-0.10178	0.0756923	0.178737	0.903228	0.7787-1.0477	0.778694	1.04768
ER-		MFI	B cell	Bcells.trait777	IgD on IgD+ CD38-	90001822	Weighted mode	32	-0.117246	0.0949378	0.226119	0.889367	0.7384-1.0713	0.73836	1.07126
ER-		MFI	B cell	Bcells.trait779	IgD on IgD+ CD38- unsw mem	90001823	Inverse variance weighted	32	0.0214144	0.0701451	0.760147	1.02165	0.8904-1.1722	0.890413	1.17222	0.926439
ER-		MFI	B cell	Bcells.trait779	IgD on IgD+ CD38- unsw mem	90001823	MR Egger	32	0.195398	0.197661	0.330789	1.21579	0.8253-1.7911	0.825293	1.79107
ER-		MFI	B cell	Bcells.trait779	IgD on IgD+ CD38- unsw mem	90001823	Simple mode	32	-0.0121732	0.153064	0.937122	0.987901	0.7319-1.3335	0.73185	1.33353
ER-		MFI	B cell	Bcells.trait779	IgD on IgD+ CD38- unsw mem	90001823	Weighted median	32	-0.00897086	0.100073	0.928571	0.991069	0.8146-1.2058	0.814554	1.20584
ER-		MFI	B cell	Bcells.trait779	IgD on IgD+ CD38- unsw mem	90001823	Weighted mode	32	-0.0199723	0.129883	0.878786	0.980226	0.7599-1.2644	0.75992	1.2644
ER-		MFI	B cell	Bcells.trait780	IgD on IgD+ CD38br	90001824	Inverse variance weighted	32	-0.102639	0.0586522	0.0801245	0.902452	0.8044-1.0124	0.804449	1.0124	0.615805
ER-		MFI	B cell	Bcells.trait780	IgD on IgD+ CD38br	90001824	MR Egger	32	0.200312	0.15692	0.211565	1.22178	0.8983-1.6618	0.898299	1.66176
ER-		MFI	B cell	Bcells.trait780	IgD on IgD+ CD38br	90001824	Simple mode	32	-0.290918	0.150575	0.0625373	0.747577	0.5565-1.0042	0.556524	1.00422
ER-		MFI	B cell	Bcells.trait780	IgD on IgD+ CD38br	90001824	Weighted median	32	-0.0945232	0.0820284	0.249189	0.909807	0.7747-1.0685	0.774685	1.0685
ER-		MFI	B cell	Bcells.trait780	IgD on IgD+ CD38br	90001824	Weighted mode	32	-0.12557	0.123274	0.316264	0.881994	0.6927-1.1230	0.69268	1.12305
ER-		MFI	B cell	Bcells.trait781	IgD on IgD+ CD38dim	90001825	Inverse variance weighted	32	-0.0817169	0.0583975	0.161717	0.921533	0.8219-1.0333	0.821868	1.03328	0.707874
ER-		MFI	B cell	Bcells.trait781	IgD on IgD+ CD38dim	90001825	MR Egger	32	0.248255	0.154034	0.117501	1.28179	0.9478-1.7335	0.947763	1.73353
ER-		MFI	B cell	Bcells.trait781	IgD on IgD+ CD38dim	90001825	Simple mode	32	-0.12463	0.143334	0.391249	0.882823	0.6666-1.1692	0.666601	1.16918
ER-		MFI	B cell	Bcells.trait781	IgD on IgD+ CD38dim	90001825	Weighted median	32	-0.0881022	0.0792788	0.266441	0.915667	0.7839-1.0696	0.783888	1.0696
ER-		MFI	B cell	Bcells.trait781	IgD on IgD+ CD38dim	90001825	Weighted mode	32	-0.0298696	0.109912	0.787609	0.970572	0.7825-1.2039	0.782472	1.20389
ER-		MFI	B cell	Bcells.trait785	IgD on unsw mem	90001826	Inverse variance weighted	32	-0.0814237	0.0552123	0.140283	0.921803	0.8273-1.0272	0.827257	1.02715	0.686284
ER-		MFI	B cell	Bcells.trait785	IgD on unsw mem	90001826	MR Egger	32	0.0356373	0.15628	0.821167	1.03628	0.7629-1.4077	0.762867	1.40769
ER-		MFI	B cell	Bcells.trait785	IgD on unsw mem	90001826	Simple mode	32	-0.0429368	0.115377	0.712318	0.957972	0.7641-1.2011	0.764085	1.20106
ER-		MFI	B cell	Bcells.trait785	IgD on unsw mem	90001826	Weighted median	32	-0.0676063	0.0735364	0.357909	0.934628	0.8092-1.0795	0.809177	1.07953
ER-		MFI	B cell	Bcells.trait785	IgD on unsw mem	90001826	Weighted mode	32	-0.0429368	0.0865036	0.623143	0.957972	0.8086-1.1350	0.808573	1.13497
ER-		MFI	B cell	Bcells.trait786	IgD on IgD+	90001827	Inverse variance weighted	32	-0.080778	0.0543033	0.136873	0.922398	0.8293-1.0260	0.829268	1.02599	0.686284
ER-		MFI	B cell	Bcells.trait786	IgD on IgD+	90001827	MR Egger	32	0.210844	0.145893	0.158769	1.23472	0.9276-1.6434	0.927644	1.64344
ER-		MFI	B cell	Bcells.trait786	IgD on IgD+	90001827	Simple mode	32	-0.196125	0.127788	0.134983	0.821909	0.6398-1.0558	0.639807	1.05584
ER-		MFI	B cell	Bcells.trait786	IgD on IgD+	90001827	Weighted median	32	-0.111056	0.0793766	0.161782	0.894889	0.7660-1.0455	0.765953	1.04553
ER-		MFI	B cell	Bcells.trait786	IgD on IgD+	90001827	Weighted mode	32	-0.153045	0.129844	0.24749	0.858091	0.6653-1.1068	0.665286	1.10677
ER-		MFI	B cell	Bcells.trait787	IgD on transitional	90001828	Inverse variance weighted	32	-0.0871134	0.0514483	0.090413	0.916573	0.8287-1.0138	0.828654	1.01382	0.617681
ER-		MFI	B cell	Bcells.trait787	IgD on transitional	90001828	MR Egger	32	0.147163	0.144311	0.315994	1.15854	0.8731-1.5373	0.873117	1.53728
ER-		MFI	B cell	Bcells.trait787	IgD on transitional	90001828	Simple mode	32	-0.069569	0.130827	0.59868	0.932796	0.7218-1.2054	0.721813	1.20545
ER-		MFI	B cell	Bcells.trait787	IgD on transitional	90001828	Weighted median	32	-0.0599897	0.07388	0.416798	0.941774	0.8148-1.0885	0.814815	1.08852
ER-		MFI	B cell	Bcells.trait787	IgD on transitional	90001828	Weighted mode	32	-0.00218769	0.0914218	0.981062	0.997815	0.8341-1.1936	0.834123	1.19363
ER-		MFI	B cell	Bcells.trait84	BAFF-R on B cell	90001829	Inverse variance weighted	32	-0.0428143	0.0599837	0.475372	0.958089	0.8518-1.0776	0.851818	1.07762	0.843439
ER-		MFI	B cell	Bcells.trait84	BAFF-R on B cell	90001829	MR Egger	32	-0.178122	0.169379	0.301372	0.83684	0.6004-1.1663	0.600432	1.16633
ER-		MFI	B cell	Bcells.trait84	BAFF-R on B cell	90001829	Simple mode	32	0.116545	0.131344	0.381738	1.12361	0.8686-1.4535	0.868585	1.45351
ER-		MFI	B cell	Bcells.trait84	BAFF-R on B cell	90001829	Weighted median	32	-0.050634	0.076915	0.510338	0.950627	0.8176-1.1053	0.817596	1.1053
ER-		MFI	B cell	Bcells.trait84	BAFF-R on B cell	90001829	Weighted mode	32	-0.0396376	0.100229	0.695206	0.961138	0.7897-1.1698	0.789712	1.16978
ER-		MFI	B cell	Bcells.trait85	BAFF-R on CD20-	90001830	Inverse variance weighted	32	0.0690239	0.0498118	0.16584	1.07146	0.9718-1.1813	0.971798	1.18135	0.708943
ER-		MFI	B cell	Bcells.trait85	BAFF-R on CD20-	90001830	MR Egger	32	-0.0121552	0.140308	0.93154	0.987918	0.7504-1.3006	0.750392	1.30063
ER-		MFI	B cell	Bcells.trait85	BAFF-R on CD20-	90001830	Simple mode	32	-0.0171212	0.118971	0.886502	0.983025	0.7786-1.2412	0.778564	1.24118
ER-		MFI	B cell	Bcells.trait85	BAFF-R on CD20-	90001830	Weighted median	32	0.0661277	0.0716904	0.356317	1.06836	0.9283-1.2295	0.928314	1.22954
ER-		MFI	B cell	Bcells.trait85	BAFF-R on CD20-	90001830	Weighted mode	32	0.0300002	0.0884898	0.736877	1.03045	0.8664-1.2256	0.866373	1.22561
ER-		MFI	cDC	Blue.530.30.cDC.trait1	CD62L on CD62L+ myeloid DC	90001831	Inverse variance weighted	32	-0.160097	0.0536215	0.002829377*	0.852061	0.7671-0.9465	0.767056	0.946486	0.42247
ER-		MFI	cDC	Blue.530.30.cDC.trait1	CD62L on CD62L+ myeloid DC	90001831	MR Egger	32	-0.0541624	0.150379	0.721241	0.947278	0.7055-1.2720	0.705461	1.27199
ER-		MFI	cDC	Blue.530.30.cDC.trait1	CD62L on CD62L+ myeloid DC	90001831	Simple mode	32	-0.166604	0.122888	0.184976	0.846535	0.6653-1.0771	0.665336	1.07708
ER-		MFI	cDC	Blue.530.30.cDC.trait1	CD62L on CD62L+ myeloid DC	90001831	Weighted median	32	-0.139382	0.0767826	0.0694808	0.869896	0.7484-1.0112	0.748356	1.01117
ER-		MFI	cDC	Blue.530.30.cDC.trait1	CD62L on CD62L+ myeloid DC	90001831	Weighted mode	32	-0.146706	0.100652	0.155022	0.863548	0.7089-1.0519	0.70894	1.05187
ER-		MFI	cDC	Blue.530.30.cDC.trait2	CD62L on CD62L+ plasmacytoid DC	90001832	Inverse variance weighted	32	-0.0807153	0.0626705	0.19777	0.922456	0.8158-1.0430	0.81583	1.04302	0.745205
ER-		MFI	cDC	Blue.530.30.cDC.trait2	CD62L on CD62L+ plasmacytoid DC	90001832	MR Egger	32	0.0285682	0.177354	0.87311	1.02898	0.7268-1.4567	0.726842	1.45671
ER-		MFI	cDC	Blue.530.30.cDC.trait2	CD62L on CD62L+ plasmacytoid DC	90001832	Simple mode	32	-0.0294734	0.133279	0.826433	0.970957	0.7477-1.2608	0.74774	1.26081
ER-		MFI	cDC	Blue.530.30.cDC.trait2	CD62L on CD62L+ plasmacytoid DC	90001832	Weighted median	32	-0.022035	0.0782417	0.778229	0.978206	0.8391-1.1403	0.839131	1.14033
ER-		MFI	cDC	Blue.530.30.cDC.trait2	CD62L on CD62L+ plasmacytoid DC	90001832	Weighted mode	32	-0.0428008	0.0859735	0.622112	0.958102	0.8095-1.1340	0.809524	1.13395
ER-		MFI	cDC	Blue.530.30.cDC.trait3	CD62L on CD62L+ DC	90001833	Inverse variance weighted	32	-0.124106	0.0608871	0.04151972*	0.883286	0.7839-0.9952	0.783923	0.995244	0.597487
ER-		MFI	cDC	Blue.530.30.cDC.trait3	CD62L on CD62L+ DC	90001833	MR Egger	32	0.0443114	0.170435	0.796647	1.04531	0.7485-1.4599	0.748458	1.45989
ER-		MFI	cDC	Blue.530.30.cDC.trait3	CD62L on CD62L+ DC	90001833	Simple mode	32	-0.104065	0.122698	0.402864	0.901167	0.7085-1.1462	0.708537	1.14617
ER-		MFI	cDC	Blue.530.30.cDC.trait3	CD62L on CD62L+ DC	90001833	Weighted median	32	-0.0666698	0.0758767	0.379586	0.935504	0.8062-1.0855	0.806228	1.08551
ER-		MFI	cDC	Blue.530.30.cDC.trait3	CD62L on CD62L+ DC	90001833	Weighted mode	32	-0.071944	0.0809509	0.380989	0.930583	0.7941-1.0906	0.794051	1.09059
ER-		MFI	cDC	Blue.530.30.cDC.trait4	CD62L on monocyte	90001834	Inverse variance weighted	28	-0.129519	0.0602178	0.031488992*	0.878518	0.7807-0.9886	0.780715	0.988574	0.597487
ER-		MFI	cDC	Blue.530.30.cDC.trait4	CD62L on monocyte	90001834	MR Egger	28	-0.0301081	0.163738	0.855534	0.970341	0.7040-1.3375	0.70396	1.33752
ER-		MFI	cDC	Blue.530.30.cDC.trait4	CD62L on monocyte	90001834	Simple mode	28	-0.298345	0.142112	0.0452688	0.742046	0.5616-0.9804	0.561646	0.980389
ER-		MFI	cDC	Blue.530.30.cDC.trait4	CD62L on monocyte	90001834	Weighted median	28	-0.0870147	0.0878865	0.322135	0.916664	0.7716-1.0890	0.771613	1.08898
ER-		MFI	cDC	Blue.530.30.cDC.trait4	CD62L on monocyte	90001834	Weighted mode	28	-0.041443	0.111544	0.713135	0.959404	0.7710-1.1938	0.770998	1.19385
ER-		MFI	cDC	Blue.530.30.cDC.trait5	CD62L on granulocyte	90001835	Inverse variance weighted	32	-0.121092	0.0548399	0.027236842*	0.885952	0.7957-0.9865	0.795664	0.986486	0.597487
ER-		MFI	cDC	Blue.530.30.cDC.trait5	CD62L on granulocyte	90001835	MR Egger	32	-0.251207	0.153855	0.112976	0.777861	0.5754-1.0516	0.575357	1.05164
ER-		MFI	cDC	Blue.530.30.cDC.trait5	CD62L on granulocyte	90001835	Simple mode	32	-0.171167	0.140808	0.233311	0.84268	0.6394-1.1105	0.639447	1.11051
ER-		MFI	cDC	Blue.530.30.cDC.trait5	CD62L on granulocyte	90001835	Weighted median	32	-0.161222	0.0816765	0.0483923	0.851103	0.7252-0.9989	0.7252	0.998865
ER-		MFI	cDC	Blue.530.30.cDC.trait5	CD62L on granulocyte	90001835	Weighted mode	32	-0.179909	0.104809	0.0960418	0.835346	0.6802-1.0258	0.680222	1.02585
ER-		MFI	Myeloid cell	Blue.530.30.MDSC.trait1	CD66b on CD66b++ myeloid cell	90001836	Inverse variance weighted	32	0.00809725	0.0804233	0.919802	1.00813	0.8611-1.1803	0.861111	1.18025	0.978344
ER-		MFI	Myeloid cell	Blue.530.30.MDSC.trait1	CD66b on CD66b++ myeloid cell	90001836	MR Egger	32	-0.1766	0.225807	0.440296	0.838115	0.5384-1.3047	0.538385	1.30471
ER-		MFI	Myeloid cell	Blue.530.30.MDSC.trait1	CD66b on CD66b++ myeloid cell	90001836	Simple mode	32	-0.0774778	0.244113	0.75308	0.925448	0.5735-1.4933	0.573533	1.49329
ER-		MFI	Myeloid cell	Blue.530.30.MDSC.trait1	CD66b on CD66b++ myeloid cell	90001836	Weighted median	32	-0.0907695	0.11673	0.436802	0.913228	0.7265-1.1480	0.726469	1.148
ER-		MFI	Myeloid cell	Blue.530.30.MDSC.trait1	CD66b on CD66b++ myeloid cell	90001836	Weighted mode	32	-0.183119	0.161218	0.264727	0.832669	0.6071-1.1421	0.607073	1.1421
ER-		MFI	Myeloid cell	Blue.530.30.MDSC.trait2	CD66b on Gr MDSC	90001837	Inverse variance weighted	32	-0.0208227	0.0913474	0.819684	0.979393	0.8188-1.1714	0.818842	1.17142	0.937052
ER-		MFI	Myeloid cell	Blue.530.30.MDSC.trait2	CD66b on Gr MDSC	90001837	MR Egger	32	-0.250397	0.255317	0.33457	0.778492	0.4720-1.2841	0.47198	1.28406
ER-		MFI	Myeloid cell	Blue.530.30.MDSC.trait2	CD66b on Gr MDSC	90001837	Simple mode	32	0.14482	0.20066	0.475875	1.15583	0.7800-1.7128	0.779991	1.71277
ER-		MFI	Myeloid cell	Blue.530.30.MDSC.trait2	CD66b on Gr MDSC	90001837	Weighted median	32	-0.098706	0.126454	0.435056	0.906009	0.7071-1.1608	0.70712	1.16084
ER-		MFI	Myeloid cell	Blue.530.30.MDSC.trait2	CD66b on Gr MDSC	90001837	Weighted mode	32	-0.105888	0.15047	0.486862	0.899525	0.6698-1.2081	0.669778	1.20808
ER-		MFI	Maturation stages of T cell	Blue.530.30.MT.trait10	CD3 on naive CD8br	90001838	Inverse variance weighted	32	-0.0302312	0.0565681	0.59305	0.970221	0.8684-1.0840	0.868398	1.08398	0.866395
ER-		MFI	Maturation stages of T cell	Blue.530.30.MT.trait10	CD3 on naive CD8br	90001838	MR Egger	32	-0.0763046	0.158665	0.634065	0.926534	0.6789-1.2645	0.678896	1.2645
ER-		MFI	Maturation stages of T cell	Blue.530.30.MT.trait10	CD3 on naive CD8br	90001838	Simple mode	32	0.0406157	0.125153	0.747718	1.04145	0.8149-1.3310	0.814904	1.33098
ER-		MFI	Maturation stages of T cell	Blue.530.30.MT.trait10	CD3 on naive CD8br	90001838	Weighted median	32	0.0035882	0.0806211	0.9645	1.00359	0.8569-1.1754	0.856904	1.1754
ER-		MFI	Maturation stages of T cell	Blue.530.30.MT.trait10	CD3 on naive CD8br	90001838	Weighted mode	32	0.0361506	0.0980883	0.714967	1.03681	0.8555-1.2566	0.855471	1.25659
ER-		MFI	Maturation stages of T cell	Blue.530.30.MT.trait11	CD3 on EM CD8br	90001839	Inverse variance weighted	32	-0.0681775	0.0567151	0.229322	0.934095	0.8358-1.0439	0.835822	1.04392	0.767315
ER-		MFI	Maturation stages of T cell	Blue.530.30.MT.trait11	CD3 on EM CD8br	90001839	MR Egger	32	-0.103144	0.159221	0.52204	0.901997	0.6602-1.2324	0.660197	1.23236
ER-		MFI	Maturation stages of T cell	Blue.530.30.MT.trait11	CD3 on EM CD8br	90001839	Simple mode	32	-0.016241	0.133888	0.904234	0.98389	0.7568-1.2791	0.756796	1.27913
ER-		MFI	Maturation stages of T cell	Blue.530.30.MT.trait11	CD3 on EM CD8br	90001839	Weighted median	32	-0.00611895	0.08331	0.94145	0.9939	0.8442-1.1702	0.844166	1.17019
ER-		MFI	Maturation stages of T cell	Blue.530.30.MT.trait11	CD3 on EM CD8br	90001839	Weighted mode	32	-0.00999172	0.10143	0.922162	0.990058	0.8116-1.2078	0.811563	1.20781
ER-		MFI	Maturation stages of T cell	Blue.530.30.MT.trait12	CD3 on TD CD8br	90001840	Inverse variance weighted	32	-0.0765866	0.0585615	0.190942	0.926273	0.8258-1.0389	0.825829	1.03893	0.743212
ER-		MFI	Maturation stages of T cell	Blue.530.30.MT.trait12	CD3 on TD CD8br	90001840	MR Egger	32	0.0673808	0.164967	0.685843	1.0697	0.7742-1.4780	0.774178	1.47804
ER-		MFI	Maturation stages of T cell	Blue.530.30.MT.trait12	CD3 on TD CD8br	90001840	Simple mode	32	-0.322104	0.156116	0.0475498	0.724623	0.5336-0.9840	0.53361	0.984012
ER-		MFI	Maturation stages of T cell	Blue.530.30.MT.trait12	CD3 on TD CD8br	90001840	Weighted median	32	0.00869903	0.082766	0.916293	1.00874	0.8577-1.1864	0.857682	1.1864
ER-		MFI	Maturation stages of T cell	Blue.530.30.MT.trait12	CD3 on TD CD8br	90001840	Weighted mode	32	0.0422602	0.1162	0.718562	1.04317	0.8307-1.3100	0.830695	1.30998
ER-		MFI	Maturation stages of T cell	Blue.530.30.MT.trait3	CD3 on CM CD4+	90001841	Inverse variance weighted	27	-0.165057	0.0609913	0.006804838*	0.847845	0.7523-0.9555	0.752315	0.955506	0.42247
ER-		MFI	Maturation stages of T cell	Blue.530.30.MT.trait3	CD3 on CM CD4+	90001841	MR Egger	27	-0.231182	0.16602	0.176036	0.793595	0.5732-1.0988	0.573165	1.0988
ER-		MFI	Maturation stages of T cell	Blue.530.30.MT.trait3	CD3 on CM CD4+	90001841	Simple mode	27	-0.0690779	0.145423	0.638745	0.933254	0.7018-1.2410	0.701799	1.24104
ER-		MFI	Maturation stages of T cell	Blue.530.30.MT.trait3	CD3 on CM CD4+	90001841	Weighted median	27	-0.170989	0.0890519	0.0548441	0.842831	0.7078-1.0036	0.707844	1.00356
ER-		MFI	Maturation stages of T cell	Blue.530.30.MT.trait3	CD3 on CM CD4+	90001841	Weighted mode	27	-0.128925	0.109698	0.250538	0.87904	0.7090-1.0899	0.708977	1.0899
ER-		MFI	Maturation stages of T cell	Blue.530.30.MT.trait4	CD3 on Naive CD4+	90001842	Inverse variance weighted	32	-0.114801	0.0559572	0.040210142*	0.891544	0.7989-0.9949	0.798934	0.994888	0.597487
ER-		MFI	Maturation stages of T cell	Blue.530.30.MT.trait4	CD3 on Naive CD4+	90001842	MR Egger	32	-0.20636	0.156878	0.198336	0.81354	0.5982-1.1064	0.598193	1.10641
ER-		MFI	Maturation stages of T cell	Blue.530.30.MT.trait4	CD3 on Naive CD4+	90001842	Simple mode	32	-0.104023	0.137892	0.456315	0.901204	0.6878-1.1809	0.687776	1.18086
ER-		MFI	Maturation stages of T cell	Blue.530.30.MT.trait4	CD3 on Naive CD4+	90001842	Weighted median	32	-0.126685	0.0809568	0.117619	0.881011	0.7517-1.0325	0.751743	1.03251
ER-		MFI	Maturation stages of T cell	Blue.530.30.MT.trait4	CD3 on Naive CD4+	90001842	Weighted mode	32	-0.112795	0.109757	0.312051	0.893334	0.7204-1.1077	0.720422	1.10775
ER-		MFI	Maturation stages of T cell	Blue.530.30.MT.trait5	CD3 on EM CD4+	90001843	Inverse variance weighted	32	-0.161631	0.0564884	0.004218915*	0.850755	0.7616-0.9504	0.761589	0.950361	0.42247
ER-		MFI	Maturation stages of T cell	Blue.530.30.MT.trait5	CD3 on EM CD4+	90001843	MR Egger	32	-0.205918	0.15857	0.203978	0.8139	0.5965-1.1106	0.596476	1.11058
ER-		MFI	Maturation stages of T cell	Blue.530.30.MT.trait5	CD3 on EM CD4+	90001843	Simple mode	32	0.0387332	0.171222	0.822518	1.03949	0.7431-1.4540	0.743147	1.45401
ER-		MFI	Maturation stages of T cell	Blue.530.30.MT.trait5	CD3 on EM CD4+	90001843	Weighted median	32	-0.196924	0.0867859	0.0232637	0.821253	0.6928-0.9735	0.692793	0.973533
ER-		MFI	Maturation stages of T cell	Blue.530.30.MT.trait5	CD3 on EM CD4+	90001843	Weighted mode	32	-0.253465	0.124333	0.0500974	0.776107	0.6083-0.9903	0.608257	0.990276
ER-		MFI	Maturation stages of T cell	Blue.530.30.MT.trait6	CD3 on TD CD4+	90001844	Inverse variance weighted	32	-0.148272	0.0583637	0.011070096*	0.862197	0.7690-0.9667	0.769	0.966689	0.489653
ER-		MFI	Maturation stages of T cell	Blue.530.30.MT.trait6	CD3 on TD CD4+	90001844	MR Egger	32	-0.137113	0.166764	0.417452	0.871872	0.6288-1.2089	0.628782	1.20894
ER-		MFI	Maturation stages of T cell	Blue.530.30.MT.trait6	CD3 on TD CD4+	90001844	Simple mode	32	-0.187603	0.170751	0.280362	0.828944	0.5932-1.1584	0.593169	1.15843
ER-		MFI	Maturation stages of T cell	Blue.530.30.MT.trait6	CD3 on TD CD4+	90001844	Weighted median	32	-0.125329	0.0868693	0.149095	0.882206	0.7441-1.0460	0.74409	1.04596
ER-		MFI	Maturation stages of T cell	Blue.530.30.MT.trait6	CD3 on TD CD4+	90001844	Weighted mode	32	-0.164808	0.137855	0.240951	0.848057	0.6473-1.1111	0.647263	1.11114
ER-		MFI	Maturation stages of T cell	Blue.530.30.MT.trait7	CD3 on CD45RA- CD4+	90001845	Inverse variance weighted	32	-0.177179	0.0560975	0.001586263*	0.837629	0.7504-0.9350	0.750414	0.934982	0.42247
ER-		MFI	Maturation stages of T cell	Blue.530.30.MT.trait7	CD3 on CD45RA- CD4+	90001845	MR Egger	32	-0.287447	0.157385	0.077758	0.750176	0.5511-1.0213	0.551054	1.02125
ER-		MFI	Maturation stages of T cell	Blue.530.30.MT.trait7	CD3 on CD45RA- CD4+	90001845	Simple mode	32	-0.252674	0.141639	0.0842277	0.776721	0.5884-1.0253	0.588436	1.02525
ER-		MFI	Maturation stages of T cell	Blue.530.30.MT.trait7	CD3 on CD45RA- CD4+	90001845	Weighted median	32	-0.208391	0.0807769	0.00988467	0.811889	0.6930-0.9512	0.693008	0.951164
ER-		MFI	Maturation stages of T cell	Blue.530.30.MT.trait7	CD3 on CD45RA- CD4+	90001845	Weighted mode	32	-0.224979	0.113042	0.0554463	0.798533	0.6398-0.9966	0.639837	0.996588
ER-		MFI	Maturation stages of T cell	Blue.530.30.MT.trait9	CD3 on CM CD8br	90001846	Inverse variance weighted	32	-0.043024	0.0549677	0.433795	0.957888	0.8601-1.0669	0.860053	1.06685	0.839451
ER-		MFI	Maturation stages of T cell	Blue.530.30.MT.trait9	CD3 on CM CD8br	90001846	MR Egger	32	-0.0147846	0.156751	0.925483	0.985324	0.7247-1.3397	0.724686	1.3397
ER-		MFI	Maturation stages of T cell	Blue.530.30.MT.trait9	CD3 on CM CD8br	90001846	Simple mode	32	0.163994	0.134074	0.230487	1.17821	0.9059-1.5323	0.905931	1.53232
ER-		MFI	Maturation stages of T cell	Blue.530.30.MT.trait9	CD3 on CM CD8br	90001846	Weighted median	32	0.00378105	0.0823067	0.963359	1.00379	0.8542-1.1795	0.854243	1.17951
ER-		MFI	Maturation stages of T cell	Blue.530.30.MT.trait9	CD3 on CM CD8br	90001846	Weighted mode	32	0.0360268	0.100296	0.721878	1.03668	0.8517-1.2619	0.851672	1.26189
ER-		MFI	TBNK	Blue.530.30.TBNK.trait4	CD3 on HLA DR+ T cell	90001847	Inverse variance weighted	32	-0.037484	0.058038	0.518375	0.96321	0.8596-1.0793	0.859643	1.07925	0.86317
ER-		MFI	TBNK	Blue.530.30.TBNK.trait4	CD3 on HLA DR+ T cell	90001847	MR Egger	32	0.000365276	0.165745	0.998256	1.00037	0.7229-1.3843	0.722892	1.38434
ER-		MFI	TBNK	Blue.530.30.TBNK.trait4	CD3 on HLA DR+ T cell	90001847	Simple mode	32	0.159641	0.150475	0.296925	1.17309	0.8735-1.5755	0.873462	1.5755
ER-		MFI	TBNK	Blue.530.30.TBNK.trait4	CD3 on HLA DR+ T cell	90001847	Weighted median	32	0.0720262	0.0807634	0.372491	1.07468	0.9173-1.2590	0.917346	1.25901
ER-		MFI	TBNK	Blue.530.30.TBNK.trait4	CD3 on HLA DR+ T cell	90001847	Weighted mode	32	0.0835301	0.110282	0.454516	1.08712	0.8758-1.3494	0.875796	1.34943
ER-		MFI	TBNK	Blue.530.30.TBNK.trait5	CD3 on NKT	90001848	Inverse variance weighted	32	-0.0563329	0.0547582	0.303594	0.945224	0.8490-1.0523	0.849031	1.05232	0.804083
ER-		MFI	TBNK	Blue.530.30.TBNK.trait5	CD3 on NKT	90001848	MR Egger	32	-0.174979	0.154762	0.267166	0.839474	0.6198-1.1370	0.619828	1.13696
ER-		MFI	TBNK	Blue.530.30.TBNK.trait5	CD3 on NKT	90001848	Simple mode	32	-0.0529947	0.136764	0.701041	0.948385	0.7254-1.2399	0.725386	1.23994
ER-		MFI	TBNK	Blue.530.30.TBNK.trait5	CD3 on NKT	90001848	Weighted median	32	-0.00139901	0.0821486	0.986412	0.998602	0.8501-1.1731	0.850092	1.17306
ER-		MFI	TBNK	Blue.530.30.TBNK.trait5	CD3 on NKT	90001848	Weighted mode	32	-0.058441	0.102421	0.572386	0.943234	0.7717-1.1529	0.77168	1.15293
ER-		MFI	TBNK	Blue.530.30.TBNK.trait6	CD3 on HLA DR+ CD4+	90001849	Inverse variance weighted	32	-0.125525	0.0553408	0.023316313*	0.882034	0.7914-0.9831	0.791368	0.983088	0.597487
ER-		MFI	TBNK	Blue.530.30.TBNK.trait6	CD3 on HLA DR+ CD4+	90001849	MR Egger	32	-0.0521783	0.155563	0.739646	0.94916	0.6997-1.2875	0.699715	1.28753
ER-		MFI	TBNK	Blue.530.30.TBNK.trait6	CD3 on HLA DR+ CD4+	90001849	Simple mode	32	-0.127495	0.131262	0.338914	0.880297	0.6806-1.1386	0.680608	1.13858
ER-		MFI	TBNK	Blue.530.30.TBNK.trait6	CD3 on HLA DR+ CD4+	90001849	Weighted median	32	-0.10118	0.0792446	0.20167	0.90377	0.7738-1.0556	0.773755	1.05563
ER-		MFI	TBNK	Blue.530.30.TBNK.trait6	CD3 on HLA DR+ CD4+	90001849	Weighted mode	32	-0.118174	0.0971071	0.232808	0.888541	0.7345-1.0748	0.734545	1.07482
ER-		MFI	TBNK	Blue.530.30.TBNK.trait7	CD3 on HLA DR+ CD8br	90001850	Inverse variance weighted	32	-0.0484123	0.0550604	0.379261	0.952741	0.8553-1.0613	0.855276	1.06131	0.82294
ER-		MFI	TBNK	Blue.530.30.TBNK.trait7	CD3 on HLA DR+ CD8br	90001850	MR Egger	32	-0.0269452	0.154885	0.863059	0.973415	0.7185-1.3187	0.71855	1.31868
ER-		MFI	TBNK	Blue.530.30.TBNK.trait7	CD3 on HLA DR+ CD8br	90001850	Simple mode	32	-0.00888939	0.146482	0.951999	0.99115	0.7438-1.3208	0.743792	1.32077
ER-		MFI	TBNK	Blue.530.30.TBNK.trait7	CD3 on HLA DR+ CD8br	90001850	Weighted median	32	-0.0223141	0.0819283	0.785344	0.977933	0.8329-1.1483	0.832857	1.14828
ER-		MFI	TBNK	Blue.530.30.TBNK.trait7	CD3 on HLA DR+ CD8br	90001850	Weighted mode	32	-0.0432034	0.115635	0.711231	0.957717	0.7635-1.2013	0.763495	1.20134
ER-		MFI	Treg	Blue.530.30.Treg.trait1	CD3 on T cell	90001851	Inverse variance weighted	32	-0.0886914	0.0616694	0.150384	0.915128	0.8109-1.0327	0.810938	1.0327	0.686284
ER-		MFI	Treg	Blue.530.30.Treg.trait1	CD3 on T cell	90001851	MR Egger	32	0.087207	0.17248	0.616827	1.09112	0.7781-1.5300	0.778136	1.53
ER-		MFI	Treg	Blue.530.30.Treg.trait1	CD3 on T cell	90001851	Simple mode	32	-0.00730433	0.137171	0.957874	0.992722	0.7587-1.2989	0.758693	1.29894
ER-		MFI	Treg	Blue.530.30.Treg.trait1	CD3 on T cell	90001851	Weighted median	32	-0.0290445	0.0800344	0.716679	0.971373	0.8303-1.1364	0.830347	1.13635
ER-		MFI	Treg	Blue.530.30.Treg.trait1	CD3 on T cell	90001851	Weighted mode	32	0.0276154	0.109218	0.802056	1.028	0.8299-1.2734	0.829899	1.27339
ER-		MFI	Treg	Blue.530.30.Treg.trait10	CD3 on CD39+ resting Treg	90001852	Inverse variance weighted	32	-0.102419	0.0736682	0.164444	0.902651	0.7813-1.0429	0.78129	1.04286	0.708943
ER-		MFI	Treg	Blue.530.30.Treg.trait10	CD3 on CD39+ resting Treg	90001852	MR Egger	32	-0.226716	0.208913	0.28647	0.797147	0.5293-1.2005	0.529307	1.20052
ER-		MFI	Treg	Blue.530.30.Treg.trait10	CD3 on CD39+ resting Treg	90001852	Simple mode	32	-0.0192804	0.158864	0.904186	0.980904	0.7185-1.3392	0.718454	1.33923
ER-		MFI	Treg	Blue.530.30.Treg.trait10	CD3 on CD39+ resting Treg	90001852	Weighted median	32	-0.0039855	0.087097	0.963502	0.996022	0.8397-1.1814	0.839713	1.18143
ER-		MFI	Treg	Blue.530.30.Treg.trait10	CD3 on CD39+ resting Treg	90001852	Weighted mode	32	-0.00470053	0.108298	0.965658	0.995311	0.8050-1.2307	0.804959	1.23068
ER-		MFI	Treg	Blue.530.30.Treg.trait11	CD3 on activated Treg	90001853	Inverse variance weighted	32	-0.112674	0.056097	0.044583421*	0.893442	0.8004-0.9973	0.800415	0.997279	0.597487
ER-		MFI	Treg	Blue.530.30.Treg.trait11	CD3 on activated Treg	90001853	MR Egger	32	-0.0835571	0.157336	0.599278	0.919839	0.6757-1.2521	0.675747	1.2521
ER-		MFI	Treg	Blue.530.30.Treg.trait11	CD3 on activated Treg	90001853	Simple mode	32	-0.0800656	0.132806	0.550975	0.923056	0.7115-1.1975	0.711511	1.1975
ER-		MFI	Treg	Blue.530.30.Treg.trait11	CD3 on activated Treg	90001853	Weighted median	32	-0.0975755	0.0807452	0.226879	0.907034	0.7743-1.0626	0.774269	1.06256
ER-		MFI	Treg	Blue.530.30.Treg.trait11	CD3 on activated Treg	90001853	Weighted mode	32	-0.0800656	0.098501	0.422509	0.923056	0.7610-1.1196	0.760996	1.11963
ER-		MFI	Treg	Blue.530.30.Treg.trait12	CD3 on CD39+ activated Treg	90001854	Inverse variance weighted	32	-0.11489	0.0556309	0.038901545*	0.891464	0.7994-0.9942	0.799373	0.994163	0.597487
ER-		MFI	Treg	Blue.530.30.Treg.trait12	CD3 on CD39+ activated Treg	90001854	MR Egger	32	-0.123452	0.156065	0.435134	0.883864	0.6509-1.2001	0.650939	1.20014
ER-		MFI	Treg	Blue.530.30.Treg.trait12	CD3 on CD39+ activated Treg	90001854	Simple mode	32	-0.0196608	0.138791	0.888267	0.980531	0.7470-1.2871	0.747	1.28707
ER-		MFI	Treg	Blue.530.30.Treg.trait12	CD3 on CD39+ activated Treg	90001854	Weighted median	32	-0.0803996	0.0835306	0.33579	0.922748	0.7834-1.0869	0.783394	1.08689
ER-		MFI	Treg	Blue.530.30.Treg.trait12	CD3 on CD39+ activated Treg	90001854	Weighted mode	32	-0.0635007	0.111111	0.571776	0.938473	0.7548-1.1668	0.754819	1.16681
ER-		MFI	Treg	Blue.530.30.Treg.trait13	CD3 on secreting Treg	90001855	Inverse variance weighted	32	-0.0966399	0.0563793	0.08651	0.907883	0.8129-1.0140	0.812903	1.01396	0.615805
ER-		MFI	Treg	Blue.530.30.Treg.trait13	CD3 on secreting Treg	90001855	MR Egger	32	0.0125675	0.158154	0.937192	1.01265	0.7427-1.3806	0.742736	1.38064
ER-		MFI	Treg	Blue.530.30.Treg.trait13	CD3 on secreting Treg	90001855	Simple mode	32	-0.0250326	0.134238	0.853284	0.975278	0.7497-1.2688	0.749657	1.2688
ER-		MFI	Treg	Blue.530.30.Treg.trait13	CD3 on secreting Treg	90001855	Weighted median	32	-0.048825	0.0807225	0.545279	0.952348	0.8130-1.1156	0.812986	1.1156
ER-		MFI	Treg	Blue.530.30.Treg.trait13	CD3 on secreting Treg	90001855	Weighted mode	32	-0.0358918	0.0999291	0.721901	0.964745	0.7931-1.1735	0.793142	1.17347
ER-		MFI	Treg	Blue.530.30.Treg.trait14	CD3 on CD39+ secreting Treg	90001856	Inverse variance weighted	32	-0.0924736	0.0609892	0.129462	0.911673	0.8090-1.0274	0.808955	1.02743	0.621038
ER-		MFI	Treg	Blue.530.30.Treg.trait14	CD3 on CD39+ secreting Treg	90001856	MR Egger	32	0.0929869	0.170249	0.588981	1.09745	0.7861-1.5322	0.786076	1.53216
ER-		MFI	Treg	Blue.530.30.Treg.trait14	CD3 on CD39+ secreting Treg	90001856	Simple mode	32	0.00103074	0.136271	0.994013	1.00103	0.7664-1.3075	0.766394	1.30751
ER-		MFI	Treg	Blue.530.30.Treg.trait14	CD3 on CD39+ secreting Treg	90001856	Weighted median	32	-0.0188515	0.0847435	0.82396	0.981325	0.8311-1.1586	0.831147	1.15864
ER-		MFI	Treg	Blue.530.30.Treg.trait14	CD3 on CD39+ secreting Treg	90001856	Weighted mode	32	-0.0426183	0.100904	0.675674	0.958277	0.7863-1.1678	0.786321	1.16784
ER-		MFI	Treg	Blue.530.30.Treg.trait15	CD3 on activated & secreting Treg	90001857	Inverse variance weighted	32	-0.110899	0.0562438	0.048636691*	0.895029	0.8016-0.9993	0.801607	0.999339	0.60348
ER-		MFI	Treg	Blue.530.30.Treg.trait15	CD3 on activated & secreting Treg	90001857	MR Egger	32	-0.0453206	0.157743	0.775853	0.955691	0.7015-1.3019	0.701526	1.30194
ER-		MFI	Treg	Blue.530.30.Treg.trait15	CD3 on activated & secreting Treg	90001857	Simple mode	32	-0.0988	0.140462	0.487059	0.905924	0.6879-1.1930	0.687905	1.19304
ER-		MFI	Treg	Blue.530.30.Treg.trait15	CD3 on activated & secreting Treg	90001857	Weighted median	32	-0.104586	0.0828464	0.206804	0.900698	0.7657-1.0595	0.7657	1.0595
ER-		MFI	Treg	Blue.530.30.Treg.trait15	CD3 on activated & secreting Treg	90001857	Weighted mode	32	-0.0762739	0.102996	0.464539	0.926562	0.7572-1.1338	0.757186	1.13383
ER-		MFI	Treg	Blue.530.30.Treg.trait17	CD3 on CD45RA+ CD4+	90001858	Inverse variance weighted	32	-0.117258	0.0626926	0.0614332	0.889356	0.7865-1.0056	0.786521	1.00564	0.610811
ER-		MFI	Treg	Blue.530.30.Treg.trait17	CD3 on CD45RA+ CD4+	90001858	MR Egger	32	-0.148337	0.178541	0.412634	0.862141	0.6076-1.2234	0.607577	1.22336
ER-		MFI	Treg	Blue.530.30.Treg.trait17	CD3 on CD45RA+ CD4+	90001858	Simple mode	32	-0.0520058	0.151612	0.733899	0.949323	0.7053-1.2778	0.705277	1.27782
ER-		MFI	Treg	Blue.530.30.Treg.trait17	CD3 on CD45RA+ CD4+	90001858	Weighted median	32	-0.0888326	0.0824781	0.28146	0.914999	0.7784-1.0755	0.778419	1.07554
ER-		MFI	Treg	Blue.530.30.Treg.trait17	CD3 on CD45RA+ CD4+	90001858	Weighted mode	32	-0.0679878	0.112275	0.549223	0.934272	0.7497-1.1642	0.749727	1.16424
ER-		MFI	Treg	Blue.530.30.Treg.trait2	CD3 on CD8br	90001859	Inverse variance weighted	32	-0.000398995	0.0674238	0.995278	0.999601	0.8759-1.1408	0.875859	1.14082	0.996642
ER-		MFI	Treg	Blue.530.30.Treg.trait2	CD3 on CD8br	90001859	MR Egger	32	0.194569	0.188471	0.310157	1.21479	0.8396-1.7576	0.839596	1.75764
ER-		MFI	Treg	Blue.530.30.Treg.trait2	CD3 on CD8br	90001859	Simple mode	32	0.0525093	0.168361	0.757216	1.05391	0.7577-1.4659	0.757692	1.46594
ER-		MFI	Treg	Blue.530.30.Treg.trait2	CD3 on CD8br	90001859	Weighted median	32	0.100225	0.0881913	0.25577	1.10542	0.9299-1.3140	0.929945	1.314
ER-		MFI	Treg	Blue.530.30.Treg.trait2	CD3 on CD8br	90001859	Weighted mode	32	0.158909	0.119547	0.193461	1.17223	0.9274-1.4817	0.92737	1.48175
ER-		MFI	Treg	Blue.530.30.Treg.trait21	CD3 on CD39+ CD4+	90001860	Inverse variance weighted	32	-0.118143	0.0562806	0.035800779*	0.888569	0.7958-0.9922	0.795763	0.992197	0.597487
ER-		MFI	Treg	Blue.530.30.Treg.trait21	CD3 on CD39+ CD4+	90001860	MR Egger	32	0.0125687	0.157858	0.937068	1.01265	0.7432-1.3798	0.743168	1.37984
ER-		MFI	Treg	Blue.530.30.Treg.trait21	CD3 on CD39+ CD4+	90001860	Simple mode	32	-0.069203	0.125539	0.585416	0.933137	0.7296-1.1935	0.7296	1.19346
ER-		MFI	Treg	Blue.530.30.Treg.trait21	CD3 on CD39+ CD4+	90001860	Weighted median	32	-0.0675846	0.0763958	0.376338	0.934649	0.8047-1.0856	0.804672	1.08562
ER-		MFI	Treg	Blue.530.30.Treg.trait21	CD3 on CD39+ CD4+	90001860	Weighted mode	32	-0.0465288	0.100549	0.646778	0.954537	0.7838-1.1625	0.783797	1.16247
ER-		MFI	Treg	Blue.530.30.Treg.trait22	CD3 on CD28+ CD4+	90001861	Inverse variance weighted	32	-0.105137	0.0560055	0.0604826	0.900201	0.8066-1.0046	0.806616	1.00464	0.615805
ER-		MFI	Treg	Blue.530.30.Treg.trait22	CD3 on CD28+ CD4+	90001861	MR Egger	32	-0.0276224	0.158914	0.863174	0.972756	0.7124-1.3282	0.712416	1.32823
ER-		MFI	Treg	Blue.530.30.Treg.trait22	CD3 on CD28+ CD4+	90001861	Simple mode	32	-0.034958	0.148563	0.815518	0.965646	0.7217-1.2920	0.721703	1.29204
ER-		MFI	Treg	Blue.530.30.Treg.trait22	CD3 on CD28+ CD4+	90001861	Weighted median	32	-0.0351855	0.0849396	0.678697	0.965426	0.8174-1.1403	0.817367	1.14031
ER-		MFI	Treg	Blue.530.30.Treg.trait22	CD3 on CD28+ CD4+	90001861	Weighted mode	32	-0.0188806	0.110946	0.865976	0.981296	0.7895-1.2197	0.789516	1.21966
ER-		MFI	Treg	Blue.530.30.Treg.trait23	CD3 on CD28+ DN (CD4-CD8-)	90001862	Inverse variance weighted	32	-0.0505591	0.0609112	0.406513	0.950698	0.8437-1.0713	0.843711	1.07125	0.832383
ER-		MFI	Treg	Blue.530.30.Treg.trait23	CD3 on CD28+ DN (CD4-CD8-)	90001862	MR Egger	32	-0.115766	0.173399	0.509476	0.890684	0.6341-1.2512	0.63405	1.25119
ER-		MFI	Treg	Blue.530.30.Treg.trait23	CD3 on CD28+ DN (CD4-CD8-)	90001862	Simple mode	32	0.115445	0.172136	0.507401	1.12237	0.8010-1.5728	0.800963	1.57276
ER-		MFI	Treg	Blue.530.30.Treg.trait23	CD3 on CD28+ DN (CD4-CD8-)	90001862	Weighted median	32	0.0275117	0.0860539	0.749194	1.02789	0.8684-1.2167	0.868356	1.21674
ER-		MFI	Treg	Blue.530.30.Treg.trait23	CD3 on CD28+ DN (CD4-CD8-)	90001862	Weighted mode	32	0.0790072	0.143443	0.585724	1.08221	0.8170-1.4336	0.81698	1.43355
ER-		MFI	Treg	Blue.530.30.Treg.trait3	CD3 on CD28+ CD45RA- CD8br	90001863	Inverse variance weighted	32	-0.00772688	0.0582633	0.894494	0.992303	0.8852-1.1123	0.885217	1.11234	0.967271
ER-		MFI	Treg	Blue.530.30.Treg.trait3	CD3 on CD28+ CD45RA- CD8br	90001863	MR Egger	32	0.0511895	0.165769	0.759608	1.05252	0.7605-1.4566	0.760547	1.45659
ER-		MFI	Treg	Blue.530.30.Treg.trait3	CD3 on CD28+ CD45RA- CD8br	90001863	Simple mode	32	0.052163	0.150839	0.731815	1.05355	0.7839-1.4160	0.783894	1.41596
ER-		MFI	Treg	Blue.530.30.Treg.trait3	CD3 on CD28+ CD45RA- CD8br	90001863	Weighted median	32	0.0572615	0.0810323	0.479784	1.05893	0.9034-1.2412	0.903425	1.24121
ER-		MFI	Treg	Blue.530.30.Treg.trait3	CD3 on CD28+ CD45RA- CD8br	90001863	Weighted mode	32	0.0831754	0.110107	0.455707	1.08673	0.8758-1.3485	0.875786	1.34849
ER-		MFI	Treg	Blue.530.30.Treg.trait4	CD3 on CD28+ CD45RA+ CD8br	90001864	Inverse variance weighted	32	0.018368	0.0594298	0.757268	1.01854	0.9065-1.1444	0.906545	1.14437	0.926439
ER-		MFI	Treg	Blue.530.30.Treg.trait4	CD3 on CD28+ CD45RA+ CD8br	90001864	MR Egger	32	0.0376613	0.169365	0.825534	1.03838	0.7451-1.4472	0.745058	1.44718
ER-		MFI	Treg	Blue.530.30.Treg.trait4	CD3 on CD28+ CD45RA+ CD8br	90001864	Simple mode	32	0.122151	0.157973	0.445234	1.12993	0.8291-1.5400	0.82905	1.53999
ER-		MFI	Treg	Blue.530.30.Treg.trait4	CD3 on CD28+ CD45RA+ CD8br	90001864	Weighted median	32	0.0779947	0.0850116	0.358902	1.08112	0.9152-1.2771	0.915186	1.27713
ER-		MFI	Treg	Blue.530.30.Treg.trait4	CD3 on CD28+ CD45RA+ CD8br	90001864	Weighted mode	32	0.0933853	0.116048	0.427116	1.09788	0.8745-1.3783	0.874529	1.37829
ER-		MFI	Treg	Blue.530.30.Treg.trait5	CD3 on CD28- CD8br	90001865	Inverse variance weighted	32	-0.0630936	0.0674927	0.34988	0.938856	0.8225-1.0716	0.822523	1.07164	0.811953
ER-		MFI	Treg	Blue.530.30.Treg.trait5	CD3 on CD28- CD8br	90001865	MR Egger	32	0.108588	0.189787	0.571477	1.1147	0.7684-1.6170	0.768439	1.617
ER-		MFI	Treg	Blue.530.30.Treg.trait5	CD3 on CD28- CD8br	90001865	Simple mode	32	0.0372134	0.14933	0.804848	1.03791	0.7745-1.3908	0.77455	1.39083
ER-		MFI	Treg	Blue.530.30.Treg.trait5	CD3 on CD28- CD8br	90001865	Weighted median	32	0.0194772	0.0873607	0.823573	1.01967	0.8592-1.2101	0.859203	1.2101
ER-		MFI	Treg	Blue.530.30.Treg.trait5	CD3 on CD28- CD8br	90001865	Weighted mode	32	0.0124724	0.104493	0.905759	1.01255	0.8250-1.2427	0.825032	1.24269
ER-		MFI	Treg	Blue.530.30.Treg.trait6	CD3 on CD39+ CD8br	90001866	Inverse variance weighted	32	-0.00737742	0.0553075	0.893886	0.99265	0.8907-1.1063	0.890671	1.1063	0.967271
ER-		MFI	Treg	Blue.530.30.Treg.trait6	CD3 on CD39+ CD8br	90001866	MR Egger	32	0.157127	0.155377	0.319979	1.17014	0.8629-1.5867	0.862938	1.58672
ER-		MFI	Treg	Blue.530.30.Treg.trait6	CD3 on CD39+ CD8br	90001866	Simple mode	32	0.0455067	0.14793	0.760427	1.04656	0.7831-1.3986	0.783146	1.39857
ER-		MFI	Treg	Blue.530.30.Treg.trait6	CD3 on CD39+ CD8br	90001866	Weighted median	32	0.0857223	0.0790994	0.278485	1.0895	0.9330-1.2722	0.933035	1.27221
ER-		MFI	Treg	Blue.530.30.Treg.trait6	CD3 on CD39+ CD8br	90001866	Weighted mode	32	0.131409	0.0966655	0.18382	1.14043	0.9436-1.3783	0.943598	1.37833
ER-		MFI	Treg	Blue.530.30.Treg.trait7	CD3 on CD4+	90001867	Inverse variance weighted	32	-0.118712	0.0557538	0.033236122*	0.888063	0.7961-0.9906	0.796133	0.99061	0.597487
ER-		MFI	Treg	Blue.530.30.Treg.trait7	CD3 on CD4+	90001867	MR Egger	32	-0.0318958	0.158024	0.841403	0.968608	0.7106-1.3203	0.710616	1.32026
ER-		MFI	Treg	Blue.530.30.Treg.trait7	CD3 on CD4+	90001867	Simple mode	32	-0.0703959	0.14813	0.637954	0.932025	0.6972-1.2460	0.697167	1.246
ER-		MFI	Treg	Blue.530.30.Treg.trait7	CD3 on CD4+	90001867	Weighted median	32	-0.05834	0.086052	0.497796	0.943329	0.7969-1.1166	0.796919	1.11664
ER-		MFI	Treg	Blue.530.30.Treg.trait7	CD3 on CD4+	90001867	Weighted mode	32	-0.0372869	0.10906	0.734738	0.9634	0.7780-1.1930	0.777988	1.193
ER-		MFI	Treg	Blue.530.30.Treg.trait8	CD3 on CD4 Treg	90001868	Inverse variance weighted	10	0.0080888	0.0921811	0.930076	1.00812	0.8415-1.2078	0.841486	1.20776	0.981076
ER-		MFI	Treg	Blue.530.30.Treg.trait8	CD3 on CD4 Treg	90001868	MR Egger	10	-0.192029	0.340867	0.588631	0.825283	0.4231-1.6097	0.423108	1.60974
ER-		MFI	Treg	Blue.530.30.Treg.trait8	CD3 on CD4 Treg	90001868	Simple mode	10	-0.044631	0.158671	0.784855	0.95635	0.7007-1.3052	0.700735	1.30521
ER-		MFI	Treg	Blue.530.30.Treg.trait8	CD3 on CD4 Treg	90001868	Weighted median	10	-0.0214197	0.115959	0.853451	0.978808	0.7798-1.2286	0.779814	1.22858
ER-		MFI	Treg	Blue.530.30.Treg.trait8	CD3 on CD4 Treg	90001868	Weighted mode	10	-0.0223362	0.143136	0.879438	0.977911	0.7387-1.2946	0.738686	1.29461
ER-		MFI	Treg	Blue.530.30.Treg.trait9	CD3 on resting Treg	90001869	Inverse variance weighted	32	-0.0941412	0.0630549	0.135436	0.910154	0.8043-1.0299	0.804344	1.02988	0.686284
ER-		MFI	Treg	Blue.530.30.Treg.trait9	CD3 on resting Treg	90001869	MR Egger	32	-0.075556	0.179786	0.677294	0.927228	0.6519-1.3189	0.651853	1.31894
ER-		MFI	Treg	Blue.530.30.Treg.trait9	CD3 on resting Treg	90001869	Simple mode	32	-0.0206291	0.158001	0.896965	0.979582	0.7187-1.3352	0.7187	1.33516
ER-		MFI	Treg	Blue.530.30.Treg.trait9	CD3 on resting Treg	90001869	Weighted median	32	-0.0333585	0.0905791	0.712664	0.967192	0.8099-1.1551	0.80986	1.15509
ER-		MFI	Treg	Blue.530.30.Treg.trait9	CD3 on resting Treg	90001869	Weighted mode	32	-0.00927958	0.117777	0.937707	0.990763	0.7865-1.2480	0.786531	1.24803
ER-		MFI	Myeloid cell	Blue.585.42.MDSC.trait1	CD34 on HSC	90001870	Inverse variance weighted	32	-0.00601637	0.0736983	0.934937	0.994002	0.8603-1.1485	0.860308	1.14847	0.982806
ER-		MFI	Myeloid cell	Blue.585.42.MDSC.trait1	CD34 on HSC	90001870	MR Egger	32	-0.133021	0.206935	0.525228	0.875447	0.5836-1.3133	0.583557	1.31334
ER-		MFI	Myeloid cell	Blue.585.42.MDSC.trait1	CD34 on HSC	90001870	Simple mode	32	-0.138078	0.171956	0.428098	0.871031	0.6218-1.2201	0.621815	1.22013
ER-		MFI	Myeloid cell	Blue.585.42.MDSC.trait1	CD34 on HSC	90001870	Weighted median	32	-0.0253072	0.10232	0.804649	0.97501	0.7978-1.1915	0.797834	1.19153
ER-		MFI	Myeloid cell	Blue.585.42.MDSC.trait1	CD34 on HSC	90001870	Weighted mode	32	-0.0543902	0.142441	0.705183	0.947062	0.7164-1.2521	0.716358	1.25207
ER-		MFI	Maturation stages of T cell	HVEM1000_150630.trait1	HVEM on T cell	90001871	Inverse variance weighted	32	-0.18506	0.0925588	0.045567457*	0.831054	0.6932-0.9964	0.693173	0.996362	0.597487
ER-		MFI	Maturation stages of T cell	HVEM1000_150630.trait1	HVEM on T cell	90001871	MR Egger	32	-0.738465	0.242944	0.00487709	0.477847	0.2968-0.7693	0.296818	0.769285
ER-		MFI	Maturation stages of T cell	HVEM1000_150630.trait1	HVEM on T cell	90001871	Simple mode	32	-0.161897	0.20568	0.437184	0.850529	0.5683-1.2728	0.568343	1.27282
ER-		MFI	Maturation stages of T cell	HVEM1000_150630.trait1	HVEM on T cell	90001871	Weighted median	32	-0.318897	0.121593	0.00872482	0.72695	0.5728-0.9226	0.572799	0.922587
ER-		MFI	Maturation stages of T cell	HVEM1000_150630.trait1	HVEM on T cell	90001871	Weighted mode	32	-0.312343	0.131577	0.0239815	0.73173	0.5654-0.9470	0.565393	0.947004
ER-		MFI	Maturation stages of T cell	HVEM1000_150630.trait10	HVEM on naive CD8br	90001872	Inverse variance weighted	32	-0.0510385	0.103821	0.623002	0.950242	0.7753-1.1647	0.775282	1.16469	0.870187
ER-		MFI	Maturation stages of T cell	HVEM1000_150630.trait10	HVEM on naive CD8br	90001872	MR Egger	32	-0.519667	0.283995	0.0772267	0.594719	0.3409-1.0377	0.340856	1.03765
ER-		MFI	Maturation stages of T cell	HVEM1000_150630.trait10	HVEM on naive CD8br	90001872	Simple mode	32	-0.289941	0.231463	0.219702	0.748307	0.4754-1.1779	0.475395	1.17789
ER-		MFI	Maturation stages of T cell	HVEM1000_150630.trait10	HVEM on naive CD8br	90001872	Weighted median	32	-0.170816	0.12753	0.180434	0.842977	0.6565-1.0824	0.656538	1.08236
ER-		MFI	Maturation stages of T cell	HVEM1000_150630.trait10	HVEM on naive CD8br	90001872	Weighted mode	32	-0.237365	0.154054	0.133514	0.788703	0.5832-1.0667	0.58315	1.06671
ER-		MFI	Maturation stages of T cell	HVEM1000_150630.trait11	HVEM on EM CD8br	90001873	Inverse variance weighted	32	-0.122654	0.0842888	0.145624	0.88457	0.7499-1.0435	0.749867	1.04347	0.686284
ER-		MFI	Maturation stages of T cell	HVEM1000_150630.trait11	HVEM on EM CD8br	90001873	MR Egger	32	-0.461819	0.238256	0.0620438	0.630137	0.3950-1.0052	0.395027	1.00518
ER-		MFI	Maturation stages of T cell	HVEM1000_150630.trait11	HVEM on EM CD8br	90001873	Simple mode	32	-0.149827	0.197706	0.454276	0.860857	0.5843-1.2683	0.584306	1.2683
ER-		MFI	Maturation stages of T cell	HVEM1000_150630.trait11	HVEM on EM CD8br	90001873	Weighted median	32	-0.102925	0.129242	0.425813	0.902194	0.7003-1.1623	0.700304	1.16229
ER-		MFI	Maturation stages of T cell	HVEM1000_150630.trait11	HVEM on EM CD8br	90001873	Weighted mode	32	-0.182832	0.153468	0.242562	0.832908	0.6165-1.1252	0.616542	1.1252
ER-		MFI	Maturation stages of T cell	HVEM1000_150630.trait12	HVEM on TD CD8br	90001874	Inverse variance weighted	32	-0.160637	0.102139	0.115781	0.851601	0.6971-1.0403	0.697098	1.04035	0.665689
ER-		MFI	Maturation stages of T cell	HVEM1000_150630.trait12	HVEM on TD CD8br	90001874	MR Egger	32	-0.717676	0.272544	0.0132399	0.487885	0.2860-0.8324	0.285972	0.83236
ER-		MFI	Maturation stages of T cell	HVEM1000_150630.trait12	HVEM on TD CD8br	90001874	Simple mode	32	-0.17683	0.197821	0.378268	0.837922	0.5686-1.2348	0.568611	1.23479
ER-		MFI	Maturation stages of T cell	HVEM1000_150630.trait12	HVEM on TD CD8br	90001874	Weighted median	32	-0.247354	0.127241	0.0518972	0.780864	0.6085-1.0020	0.608508	1.00204
ER-		MFI	Maturation stages of T cell	HVEM1000_150630.trait12	HVEM on TD CD8br	90001874	Weighted mode	32	-0.286774	0.143661	0.0547617	0.750681	0.5665-0.9948	0.56646	0.994815
ER-		MFI	Maturation stages of T cell	HVEM1000_150630.trait2	HVEM on CD4+	90001875	Inverse variance weighted	32	-0.0992541	0.102157	0.331257	0.905513	0.7412-1.1062	0.741202	1.10625	0.809119
ER-		MFI	Maturation stages of T cell	HVEM1000_150630.trait2	HVEM on CD4+	90001875	MR Egger	32	-0.592658	0.277309	0.0408531	0.552856	0.3210-0.9521	0.321042	0.952055
ER-		MFI	Maturation stages of T cell	HVEM1000_150630.trait2	HVEM on CD4+	90001875	Simple mode	32	-0.0917996	0.195853	0.642552	0.912288	0.6215-1.3392	0.621467	1.3392
ER-		MFI	Maturation stages of T cell	HVEM1000_150630.trait2	HVEM on CD4+	90001875	Weighted median	32	-0.19443	0.123322	0.114886	0.823304	0.6465-1.0484	0.646527	1.04842
ER-		MFI	Maturation stages of T cell	HVEM1000_150630.trait2	HVEM on CD4+	90001875	Weighted mode	32	-0.211349	0.133986	0.124856	0.809491	0.6225-1.0526	0.62253	1.0526
ER-		MFI	Maturation stages of T cell	HVEM1000_150630.trait3	HVEM on CM CD4+	90001876	Inverse variance weighted	32	-0.101229	0.105617	0.337837	0.903726	0.7347-1.1116	0.73474	1.11158	0.809702
ER-		MFI	Maturation stages of T cell	HVEM1000_150630.trait3	HVEM on CM CD4+	90001876	MR Egger	32	-0.556992	0.290202	0.0644994	0.57293	0.3244-1.0119	0.324396	1.01187
ER-		MFI	Maturation stages of T cell	HVEM1000_150630.trait3	HVEM on CM CD4+	90001876	Simple mode	32	-0.134859	0.221189	0.546503	0.873839	0.5664-1.3481	0.566437	1.34807
ER-		MFI	Maturation stages of T cell	HVEM1000_150630.trait3	HVEM on CM CD4+	90001876	Weighted median	32	-0.0885869	0.124581	0.477037	0.915224	0.7169-1.1684	0.716938	1.16835
ER-		MFI	Maturation stages of T cell	HVEM1000_150630.trait3	HVEM on CM CD4+	90001876	Weighted mode	32	-0.209515	0.155459	0.187518	0.810978	0.5980-1.0999	0.59797	1.09986
ER-		MFI	Maturation stages of T cell	HVEM1000_150630.trait4	HVEM on naive CD4+	90001877	Inverse variance weighted	32	-0.0613671	0.115446	0.595027	0.940478	0.7500-1.1793	0.750031	1.17928	0.866395
ER-		MFI	Maturation stages of T cell	HVEM1000_150630.trait4	HVEM on naive CD4+	90001877	MR Egger	32	-0.674762	0.309431	0.0371842	0.509277	0.2777-0.9340	0.277691	0.934002
ER-		MFI	Maturation stages of T cell	HVEM1000_150630.trait4	HVEM on naive CD4+	90001877	Simple mode	32	-0.0196495	0.224112	0.930697	0.980542	0.6320-1.5214	0.631973	1.52137
ER-		MFI	Maturation stages of T cell	HVEM1000_150630.trait4	HVEM on naive CD4+	90001877	Weighted median	32	-0.1257	0.126158	0.31907	0.881879	0.6887-1.1293	0.688685	1.12927
ER-		MFI	Maturation stages of T cell	HVEM1000_150630.trait4	HVEM on naive CD4+	90001877	Weighted mode	32	-0.175847	0.140607	0.220427	0.838746	0.6367-1.1049	0.636713	1.10489
ER-		MFI	Maturation stages of T cell	HVEM1000_150630.trait5	HVEM on EM CD4+	90001878	Inverse variance weighted	32	-0.0947577	0.0909457	0.297451	0.909593	0.7611-1.0871	0.761084	1.08708	0.796994
ER-		MFI	Maturation stages of T cell	HVEM1000_150630.trait5	HVEM on EM CD4+	90001878	MR Egger	32	-0.274592	0.258967	0.297454	0.759882	0.4574-1.2624	0.457414	1.26236
ER-		MFI	Maturation stages of T cell	HVEM1000_150630.trait5	HVEM on EM CD4+	90001878	Simple mode	32	-0.00356412	0.239806	0.988237	0.996442	0.6228-1.5943	0.622766	1.59433
ER-		MFI	Maturation stages of T cell	HVEM1000_150630.trait5	HVEM on EM CD4+	90001878	Weighted median	32	-0.0132861	0.130151	0.918691	0.986802	0.7646-1.2736	0.764616	1.27355
ER-		MFI	Maturation stages of T cell	HVEM1000_150630.trait5	HVEM on EM CD4+	90001878	Weighted mode	32	-0.0289008	0.159205	0.857132	0.971513	0.7111-1.3273	0.7111	1.32729
ER-		MFI	Maturation stages of T cell	HVEM1000_150630.trait6	HVEM on TD CD4+	90001879	Inverse variance weighted	32	-0.0765077	0.100284	0.445517	0.926346	0.7610-1.1276	0.761044	1.12755	0.839451
ER-		MFI	Maturation stages of T cell	HVEM1000_150630.trait6	HVEM on TD CD4+	90001879	MR Egger	32	-0.333979	0.283756	0.248453	0.716069	0.4106-1.2488	0.410597	1.2488
ER-		MFI	Maturation stages of T cell	HVEM1000_150630.trait6	HVEM on TD CD4+	90001879	Simple mode	32	0.118677	0.196789	0.55085	1.12601	0.7657-1.6560	0.765651	1.65596
ER-		MFI	Maturation stages of T cell	HVEM1000_150630.trait6	HVEM on TD CD4+	90001879	Weighted median	32	-0.0787431	0.121815	0.51801	0.924277	0.7280-1.1735	0.727966	1.17353
ER-		MFI	Maturation stages of T cell	HVEM1000_150630.trait6	HVEM on TD CD4+	90001879	Weighted mode	32	-0.102145	0.154019	0.512107	0.902899	0.6676-1.2211	0.667629	1.22108
ER-		MFI	Maturation stages of T cell	HVEM1000_150630.trait7	HVEM on CD45RA- CD4+	90001880	Inverse variance weighted	32	-0.114974	0.0967253	0.23457	0.891389	0.7375-1.0775	0.737451	1.07746	0.767315
ER-		MFI	Maturation stages of T cell	HVEM1000_150630.trait7	HVEM on CD45RA- CD4+	90001880	MR Egger	32	-0.525456	0.26615	0.0576182	0.591285	0.3510-0.9962	0.35095	0.996205
ER-		MFI	Maturation stages of T cell	HVEM1000_150630.trait7	HVEM on CD45RA- CD4+	90001880	Simple mode	32	-0.0629271	0.204298	0.760131	0.939012	0.6292-1.4014	0.629171	1.40144
ER-		MFI	Maturation stages of T cell	HVEM1000_150630.trait7	HVEM on CD45RA- CD4+	90001880	Weighted median	32	-0.0935309	0.124801	0.453593	0.91071	0.7131-1.1631	0.713094	1.16309
ER-		MFI	Maturation stages of T cell	HVEM1000_150630.trait7	HVEM on CD45RA- CD4+	90001880	Weighted mode	32	-0.144452	0.148991	0.339782	0.865496	0.6463-1.1590	0.646311	1.15901
ER-		MFI	Maturation stages of T cell	HVEM1000_150630.trait8	HVEM on CD8br	90001881	Inverse variance weighted	32	-0.152211	0.0861331	0.0772019	0.858807	0.7254-1.0167	0.7254	1.01675	0.615805
ER-		MFI	Maturation stages of T cell	HVEM1000_150630.trait8	HVEM on CD8br	90001881	MR Egger	32	-0.728988	0.233481	0.00395354	0.482397	0.3053-0.7623	0.305254	0.762338
ER-		MFI	Maturation stages of T cell	HVEM1000_150630.trait8	HVEM on CD8br	90001881	Simple mode	32	-0.263143	0.186468	0.168145	0.768632	0.5333-1.1078	0.533327	1.10775
ER-		MFI	Maturation stages of T cell	HVEM1000_150630.trait8	HVEM on CD8br	90001881	Weighted median	32	-0.292244	0.12261	0.0171477	0.746586	0.5871-0.9494	0.5871	0.949397
ER-		MFI	Maturation stages of T cell	HVEM1000_150630.trait8	HVEM on CD8br	90001881	Weighted mode	32	-0.289787	0.139104	0.0455678	0.748423	0.5698-0.9830	0.569822	0.983004
ER-		MFI	Maturation stages of T cell	HVEM1000_150630.trait9	HVEM on CM CD8br	90001882	Inverse variance weighted	32	-0.0762533	0.0931455	0.412988	0.926581	0.7720-1.1122	0.771963	1.11217	0.839451
ER-		MFI	Maturation stages of T cell	HVEM1000_150630.trait9	HVEM on CM CD8br	90001882	MR Egger	32	-0.431075	0.258543	0.105858	0.64981	0.3915-1.0786	0.391481	1.07861
ER-		MFI	Maturation stages of T cell	HVEM1000_150630.trait9	HVEM on CM CD8br	90001882	Simple mode	32	0.0207265	0.201023	0.918543	1.02094	0.6885-1.5140	0.688474	1.51396
ER-		MFI	Maturation stages of T cell	HVEM1000_150630.trait9	HVEM on CM CD8br	90001882	Weighted median	32	-0.10113	0.120322	0.400631	0.903815	0.7139-1.1442	0.713936	1.1442
ER-		MFI	Maturation stages of T cell	HVEM1000_150630.trait9	HVEM on CM CD8br	90001882	Weighted mode	32	-0.169032	0.143165	0.24671	0.844482	0.6379-1.1180	0.637861	1.11803
ER-		MFI	TBNK	Blue.585.42.TBNK.trait1	CD16-CD56 on NKT	90001883	Inverse variance weighted	32	-0.0248444	0.0552199	0.65277	0.975462	0.8754-1.0870	0.875399	1.08696	0.884682
ER-		MFI	TBNK	Blue.585.42.TBNK.trait1	CD16-CD56 on NKT	90001883	MR Egger	32	-0.0241687	0.155093	0.877208	0.976121	0.7203-1.3229	0.720254	1.32288
ER-		MFI	TBNK	Blue.585.42.TBNK.trait1	CD16-CD56 on NKT	90001883	Simple mode	32	0.0413578	0.142313	0.773283	1.04222	0.7885-1.3775	0.788538	1.37753
ER-		MFI	TBNK	Blue.585.42.TBNK.trait1	CD16-CD56 on NKT	90001883	Weighted median	32	-0.0203646	0.0823803	0.804752	0.979841	0.8337-1.1515	0.833743	1.15154
ER-		MFI	TBNK	Blue.585.42.TBNK.trait1	CD16-CD56 on NKT	90001883	Weighted mode	32	0.0167058	0.100056	0.868483	1.01685	0.8358-1.2372	0.835768	1.23716
ER-		MFI	TBNK	Blue.585.42.TBNK.trait2	CD16-CD56 on NK	90001884	Inverse variance weighted	32	0.00243378	0.0556854	0.965139	1.00244	0.8988-1.1180	0.898787	1.11804	0.988451
ER-		MFI	TBNK	Blue.585.42.TBNK.trait2	CD16-CD56 on NK	90001884	MR Egger	32	0.0262408	0.156241	0.867749	1.02659	0.7558-1.3944	0.755789	1.39441
ER-		MFI	TBNK	Blue.585.42.TBNK.trait2	CD16-CD56 on NK	90001884	Simple mode	32	0.0725077	0.122938	0.559606	1.0752	0.8450-1.3682	0.844973	1.36816
ER-		MFI	TBNK	Blue.585.42.TBNK.trait2	CD16-CD56 on NK	90001884	Weighted median	32	0.0466454	0.0777957	0.548781	1.04775	0.8996-1.2203	0.899574	1.22033
ER-		MFI	TBNK	Blue.585.42.TBNK.trait2	CD16-CD56 on NK	90001884	Weighted mode	32	0.0599865	0.097868	0.544392	1.06182	0.8765-1.2863	0.876486	1.28635
ER-		MFI	TBNK	Blue.585.42.TBNK.trait3	CD16-CD56 on HLA DR+ NK	90001885	Inverse variance weighted	32	0.0334699	0.0590303	0.570717	1.03404	0.9211-1.1609	0.921061	1.16087	0.865329
ER-		MFI	TBNK	Blue.585.42.TBNK.trait3	CD16-CD56 on HLA DR+ NK	90001885	MR Egger	32	-0.0301249	0.168608	0.859399	0.970324	0.6973-1.3503	0.697261	1.35033
ER-		MFI	TBNK	Blue.585.42.TBNK.trait3	CD16-CD56 on HLA DR+ NK	90001885	Simple mode	32	0.0140977	0.126494	0.911979	1.0142	0.7915-1.2996	0.791496	1.29956
ER-		MFI	TBNK	Blue.585.42.TBNK.trait3	CD16-CD56 on HLA DR+ NK	90001885	Weighted median	32	0.0435005	0.0756974	0.56552	1.04446	0.9004-1.2115	0.900445	1.21151
ER-		MFI	TBNK	Blue.585.42.TBNK.trait3	CD16-CD56 on HLA DR+ NK	90001885	Weighted mode	32	0.0371086	0.0871622	0.673237	1.03781	0.8748-1.2311	0.874827	1.23115
ER-		MFI	Treg	Blue.585.42.Treg.trait10	CD28 on CD39+ activated Treg	90001886	Inverse variance weighted	32	-0.0593068	0.0539062	0.271251	0.942418	0.8479-1.0474	0.847925	1.04744	0.790814
ER-		MFI	Treg	Blue.585.42.Treg.trait10	CD28 on CD39+ activated Treg	90001886	MR Egger	32	-0.0829936	0.151369	0.587551	0.920357	0.6841-1.2382	0.684083	1.23824
ER-		MFI	Treg	Blue.585.42.Treg.trait10	CD28 on CD39+ activated Treg	90001886	Simple mode	32	0.0681666	0.133004	0.611922	1.07054	0.8249-1.3894	0.824877	1.38938
ER-		MFI	Treg	Blue.585.42.Treg.trait10	CD28 on CD39+ activated Treg	90001886	Weighted median	32	-0.0201115	0.0758686	0.790945	0.980089	0.8447-1.1372	0.844666	1.13722
ER-		MFI	Treg	Blue.585.42.Treg.trait10	CD28 on CD39+ activated Treg	90001886	Weighted mode	32	-0.0209531	0.0992783	0.834227	0.979265	0.8061-1.1896	0.806107	1.18962
ER-		MFI	Treg	Blue.585.42.Treg.trait11	CD28 on secreting Treg	90001887	Inverse variance weighted	32	-0.0132736	0.0556619	0.811519	0.986814	0.8848-1.1006	0.88482	1.10057	0.93433
ER-		MFI	Treg	Blue.585.42.Treg.trait11	CD28 on secreting Treg	90001887	MR Egger	32	-0.0839829	0.156216	0.594813	0.919447	0.6769-1.2488	0.676945	1.24882
ER-		MFI	Treg	Blue.585.42.Treg.trait11	CD28 on secreting Treg	90001887	Simple mode	32	0.00532245	0.124727	0.966236	1.00534	0.7873-1.2838	0.787302	1.28375
ER-		MFI	Treg	Blue.585.42.Treg.trait11	CD28 on secreting Treg	90001887	Weighted median	32	-0.025549	0.0798519	0.749002	0.974775	0.8336-1.1399	0.833552	1.13992
ER-		MFI	Treg	Blue.585.42.Treg.trait11	CD28 on secreting Treg	90001887	Weighted mode	32	-0.0851408	0.104712	0.422364	0.918383	0.7480-1.1276	0.747982	1.1276
ER-		MFI	Treg	Blue.585.42.Treg.trait12	CD28 on CD39+ secreting Treg	90001888	Inverse variance weighted	32	-0.039046	0.0550497	0.478147	0.961706	0.8633-1.0713	0.863343	1.07128	0.846308
ER-		MFI	Treg	Blue.585.42.Treg.trait12	CD28 on CD39+ secreting Treg	90001888	MR Egger	32	-0.0839524	0.154588	0.591093	0.919475	0.6791-1.2449	0.679129	1.24488
ER-		MFI	Treg	Blue.585.42.Treg.trait12	CD28 on CD39+ secreting Treg	90001888	Simple mode	32	0.0808926	0.122436	0.51369	1.08425	0.8529-1.3783	0.852926	1.37832
ER-		MFI	Treg	Blue.585.42.Treg.trait12	CD28 on CD39+ secreting Treg	90001888	Weighted median	32	-0.00327739	0.0757949	0.96551	0.996728	0.8591-1.1564	0.85913	1.15636
ER-		MFI	Treg	Blue.585.42.Treg.trait12	CD28 on CD39+ secreting Treg	90001888	Weighted mode	32	0.0178745	0.104767	0.865638	1.01804	0.8291-1.2501	0.829054	1.25009
ER-		MFI	Treg	Blue.585.42.Treg.trait13	CD28 on activated & secreting Treg	90001889	Inverse variance weighted	32	-0.0616213	0.0544113	0.25742	0.940239	0.8451-1.0461	0.845128	1.04605	0.790444
ER-		MFI	Treg	Blue.585.42.Treg.trait13	CD28 on activated & secreting Treg	90001889	MR Egger	32	-0.132758	0.152703	0.391537	0.875677	0.6492-1.1812	0.649173	1.18121
ER-		MFI	Treg	Blue.585.42.Treg.trait13	CD28 on activated & secreting Treg	90001889	Simple mode	32	-0.0340699	0.130489	0.795746	0.966504	0.7484-1.2482	0.748392	1.24818
ER-		MFI	Treg	Blue.585.42.Treg.trait13	CD28 on activated & secreting Treg	90001889	Weighted median	32	-0.0629652	0.0788624	0.424628	0.938976	0.8045-1.0959	0.804499	1.09593
ER-		MFI	Treg	Blue.585.42.Treg.trait13	CD28 on activated & secreting Treg	90001889	Weighted mode	32	-0.0669136	0.100573	0.510766	0.935276	0.7679-1.1391	0.767945	1.13907
ER-		MFI	Treg	Blue.585.42.Treg.trait15	CD28 on CD45RA+ CD4+	90001890	Inverse variance weighted	27	-0.0827322	0.0593528	0.163346	0.920598	0.8195-1.0342	0.819498	1.03417	0.708943
ER-		MFI	Treg	Blue.585.42.Treg.trait15	CD28 on CD45RA+ CD4+	90001890	MR Egger	27	-0.144055	0.167331	0.397474	0.86584	0.6237-1.2019	0.623739	1.20191
ER-		MFI	Treg	Blue.585.42.Treg.trait15	CD28 on CD45RA+ CD4+	90001890	Simple mode	27	0.236193	0.177549	0.194972	1.26642	0.8942-1.7935	0.89422	1.79353
ER-		MFI	Treg	Blue.585.42.Treg.trait15	CD28 on CD45RA+ CD4+	90001890	Weighted median	27	-0.161734	0.0935302	0.0837708	0.850668	0.7082-1.0218	0.708183	1.02182
ER-		MFI	Treg	Blue.585.42.Treg.trait15	CD28 on CD45RA+ CD4+	90001890	Weighted mode	27	-0.219543	0.13494	0.115805	0.802886	0.6163-1.0460	0.616298	1.04596
ER-		MFI	Treg	Blue.585.42.Treg.trait18	CD28 on CD45RA- CD4 not Treg	90001891	Inverse variance weighted	32	-0.0611553	0.0559918	0.274736	0.940677	0.8429-1.0498	0.842907	1.04979	0.790814
ER-		MFI	Treg	Blue.585.42.Treg.trait18	CD28 on CD45RA- CD4 not Treg	90001891	MR Egger	32	-0.114462	0.157182	0.472128	0.891846	0.6554-1.2136	0.655381	1.21363
ER-		MFI	Treg	Blue.585.42.Treg.trait18	CD28 on CD45RA- CD4 not Treg	90001891	Simple mode	32	0.0454331	0.13443	0.737666	1.04648	0.8041-1.3619	0.804085	1.36195
ER-		MFI	Treg	Blue.585.42.Treg.trait18	CD28 on CD45RA- CD4 not Treg	90001891	Weighted median	32	-0.100579	0.0820951	0.220516	0.904313	0.7699-1.0622	0.769907	1.06218
ER-		MFI	Treg	Blue.585.42.Treg.trait18	CD28 on CD45RA- CD4 not Treg	90001891	Weighted mode	32	-0.0440609	0.111569	0.695605	0.956896	0.7689-1.1908	0.768945	1.19079
ER-		MFI	Treg	Blue.585.42.Treg.trait19	CD28 on CD39+ CD4+	90001892	Inverse variance weighted	32	-0.0844107	0.0560088	0.131786	0.919054	0.8235-1.0257	0.823503	1.02569	0.678418
ER-		MFI	Treg	Blue.585.42.Treg.trait19	CD28 on CD39+ CD4+	90001892	MR Egger	32	0.0219692	0.157188	0.889781	1.02221	0.7512-1.3910	0.751172	1.39105
ER-		MFI	Treg	Blue.585.42.Treg.trait19	CD28 on CD39+ CD4+	90001892	Simple mode	32	-0.0281914	0.138277	0.839783	0.972202	0.7414-1.2749	0.7414	1.27485
ER-		MFI	Treg	Blue.585.42.Treg.trait19	CD28 on CD39+ CD4+	90001892	Weighted median	32	-0.0742629	0.0811649	0.360211	0.928428	0.7919-1.0885	0.791879	1.08852
ER-		MFI	Treg	Blue.585.42.Treg.trait19	CD28 on CD39+ CD4+	90001892	Weighted mode	32	-0.0281914	0.114347	0.806888	0.972202	0.7770-1.2164	0.777003	1.21644
ER-		MFI	Treg	Blue.585.42.Treg.trait2	CD28 on CD28+ CD45RA- CD8br	90001893	Inverse variance weighted	32	-0.0748988	0.0578005	0.195039	0.927837	0.8285-1.0391	0.828459	1.03914	0.743212
ER-		MFI	Treg	Blue.585.42.Treg.trait2	CD28 on CD28+ CD45RA- CD8br	90001893	MR Egger	32	-0.206168	0.162903	0.215403	0.813696	0.5913-1.1198	0.591284	1.11977
ER-		MFI	Treg	Blue.585.42.Treg.trait2	CD28 on CD28+ CD45RA- CD8br	90001893	Simple mode	32	-0.185451	0.166915	0.27509	0.830729	0.5989-1.1522	0.598933	1.15223
ER-		MFI	Treg	Blue.585.42.Treg.trait2	CD28 on CD28+ CD45RA- CD8br	90001893	Weighted median	32	-0.194115	0.0862551	0.024419	0.823563	0.6955-0.9753	0.695465	0.975257
ER-		MFI	Treg	Blue.585.42.Treg.trait2	CD28 on CD28+ CD45RA- CD8br	90001893	Weighted mode	32	-0.232685	0.114712	0.0511835	0.792403	0.6329-0.9922	0.632851	0.992182
ER-		MFI	Treg	Blue.585.42.Treg.trait20	CD28 on CD28+ CD4+	90001894	Inverse variance weighted	32	-0.03219	0.0580472	0.579203	0.968323	0.8642-1.0850	0.86419	1.085	0.865329
ER-		MFI	Treg	Blue.585.42.Treg.trait20	CD28 on CD28+ CD4+	90001894	MR Egger	32	-0.209761	0.161905	0.205002	0.810778	0.5903-1.1136	0.590318	1.11357
ER-		MFI	Treg	Blue.585.42.Treg.trait20	CD28 on CD28+ CD4+	90001894	Simple mode	32	0.049607	0.152053	0.746429	1.05086	0.7800-1.4157	0.780035	1.41571
ER-		MFI	Treg	Blue.585.42.Treg.trait20	CD28 on CD28+ CD4+	90001894	Weighted median	32	-0.122834	0.0807896	0.128405	0.88441	0.7549-1.0362	0.754891	1.03615
ER-		MFI	Treg	Blue.585.42.Treg.trait20	CD28 on CD28+ CD4+	90001894	Weighted mode	32	-0.172017	0.104646	0.110322	0.841964	0.6858-1.0336	0.685831	1.03364
ER-		MFI	Treg	Blue.585.42.Treg.trait21	CD28 on CD28+ DN (CD4-CD8-)	90001895	Inverse variance weighted	3	-0.169207	0.149466	0.257603	0.844334	0.6299-1.1317	0.629921	1.13173	0.790444
ER-		MFI	Treg	Blue.585.42.Treg.trait21	CD28 on CD28+ DN (CD4-CD8-)	90001895	MR Egger	3	-0.708519	0.860696	0.561545	0.492373	0.0911-2.6603	0.0911286	2.66032
ER-		MFI	Treg	Blue.585.42.Treg.trait21	CD28 on CD28+ DN (CD4-CD8-)	90001895	Simple mode	3	-0.213951	0.193398	0.383866	0.807388	0.5527-1.1795	0.552661	1.17952
ER-		MFI	Treg	Blue.585.42.Treg.trait21	CD28 on CD28+ DN (CD4-CD8-)	90001895	Weighted median	3	-0.20625	0.164721	0.210528	0.81363	0.5891-1.1237	0.589134	1.12367
ER-		MFI	Treg	Blue.585.42.Treg.trait21	CD28 on CD28+ DN (CD4-CD8-)	90001895	Weighted mode	3	-0.215905	0.2024	0.39781	0.805812	0.5419-1.1982	0.541935	1.19817
ER-		MFI	Treg	Blue.585.42.Treg.trait3	CD28 on CD28+ CD45RA+ CD8br	90001896	Inverse variance weighted	32	-0.145171	0.0570483	0.010937269*	0.864875	0.7734-0.9672	0.77338	0.967194	0.489653
ER-		MFI	Treg	Blue.585.42.Treg.trait3	CD28 on CD28+ CD45RA+ CD8br	90001896	MR Egger	32	-0.17122	0.160056	0.293265	0.842636	0.6157-1.1531	0.615741	1.15314
ER-		MFI	Treg	Blue.585.42.Treg.trait3	CD28 on CD28+ CD45RA+ CD8br	90001896	Simple mode	32	-0.129532	0.124889	0.307678	0.878507	0.6878-1.1222	0.687761	1.12216
ER-		MFI	Treg	Blue.585.42.Treg.trait3	CD28 on CD28+ CD45RA+ CD8br	90001896	Weighted median	32	-0.119355	0.0774054	0.123087	0.887493	0.7626-1.0329	0.762564	1.03289
ER-		MFI	Treg	Blue.585.42.Treg.trait3	CD28 on CD28+ CD45RA+ CD8br	90001896	Weighted mode	32	-0.154039	0.105676	0.154992	0.857239	0.6969-1.0545	0.696866	1.05452
ER-		MFI	Treg	Blue.585.42.Treg.trait4	CD28 on CD39+ CD8br	90001897	Inverse variance weighted	32	-0.0915983	0.0685094	0.181217	0.912472	0.7978-1.0436	0.797816	1.0436	0.733801
ER-		MFI	Treg	Blue.585.42.Treg.trait4	CD28 on CD39+ CD8br	90001897	MR Egger	32	-0.225289	0.19398	0.254635	0.798285	0.5458-1.1676	0.545807	1.16755
ER-		MFI	Treg	Blue.585.42.Treg.trait4	CD28 on CD39+ CD8br	90001897	Simple mode	32	-0.110289	0.173784	0.530323	0.895575	0.6371-1.2590	0.637052	1.25901
ER-		MFI	Treg	Blue.585.42.Treg.trait4	CD28 on CD39+ CD8br	90001897	Weighted median	32	-0.0956441	0.0859201	0.265633	0.908787	0.7679-1.0755	0.767937	1.07547
ER-		MFI	Treg	Blue.585.42.Treg.trait4	CD28 on CD39+ CD8br	90001897	Weighted mode	32	-0.22778	0.108052	0.0432089	0.796299	0.6443-0.9841	0.644318	0.984129
ER-		MFI	Treg	Blue.585.42.Treg.trait5	CD28 on CD4+	90001898	Inverse variance weighted	32	-0.0530382	0.057409	0.355556	0.948344	0.8474-1.0613	0.847419	1.06129	0.813442
ER-		MFI	Treg	Blue.585.42.Treg.trait5	CD28 on CD4+	90001898	MR Egger	32	-0.218446	0.160568	0.18382	0.803767	0.5867-1.1011	0.586748	1.10105
ER-		MFI	Treg	Blue.585.42.Treg.trait5	CD28 on CD4+	90001898	Simple mode	32	-0.0921359	0.149513	0.542235	0.911981	0.6803-1.2225	0.680327	1.22251
ER-		MFI	Treg	Blue.585.42.Treg.trait5	CD28 on CD4+	90001898	Weighted median	32	-0.130994	0.080955	0.105639	0.877223	0.7485-1.0281	0.748514	1.02806
ER-		MFI	Treg	Blue.585.42.Treg.trait5	CD28 on CD4+	90001898	Weighted mode	32	-0.135085	0.103735	0.202435	0.873642	0.7129-1.0706	0.712907	1.07062
ER-		MFI	Treg	Blue.585.42.Treg.trait6	CD28 on CD4 Treg	90001899	Inverse variance weighted	32	-0.0626651	0.0530053	0.237109	0.939258	0.8466-1.0421	0.846576	1.04209	0.770342
ER-		MFI	Treg	Blue.585.42.Treg.trait6	CD28 on CD4 Treg	90001899	MR Egger	32	-0.139311	0.148754	0.356484	0.869957	0.6499-1.1644	0.649943	1.16445
ER-		MFI	Treg	Blue.585.42.Treg.trait6	CD28 on CD4 Treg	90001899	Simple mode	32	-0.00773275	0.146259	0.958175	0.992297	0.7450-1.3217	0.744978	1.32172
ER-		MFI	Treg	Blue.585.42.Treg.trait6	CD28 on CD4 Treg	90001899	Weighted median	32	-0.133052	0.0757737	0.0791036	0.87542	0.7546-1.0156	0.754599	1.01558
ER-		MFI	Treg	Blue.585.42.Treg.trait6	CD28 on CD4 Treg	90001899	Weighted mode	32	-0.195858	0.104864	0.0712786	0.822129	0.6694-1.0097	0.669388	1.00972
ER-		MFI	Treg	Blue.585.42.Treg.trait7	CD28 on resting Treg	90001900	Inverse variance weighted	11	0.00224518	0.0991647	0.981937	1.00225	0.8252-1.2173	0.82521	1.21727	0.990063
ER-		MFI	Treg	Blue.585.42.Treg.trait7	CD28 on resting Treg	90001900	MR Egger	11	-0.00227198	0.371451	0.995253	0.997731	0.4818-2.0663	0.481757	2.06633
ER-		MFI	Treg	Blue.585.42.Treg.trait7	CD28 on resting Treg	90001900	Simple mode	11	0.130242	0.178285	0.481835	1.1391	0.8032-1.6156	0.803163	1.61556
ER-		MFI	Treg	Blue.585.42.Treg.trait7	CD28 on resting Treg	90001900	Weighted median	11	0.0577184	0.118963	0.627548	1.05942	0.8391-1.3376	0.83908	1.33761
ER-		MFI	Treg	Blue.585.42.Treg.trait7	CD28 on resting Treg	90001900	Weighted mode	11	0.00975176	0.151447	0.949928	1.0098	0.7504-1.3588	0.750448	1.35878
ER-		MFI	Treg	Blue.585.42.Treg.trait8	CD28 on CD39+ resting Treg	90001901	Inverse variance weighted	32	-0.0155538	0.0570801	0.785245	0.984567	0.8804-1.1011	0.880354	1.10111	0.926439
ER-		MFI	Treg	Blue.585.42.Treg.trait8	CD28 on CD39+ resting Treg	90001901	MR Egger	32	-0.233701	0.157317	0.147834	0.791598	0.5816-1.0775	0.581559	1.0775
ER-		MFI	Treg	Blue.585.42.Treg.trait8	CD28 on CD39+ resting Treg	90001901	Simple mode	32	0.0372449	0.163911	0.821739	1.03795	0.7528-1.4312	0.752752	1.43119
ER-		MFI	Treg	Blue.585.42.Treg.trait8	CD28 on CD39+ resting Treg	90001901	Weighted median	32	-0.0094291	0.0833231	0.909901	0.990615	0.8414-1.1664	0.841354	1.16636
ER-		MFI	Treg	Blue.585.42.Treg.trait8	CD28 on CD39+ resting Treg	90001901	Weighted mode	32	-0.185582	0.124472	0.14608	0.830621	0.6508-1.0601	0.650804	1.06012
ER-		MFI	Treg	Blue.585.42.Treg.trait9	CD28 on activated Treg	90001902	Inverse variance weighted	32	-0.0619691	0.0535874	0.247513	0.939912	0.8462-1.0440	0.846199	1.044	0.790444
ER-		MFI	Treg	Blue.585.42.Treg.trait9	CD28 on activated Treg	90001902	MR Egger	32	-0.101879	0.150414	0.503391	0.903139	0.6725-1.2128	0.672543	1.2128
ER-		MFI	Treg	Blue.585.42.Treg.trait9	CD28 on activated Treg	90001902	Simple mode	32	-0.039318	0.12478	0.754798	0.961445	0.7529-1.2278	0.752852	1.22783
ER-		MFI	Treg	Blue.585.42.Treg.trait9	CD28 on activated Treg	90001902	Weighted median	32	-0.0671252	0.0756631	0.374993	0.935078	0.8062-1.0846	0.806199	1.08456
ER-		MFI	Treg	Blue.585.42.Treg.trait9	CD28 on activated Treg	90001902	Weighted mode	32	-0.0832253	0.102691	0.423863	0.920144	0.7524-1.1253	0.752391	1.1253
ER-		MFI	cDC	Blue.670.LP.cDC.trait1	CD86 on myeloid DC	90001903	Inverse variance weighted	32	-0.0452228	0.0626124	0.470131	0.955785	0.8454-1.0806	0.845402	1.08058	0.843439
ER-		MFI	cDC	Blue.670.LP.cDC.trait1	CD86 on myeloid DC	90001903	MR Egger	32	0.0678521	0.177299	0.704642	1.07021	0.7560-1.5149	0.756045	1.51491
ER-		MFI	cDC	Blue.670.LP.cDC.trait1	CD86 on myeloid DC	90001903	Simple mode	32	0.0966897	0.156069	0.540093	1.10152	0.8112-1.4957	0.811229	1.49569
ER-		MFI	cDC	Blue.670.LP.cDC.trait1	CD86 on myeloid DC	90001903	Weighted median	32	0.0300451	0.0840683	0.7208	1.0305	0.8740-1.2151	0.873953	1.21509
ER-		MFI	cDC	Blue.670.LP.cDC.trait1	CD86 on myeloid DC	90001903	Weighted mode	32	0.102733	0.12509	0.417762	1.1082	0.8672-1.4161	0.867237	1.4161
ER-		MFI	cDC	Blue.670.LP.cDC.trait2	CD86 on CD62L+ myeloid DC	90001904	Inverse variance weighted	32	-0.0194775	0.0652919	0.765464	0.980711	0.8629-1.1146	0.862906	1.1146	0.926439
ER-		MFI	cDC	Blue.670.LP.cDC.trait2	CD86 on CD62L+ myeloid DC	90001904	MR Egger	32	0.139394	0.183801	0.45413	1.14958	0.8018-1.6481	0.801832	1.64814
ER-		MFI	cDC	Blue.670.LP.cDC.trait2	CD86 on CD62L+ myeloid DC	90001904	Simple mode	32	0.209396	0.154884	0.186172	1.23293	0.9101-1.6702	0.910122	1.67024
ER-		MFI	cDC	Blue.670.LP.cDC.trait2	CD86 on CD62L+ myeloid DC	90001904	Weighted median	32	0.114797	0.0824515	0.163832	1.12165	0.9543-1.3184	0.954271	1.31838
ER-		MFI	cDC	Blue.670.LP.cDC.trait2	CD86 on CD62L+ myeloid DC	90001904	Weighted mode	32	0.15367	0.115031	0.191307	1.16611	0.9307-1.4610	0.930726	1.46101
ER-		MFI	cDC	Blue.670.LP.cDC.trait3	CD86 on monocyte	90001905	Inverse variance weighted	32	-0.00260187	0.0567843	0.963453	0.997402	0.8923-1.1148	0.892348	1.11482	0.988451
ER-		MFI	cDC	Blue.670.LP.cDC.trait3	CD86 on monocyte	90001905	MR Egger	32	0.0145475	0.159482	0.927926	1.01465	0.7423-1.3870	0.742274	1.38698
ER-		MFI	cDC	Blue.670.LP.cDC.trait3	CD86 on monocyte	90001905	Simple mode	32	-0.0404621	0.120251	0.738775	0.960346	0.7587-1.2156	0.758697	1.21559
ER-		MFI	cDC	Blue.670.LP.cDC.trait3	CD86 on monocyte	90001905	Weighted median	32	-0.0103975	0.0802781	0.896948	0.989656	0.8456-1.1583	0.845571	1.15829
ER-		MFI	cDC	Blue.670.LP.cDC.trait3	CD86 on monocyte	90001905	Weighted mode	32	-0.00701676	0.106318	0.947803	0.993008	0.8062-1.2231	0.806219	1.22307
ER-		MFI	cDC	Blue.670.LP.cDC.trait4	CD86 on granulocyte	90001906	Inverse variance weighted	32	0.034066	0.0574483	0.553191	1.03465	0.9245-1.1580	0.924472	1.15797	0.865329
ER-		MFI	cDC	Blue.670.LP.cDC.trait4	CD86 on granulocyte	90001906	MR Egger	32	-0.0616694	0.16114	0.704635	0.940194	0.6856-1.2894	0.68557	1.28938
ER-		MFI	cDC	Blue.670.LP.cDC.trait4	CD86 on granulocyte	90001906	Simple mode	32	-0.0308644	0.148856	0.837097	0.969607	0.7242-1.2981	0.724247	1.29809
ER-		MFI	cDC	Blue.670.LP.cDC.trait4	CD86 on granulocyte	90001906	Weighted median	32	0.0136863	0.0835757	0.869921	1.01378	0.8606-1.1942	0.860603	1.19422
ER-		MFI	cDC	Blue.670.LP.cDC.trait4	CD86 on granulocyte	90001906	Weighted mode	32	-0.04168	0.125932	0.742893	0.959177	0.7494-1.2277	0.749381	1.22771
ER-		MFI	Maturation stages of T cell	Blue.670.LP.MT.trait1	CCR7 on naive CD4+	90001907	Inverse variance weighted	32	-0.108696	0.05645	0.0541636	0.897003	0.8031-1.0019	0.80305	1.00195	0.609364
ER-		MFI	Maturation stages of T cell	Blue.670.LP.MT.trait1	CCR7 on naive CD4+	90001907	MR Egger	32	0.00362699	0.158393	0.981883	1.00363	0.7358-1.3690	0.735781	1.369
ER-		MFI	Maturation stages of T cell	Blue.670.LP.MT.trait1	CCR7 on naive CD4+	90001907	Simple mode	32	-0.0575534	0.120428	0.636069	0.944071	0.7456-1.1954	0.74558	1.19541
ER-		MFI	Maturation stages of T cell	Blue.670.LP.MT.trait1	CCR7 on naive CD4+	90001907	Weighted median	32	-0.0622086	0.0780867	0.425648	0.939687	0.8063-1.0951	0.806333	1.0951
ER-		MFI	Maturation stages of T cell	Blue.670.LP.MT.trait1	CCR7 on naive CD4+	90001907	Weighted mode	32	-0.0575534	0.0979147	0.56093	0.944071	0.7792-1.1438	0.779217	1.1438
ER-		MFI	Maturation stages of T cell	Blue.670.LP.MT.trait3	CCR7 on naive CD8br	90001908	Inverse variance weighted	32	-0.051536	0.0561709	0.358888	0.949769	0.8508-1.0603	0.850755	1.06031	0.816055
ER-		MFI	Maturation stages of T cell	Blue.670.LP.MT.trait3	CCR7 on naive CD8br	90001908	MR Egger	32	0.0462936	0.157748	0.771187	1.04738	0.7688-1.4269	0.768825	1.42686
ER-		MFI	Maturation stages of T cell	Blue.670.LP.MT.trait3	CCR7 on naive CD8br	90001908	Simple mode	32	-0.102856	0.156669	0.516336	0.902257	0.6637-1.2266	0.663699	1.22656
ER-		MFI	Maturation stages of T cell	Blue.670.LP.MT.trait3	CCR7 on naive CD8br	90001908	Weighted median	32	-0.0175479	0.0883877	0.842628	0.982605	0.8263-1.1685	0.826308	1.16847
ER-		MFI	Maturation stages of T cell	Blue.670.LP.MT.trait3	CCR7 on naive CD8br	90001908	Weighted mode	32	-0.0197042	0.11034	0.859432	0.980489	0.7898-1.2172	0.789804	1.21721
ER-		MFI	TBNK	Blue.670.LP.TBNK.trait1	CD45 on CD14+ monocyte	90001909	Inverse variance weighted	32	0.119003	0.0549183	0.030242033*	1.12637	1.0114-1.2544	1.01143	1.25438	0.597487
ER-		MFI	TBNK	Blue.670.LP.TBNK.trait1	CD45 on CD14+ monocyte	90001909	MR Egger	32	0.0814628	0.154287	0.601388	1.08487	0.8018-1.4679	0.801764	1.46795
ER-		MFI	TBNK	Blue.670.LP.TBNK.trait1	CD45 on CD14+ monocyte	90001909	Simple mode	32	0.114542	0.126818	0.373384	1.12136	0.8746-1.4378	0.874572	1.43779
ER-		MFI	TBNK	Blue.670.LP.TBNK.trait1	CD45 on CD14+ monocyte	90001909	Weighted median	32	0.0831152	0.0786781	0.290788	1.08667	0.9314-1.2679	0.931374	1.26785
ER-		MFI	TBNK	Blue.670.LP.TBNK.trait1	CD45 on CD14+ monocyte	90001909	Weighted mode	32	0.0567684	0.109667	0.60838	1.05841	0.8537-1.3122	0.853698	1.31221
ER-		MFI	TBNK	Blue.670.LP.TBNK.trait10	CD45 on B cell	90001910	Inverse variance weighted	32	-0.0394604	0.0527452	0.45438	0.961308	0.8669-1.0660	0.866892	1.06601	0.839451
ER-		MFI	TBNK	Blue.670.LP.TBNK.trait10	CD45 on B cell	90001910	MR Egger	32	-0.183908	0.148081	0.223878	0.832012	0.6224-1.1122	0.622416	1.11219
ER-		MFI	TBNK	Blue.670.LP.TBNK.trait10	CD45 on B cell	90001910	Simple mode	32	-0.0863613	0.14213	0.547863	0.917263	0.6942-1.2119	0.694242	1.21193
ER-		MFI	TBNK	Blue.670.LP.TBNK.trait10	CD45 on B cell	90001910	Weighted median	32	-0.0623279	0.0803799	0.438093	0.939575	0.8026-1.0999	0.802621	1.0999
ER-		MFI	TBNK	Blue.670.LP.TBNK.trait10	CD45 on B cell	90001910	Weighted mode	32	-0.0809694	0.101404	0.430665	0.922222	0.7560-1.1250	0.755994	1.125
ER-		MFI	TBNK	Blue.670.LP.TBNK.trait11	CD45 on NK	90001911	Inverse variance weighted	32	0.0280242	0.0647601	0.665205	1.02842	0.9058-1.1676	0.905828	1.1676	0.884682
ER-		MFI	TBNK	Blue.670.LP.TBNK.trait11	CD45 on NK	90001911	MR Egger	32	-0.0155447	0.184547	0.933432	0.984576	0.6857-1.4136	0.68574	1.41364
ER-		MFI	TBNK	Blue.670.LP.TBNK.trait11	CD45 on NK	90001911	Simple mode	32	-0.00620882	0.132264	0.96286	0.99381	0.7669-1.2879	0.766864	1.28792
ER-		MFI	TBNK	Blue.670.LP.TBNK.trait11	CD45 on NK	90001911	Weighted median	32	-0.0442252	0.0847065	0.601601	0.956738	0.8104-1.1295	0.810382	1.12953
ER-		MFI	TBNK	Blue.670.LP.TBNK.trait11	CD45 on NK	90001911	Weighted mode	32	-0.0554896	0.0966402	0.569984	0.946022	0.7828-1.1433	0.782779	1.14331
ER-		MFI	TBNK	Blue.670.LP.TBNK.trait12	CD45 on HLA DR+ NK	90001912	Inverse variance weighted	32	0.0681726	0.0748485	0.362397	1.07055	0.9245-1.2397	0.924474	1.23971	0.816055
ER-		MFI	TBNK	Blue.670.LP.TBNK.trait12	CD45 on HLA DR+ NK	90001912	MR Egger	32	0.0166335	0.214045	0.938575	1.01677	0.6684-1.5468	0.668382	1.54676
ER-		MFI	TBNK	Blue.670.LP.TBNK.trait12	CD45 on HLA DR+ NK	90001912	Simple mode	32	0.0321721	0.136035	0.814601	1.0327	0.7910-1.3482	0.791001	1.34824
ER-		MFI	TBNK	Blue.670.LP.TBNK.trait12	CD45 on HLA DR+ NK	90001912	Weighted median	32	0.0210521	0.0796972	0.791664	1.02128	0.8736-1.1939	0.873581	1.19394
ER-		MFI	TBNK	Blue.670.LP.TBNK.trait12	CD45 on HLA DR+ NK	90001912	Weighted mode	32	0.0321721	0.0992452	0.747988	1.0327	0.8501-1.2544	0.850145	1.25444
ER-		MFI	TBNK	Blue.670.LP.TBNK.trait13	CD45 on granulocyte	90001913	Inverse variance weighted	32	0.120452	0.0627161	0.0547829	1.12801	0.9975-1.2755	0.997532	1.27555	0.609364
ER-		MFI	TBNK	Blue.670.LP.TBNK.trait13	CD45 on granulocyte	90001913	MR Egger	32	0.372544	0.172153	0.0385507	1.45142	1.0357-2.0339	1.03575	2.03392
ER-		MFI	TBNK	Blue.670.LP.TBNK.trait13	CD45 on granulocyte	90001913	Simple mode	32	-0.0326724	0.177748	0.855357	0.967856	0.6831-1.3712	0.683139	1.37124
ER-		MFI	TBNK	Blue.670.LP.TBNK.trait13	CD45 on granulocyte	90001913	Weighted median	32	0.208447	0.0869211	0.0164794	1.23176	1.0388-1.4605	1.03882	1.46055
ER-		MFI	TBNK	Blue.670.LP.TBNK.trait13	CD45 on granulocyte	90001913	Weighted mode	32	0.22993	0.122125	0.0691481	1.25851	0.9906-1.5989	0.990611	1.59887
ER-		MFI	TBNK	Blue.670.LP.TBNK.trait2	CD45 on lymphocyte	90001914	Inverse variance weighted	32	0.0962432	0.0541453	0.0754861	1.10103	0.9902-1.2243	0.990167	1.2243	0.615805
ER-		MFI	TBNK	Blue.670.LP.TBNK.trait2	CD45 on lymphocyte	90001914	MR Egger	32	-0.0711549	0.152036	0.643157	0.931318	0.6913-1.2546	0.691325	1.25462
ER-		MFI	TBNK	Blue.670.LP.TBNK.trait2	CD45 on lymphocyte	90001914	Simple mode	32	0.264978	0.151275	0.0897255	1.3034	0.9690-1.7533	0.968972	1.75326
ER-		MFI	TBNK	Blue.670.LP.TBNK.trait2	CD45 on lymphocyte	90001914	Weighted median	32	0.0749247	0.0779132	0.336229	1.0778	0.9252-1.2556	0.925163	1.25563
ER-		MFI	TBNK	Blue.670.LP.TBNK.trait2	CD45 on lymphocyte	90001914	Weighted mode	32	0.0911795	0.102503	0.380569	1.09547	0.8961-1.3392	0.896079	1.33922
ER-		MFI	TBNK	Blue.670.LP.TBNK.trait3	CD45 on T cell	90001915	Inverse variance weighted	32	0.0923815	0.0533914	0.0835822	1.09678	0.9878-1.2178	0.987809	1.21778	0.615805
ER-		MFI	TBNK	Blue.670.LP.TBNK.trait3	CD45 on T cell	90001915	MR Egger	32	-0.112936	0.149903	0.457087	0.893208	0.6658-1.1983	0.665813	1.19827
ER-		MFI	TBNK	Blue.670.LP.TBNK.trait3	CD45 on T cell	90001915	Simple mode	32	0.148936	0.154335	0.342005	1.1606	0.8576-1.5706	0.857648	1.57056
ER-		MFI	TBNK	Blue.670.LP.TBNK.trait3	CD45 on T cell	90001915	Weighted median	32	0.108805	0.0777948	0.161929	1.11494	0.9573-1.2986	0.957267	1.29859
ER-		MFI	TBNK	Blue.670.LP.TBNK.trait3	CD45 on T cell	90001915	Weighted mode	32	0.0860696	0.113629	0.454493	1.08988	0.8723-1.3618	0.872281	1.36177
ER-		MFI	TBNK	Blue.670.LP.TBNK.trait4	CD45 on CD4+	90001916	Inverse variance weighted	32	0.0796005	0.0537957	0.138958	1.08285	0.9745-1.2033	0.974492	1.20327	0.686284
ER-		MFI	TBNK	Blue.670.LP.TBNK.trait4	CD45 on CD4+	90001916	MR Egger	32	-0.160607	0.151012	0.296025	0.851627	0.6334-1.1450	0.63344	1.14497
ER-		MFI	TBNK	Blue.670.LP.TBNK.trait4	CD45 on CD4+	90001916	Simple mode	32	0.105062	0.140123	0.459039	1.11078	0.8440-1.4619	0.844019	1.46185
ER-		MFI	TBNK	Blue.670.LP.TBNK.trait4	CD45 on CD4+	90001916	Weighted median	32	0.105367	0.0821261	0.199497	1.11112	0.9459-1.3052	0.945917	1.30517
ER-		MFI	TBNK	Blue.670.LP.TBNK.trait4	CD45 on CD4+	90001916	Weighted mode	32	0.105062	0.117999	0.38013	1.11078	0.8814-1.3998	0.881424	1.39982
ER-		MFI	TBNK	Blue.670.LP.TBNK.trait5	CD45 on CD8br	90001917	Inverse variance weighted	32	0.0383882	0.05156	0.456553	1.03913	0.9393-1.1496	0.939254	1.14964	0.840655
ER-		MFI	TBNK	Blue.670.LP.TBNK.trait5	CD45 on CD8br	90001917	MR Egger	32	-0.14932	0.142553	0.303249	0.861293	0.6513-1.1389	0.651339	1.13892
ER-		MFI	TBNK	Blue.670.LP.TBNK.trait5	CD45 on CD8br	90001917	Simple mode	32	0.00513016	0.122646	0.966903	1.00514	0.7904-1.2783	0.790368	1.27828
ER-		MFI	TBNK	Blue.670.LP.TBNK.trait5	CD45 on CD8br	90001917	Weighted median	32	0.0022734	0.0735273	0.975334	1.00228	0.8678-1.1576	0.86776	1.15764
ER-		MFI	TBNK	Blue.670.LP.TBNK.trait5	CD45 on CD8br	90001917	Weighted mode	32	-0.0579422	0.0930707	0.538126	0.943704	0.7863-1.1326	0.786344	1.13256
ER-		MFI	TBNK	Blue.670.LP.TBNK.trait6	CD45 on HLA DR+ T cell	90001918	Inverse variance weighted	32	-0.00842344	0.0552948	0.878921	0.991612	0.8898-1.1051	0.889762	1.10512	0.960376
ER-		MFI	TBNK	Blue.670.LP.TBNK.trait6	CD45 on HLA DR+ T cell	90001918	MR Egger	32	-0.112581	0.155554	0.474829	0.893525	0.6587-1.2120	0.658713	1.21204
ER-		MFI	TBNK	Blue.670.LP.TBNK.trait6	CD45 on HLA DR+ T cell	90001918	Simple mode	32	0.0439424	0.128093	0.733876	1.04492	0.8129-1.3431	0.812922	1.34313
ER-		MFI	TBNK	Blue.670.LP.TBNK.trait6	CD45 on HLA DR+ T cell	90001918	Weighted median	32	-0.0365656	0.0775261	0.637173	0.964095	0.8282-1.1223	0.828187	1.12231
ER-		MFI	TBNK	Blue.670.LP.TBNK.trait6	CD45 on HLA DR+ T cell	90001918	Weighted mode	32	-0.00187999	0.0898314	0.983437	0.998122	0.8370-1.1903	0.836985	1.19028
ER-		MFI	TBNK	Blue.670.LP.TBNK.trait7	CD45 on NKT	90001919	Inverse variance weighted	32	-0.00488796	0.0612256	0.936368	0.995124	0.8826-1.1220	0.882594	1.122	0.982806
ER-		MFI	TBNK	Blue.670.LP.TBNK.trait7	CD45 on NKT	90001919	MR Egger	32	-0.350109	0.161206	0.0379053	0.704612	0.5137-0.9664	0.513723	0.966431
ER-		MFI	TBNK	Blue.670.LP.TBNK.trait7	CD45 on NKT	90001919	Simple mode	32	-0.0870759	0.138497	0.534137	0.916608	0.6987-1.2025	0.698703	1.20247
ER-		MFI	TBNK	Blue.670.LP.TBNK.trait7	CD45 on NKT	90001919	Weighted median	32	-0.0663202	0.08433	0.431611	0.935831	0.7933-1.1040	0.793258	1.10403
ER-		MFI	TBNK	Blue.670.LP.TBNK.trait7	CD45 on NKT	90001919	Weighted mode	32	-0.110307	0.104505	0.299346	0.895559	0.7297-1.0991	0.729689	1.09913
ER-		MFI	TBNK	Blue.670.LP.TBNK.trait8	CD45 on HLA DR+ CD4+	90001920	Inverse variance weighted	32	0.00788593	0.0547678	0.88551	1.00792	0.9053-1.1221	0.905327	1.12213	0.96319
ER-		MFI	TBNK	Blue.670.LP.TBNK.trait8	CD45 on HLA DR+ CD4+	90001920	MR Egger	32	-0.0906506	0.154099	0.560759	0.913337	0.6752-1.2354	0.675242	1.23539
ER-		MFI	TBNK	Blue.670.LP.TBNK.trait8	CD45 on HLA DR+ CD4+	90001920	Simple mode	32	-0.00524359	0.124039	0.966552	0.99477	0.7801-1.2685	0.780079	1.26855
ER-		MFI	TBNK	Blue.670.LP.TBNK.trait8	CD45 on HLA DR+ CD4+	90001920	Weighted median	32	-0.0382241	0.0777448	0.622959	0.962497	0.8265-1.1209	0.82646	1.12093
ER-		MFI	TBNK	Blue.670.LP.TBNK.trait8	CD45 on HLA DR+ CD4+	90001920	Weighted mode	32	-0.0277937	0.105499	0.793946	0.972589	0.7909-1.1960	0.79091	1.196
ER-		MFI	TBNK	Blue.670.LP.TBNK.trait9	CD45 on HLA DR+ CD8br	90001921	Inverse variance weighted	32	-0.00755323	0.0657549	0.908549	0.992475	0.8725-1.1290	0.872465	1.12899	0.973826
ER-		MFI	TBNK	Blue.670.LP.TBNK.trait9	CD45 on HLA DR+ CD8br	90001921	MR Egger	32	-0.186991	0.184784	0.319658	0.829452	0.5774-1.1915	0.577431	1.19147
ER-		MFI	TBNK	Blue.670.LP.TBNK.trait9	CD45 on HLA DR+ CD8br	90001921	Simple mode	32	-0.0453444	0.1452	0.756911	0.955668	0.7190-1.2703	0.71897	1.27029
ER-		MFI	TBNK	Blue.670.LP.TBNK.trait9	CD45 on HLA DR+ CD8br	90001921	Weighted median	32	-0.0809572	0.0832901	0.331055	0.922233	0.7833-1.0858	0.783326	1.08577
ER-		MFI	TBNK	Blue.670.LP.TBNK.trait9	CD45 on HLA DR+ CD8br	90001921	Weighted mode	32	-0.0883228	0.0985161	0.376878	0.915465	0.7547-1.1105	0.754716	1.11045
ER-		MFI	Treg	Blue.670.LP.Treg.trait1	CD127 on T cell	90001922	Inverse variance weighted	32	-0.0918041	0.0553097	0.096951	0.912284	0.8186-1.0167	0.818558	1.01674	0.621038
ER-		MFI	Treg	Blue.670.LP.Treg.trait1	CD127 on T cell	90001922	MR Egger	32	-0.00925854	0.155441	0.952899	0.990784	0.7306-1.3437	0.730575	1.34367
ER-		MFI	Treg	Blue.670.LP.Treg.trait1	CD127 on T cell	90001922	Simple mode	32	0.0192987	0.138003	0.889689	1.01949	0.7779-1.3361	0.777877	1.33614
ER-		MFI	Treg	Blue.670.LP.Treg.trait1	CD127 on T cell	90001922	Weighted median	32	-0.0299927	0.0780856	0.700904	0.970453	0.8327-1.1309	0.832734	1.13095
ER-		MFI	Treg	Blue.670.LP.Treg.trait1	CD127 on T cell	90001922	Weighted mode	32	-0.00267424	0.101081	0.979063	0.997329	0.8181-1.2159	0.818082	1.21585
ER-		MFI	Treg	Blue.670.LP.Treg.trait10	CD127 on CD45RA- CD4 not Treg	90001923	Inverse variance weighted	32	-0.0133718	0.0562622	0.812138	0.986717	0.8837-1.1018	0.883693	1.10175	0.93433
ER-		MFI	Treg	Blue.670.LP.Treg.trait10	CD127 on CD45RA- CD4 not Treg	90001923	MR Egger	32	0.171271	0.158086	0.287262	1.18681	0.8706-1.6179	0.870595	1.61789
ER-		MFI	Treg	Blue.670.LP.Treg.trait10	CD127 on CD45RA- CD4 not Treg	90001923	Simple mode	32	-0.125903	0.166237	0.454549	0.881701	0.6365-1.2213	0.636527	1.22131
ER-		MFI	Treg	Blue.670.LP.Treg.trait10	CD127 on CD45RA- CD4 not Treg	90001923	Weighted median	32	-0.019957	0.0840592	0.812334	0.980241	0.8313-1.1558	0.831343	1.15581
ER-		MFI	Treg	Blue.670.LP.Treg.trait10	CD127 on CD45RA- CD4 not Treg	90001923	Weighted mode	32	0.163033	0.13062	0.221322	1.17708	0.9112-1.5205	0.91121	1.52051
ER-		MFI	Treg	Blue.670.LP.Treg.trait11	CD127 on CD28+ CD4+	90001924	Inverse variance weighted	32	0.00224459	0.0564838	0.968301	1.00225	0.8972-1.1196	0.897212	1.11958	0.988451
ER-		MFI	Treg	Blue.670.LP.Treg.trait11	CD127 on CD28+ CD4+	90001924	MR Egger	32	0.117601	0.158716	0.464484	1.12479	0.8241-1.5352	0.824084	1.53523
ER-		MFI	Treg	Blue.670.LP.Treg.trait11	CD127 on CD28+ CD4+	90001924	Simple mode	32	-0.207449	0.166861	0.223099	0.812654	0.5860-1.1270	0.585963	1.12705
ER-		MFI	Treg	Blue.670.LP.Treg.trait11	CD127 on CD28+ CD4+	90001924	Weighted median	32	0.0137365	0.0826038	0.867926	1.01383	0.8623-1.1920	0.862287	1.19201
ER-		MFI	Treg	Blue.670.LP.Treg.trait11	CD127 on CD28+ CD4+	90001924	Weighted mode	32	0.0873599	0.111639	0.439846	1.09129	0.8768-1.3582	0.876821	1.35822
ER-		MFI	Treg	Blue.670.LP.Treg.trait12	CD127 on CD28+ DN (CD4-CD8-)	90001925	Inverse variance weighted	32	-0.0182046	0.0543738	0.737773	0.98196	0.8827-1.0924	0.882694	1.09239	0.925152
ER-		MFI	Treg	Blue.670.LP.Treg.trait12	CD127 on CD28+ DN (CD4-CD8-)	90001925	MR Egger	32	0.0665849	0.152833	0.666195	1.06885	0.7922-1.4422	0.792179	1.44215
ER-		MFI	Treg	Blue.670.LP.Treg.trait12	CD127 on CD28+ DN (CD4-CD8-)	90001925	Simple mode	32	-0.0333719	0.146209	0.820952	0.967179	0.7262-1.2881	0.726192	1.28814
ER-		MFI	Treg	Blue.670.LP.Treg.trait12	CD127 on CD28+ DN (CD4-CD8-)	90001925	Weighted median	32	0.0697109	0.0793526	0.379675	1.0722	0.9178-1.2526	0.917759	1.25263
ER-		MFI	Treg	Blue.670.LP.Treg.trait12	CD127 on CD28+ DN (CD4-CD8-)	90001925	Weighted mode	32	0.0686191	0.098382	0.490703	1.07103	0.8832-1.2988	0.883195	1.29881
ER-		MFI	Treg	Blue.670.LP.Treg.trait13	CD127 on granulocyte	90001926	Inverse variance weighted	32	0.0118842	0.0574278	0.836055	1.01196	0.9042-1.1325	0.904228	1.13252	0.9446
ER-		MFI	Treg	Blue.670.LP.Treg.trait13	CD127 on granulocyte	90001926	MR Egger	32	-0.0251171	0.163638	0.879038	0.975196	0.7076-1.3439	0.707621	1.34395
ER-		MFI	Treg	Blue.670.LP.Treg.trait13	CD127 on granulocyte	90001926	Simple mode	32	0.165709	0.146148	0.265553	1.18023	0.8863-1.5717	0.886263	1.5717
ER-		MFI	Treg	Blue.670.LP.Treg.trait13	CD127 on granulocyte	90001926	Weighted median	32	0.0284636	0.0829209	0.731401	1.02887	0.8745-1.2104	0.874536	1.21045
ER-		MFI	Treg	Blue.670.LP.Treg.trait13	CD127 on granulocyte	90001926	Weighted mode	32	-0.0105261	0.115626	0.92805	0.989529	0.7889-1.2412	0.788871	1.24123
ER-		MFI	Treg	Blue.670.LP.Treg.trait2	CD127 on CD8br	90001927	Inverse variance weighted	32	-0.0806941	0.0532568	0.129725	0.922476	0.8310-1.0240	0.83104	1.02397	0.678418
ER-		MFI	Treg	Blue.670.LP.Treg.trait2	CD127 on CD8br	90001927	MR Egger	32	-0.163905	0.149671	0.282185	0.848823	0.6330-1.1382	0.633016	1.1382
ER-		MFI	Treg	Blue.670.LP.Treg.trait2	CD127 on CD8br	90001927	Simple mode	32	-0.0872023	0.110338	0.435346	0.916492	0.7383-1.1378	0.738256	1.13776
ER-		MFI	Treg	Blue.670.LP.Treg.trait2	CD127 on CD8br	90001927	Weighted median	32	-0.109565	0.0749913	0.144006	0.896224	0.7737-1.0381	0.773718	1.03813
ER-		MFI	Treg	Blue.670.LP.Treg.trait2	CD127 on CD8br	90001927	Weighted mode	32	-0.0996546	0.0878022	0.265079	0.90515	0.7620-1.0751	0.762047	1.07513
ER-		MFI	Treg	Blue.670.LP.Treg.trait3	CD127 on CD28+ CD45RA- CD8br	90001928	Inverse variance weighted	32	0.0265761	0.0570971	0.641606	1.02693	0.9182-1.1485	0.918205	1.14853	0.876201
ER-		MFI	Treg	Blue.670.LP.Treg.trait3	CD127 on CD28+ CD45RA- CD8br	90001928	MR Egger	32	0.0912558	0.16262	0.578857	1.09555	0.7965-1.5068	0.796539	1.5068
ER-		MFI	Treg	Blue.670.LP.Treg.trait3	CD127 on CD28+ CD45RA- CD8br	90001928	Simple mode	32	0.0389137	0.152131	0.799802	1.03968	0.7716-1.4009	0.77162	1.40087
ER-		MFI	Treg	Blue.670.LP.Treg.trait3	CD127 on CD28+ CD45RA- CD8br	90001928	Weighted median	32	0.0941675	0.0826966	0.254824	1.09874	0.9343-1.2921	0.934337	1.29208
ER-		MFI	Treg	Blue.670.LP.Treg.trait3	CD127 on CD28+ CD45RA- CD8br	90001928	Weighted mode	32	0.0622503	0.101067	0.542437	1.06423	0.8730-1.2974	0.872981	1.29737
ER-		MFI	Treg	Blue.670.LP.Treg.trait4	CD127 on CD28+ CD45RA+ CD8br	90001929	Inverse variance weighted	32	-0.0329344	0.0542703	0.543945	0.967602	0.8700-1.0762	0.869963	1.0762	0.865329
ER-		MFI	Treg	Blue.670.LP.Treg.trait4	CD127 on CD28+ CD45RA+ CD8br	90001929	MR Egger	32	0.04022	0.154358	0.796209	1.04104	0.7693-1.4088	0.769264	1.40883
ER-		MFI	Treg	Blue.670.LP.Treg.trait4	CD127 on CD28+ CD45RA+ CD8br	90001929	Simple mode	32	-0.0334786	0.13002	0.798504	0.967076	0.7495-1.2478	0.749523	1.24777
ER-		MFI	Treg	Blue.670.LP.Treg.trait4	CD127 on CD28+ CD45RA+ CD8br	90001929	Weighted median	32	-0.00934333	0.0804437	0.907536	0.9907	0.8462-1.1599	0.846189	1.15989
ER-		MFI	Treg	Blue.670.LP.Treg.trait4	CD127 on CD28+ CD45RA+ CD8br	90001929	Weighted mode	32	-0.0246703	0.101944	0.810376	0.975632	0.7989-1.1914	0.798931	1.19141
ER-		MFI	Treg	Blue.670.LP.Treg.trait5	CD127 on CD28- CD8br	90001930	Inverse variance weighted	32	-0.0494381	0.0581053	0.39486	0.951764	0.8493-1.0666	0.849316	1.06657	0.826246
ER-		MFI	Treg	Blue.670.LP.Treg.trait5	CD127 on CD28- CD8br	90001930	MR Egger	32	-0.182875	0.163887	0.273341	0.832872	0.6041-1.1484	0.604053	1.14837
ER-		MFI	Treg	Blue.670.LP.Treg.trait5	CD127 on CD28- CD8br	90001930	Simple mode	32	0.0853825	0.159542	0.596348	1.08913	0.7967-1.4890	0.796667	1.48897
ER-		MFI	Treg	Blue.670.LP.Treg.trait5	CD127 on CD28- CD8br	90001930	Weighted median	32	-0.00798915	0.0825295	0.922882	0.992043	0.8439-1.1662	0.843878	1.16622
ER-		MFI	Treg	Blue.670.LP.Treg.trait5	CD127 on CD28- CD8br	90001930	Weighted mode	32	-0.00304744	0.102718	0.976522	0.996957	0.8152-1.2193	0.815157	1.2193
ER-		MFI	Treg	Blue.670.LP.Treg.trait6	CD127 on CD4+	90001931	Inverse variance weighted	10	-0.00851835	0.0967521	0.929842	0.991518	0.8202-1.1986	0.820245	1.19855	0.981076
ER-		MFI	Treg	Blue.670.LP.Treg.trait6	CD127 on CD4+	90001931	MR Egger	10	0.195299	0.358682	0.600947	1.21567	0.6019-2.4555	0.601868	2.45547
ER-		MFI	Treg	Blue.670.LP.Treg.trait6	CD127 on CD4+	90001931	Simple mode	10	0.181457	0.237716	0.4648	1.19896	0.7524-1.9105	0.752417	1.91053
ER-		MFI	Treg	Blue.670.LP.Treg.trait6	CD127 on CD4+	90001931	Weighted median	10	-0.000252513	0.135946	0.998518	0.999748	0.7659-1.3050	0.765898	1.305
ER-		MFI	Treg	Blue.670.LP.Treg.trait6	CD127 on CD4+	90001931	Weighted mode	10	0.167002	0.214853	0.456935	1.18176	0.7756-1.8006	0.775606	1.80059
ER-		MFI	Treg	Blue.670.LP.Treg.trait7	CD127 on CD45RA+ CD4+	90001932	Inverse variance weighted	32	-0.034902	0.0619207	0.572988	0.9657	0.8553-1.0903	0.855331	1.09031	0.865329
ER-		MFI	Treg	Blue.670.LP.Treg.trait7	CD127 on CD45RA+ CD4+	90001932	MR Egger	32	0.111117	0.174455	0.528997	1.11753	0.7939-1.5731	0.793886	1.5731
ER-		MFI	Treg	Blue.670.LP.Treg.trait7	CD127 on CD45RA+ CD4+	90001932	Simple mode	32	-0.16115	0.154886	0.30618	0.851164	0.6283-1.1531	0.628307	1.15307
ER-		MFI	Treg	Blue.670.LP.Treg.trait7	CD127 on CD45RA+ CD4+	90001932	Weighted median	32	-0.107007	0.0834161	0.199559	0.898519	0.7630-1.0581	0.762996	1.05811
ER-		MFI	Treg	Blue.670.LP.Treg.trait7	CD127 on CD45RA+ CD4+	90001932	Weighted mode	32	-0.177356	0.162089	0.282301	0.837482	0.6095-1.1507	0.60954	1.15066
ER-		MFI	Treg	Blue.780.60.CD25.trait1	CD25 on CD45RA- CD4 not Treg	90001933	Inverse variance weighted	32	-0.040408	0.0526332	0.442648	0.960398	0.8663-1.0648	0.866261	1.06476	0.839451
ER-		MFI	Treg	Blue.780.60.CD25.trait1	CD25 on CD45RA- CD4 not Treg	90001933	MR Egger	32	-0.134122	0.147475	0.370359	0.874483	0.6550-1.1676	0.654965	1.16758
ER-		MFI	Treg	Blue.780.60.CD25.trait1	CD25 on CD45RA- CD4 not Treg	90001933	Simple mode	32	-0.0181474	0.11626	0.876972	0.982016	0.7819-1.2333	0.781909	1.23334
ER-		MFI	Treg	Blue.780.60.CD25.trait1	CD25 on CD45RA- CD4 not Treg	90001933	Weighted median	32	-0.0631019	0.0740044	0.393838	0.938848	0.8121-1.0854	0.812085	1.0854
ER-		MFI	Treg	Blue.780.60.CD25.trait1	CD25 on CD45RA- CD4 not Treg	90001933	Weighted mode	32	-0.051359	0.0935574	0.586968	0.949938	0.7908-1.1411	0.790783	1.14112
ER-		MFI	Treg	Blue.780.60.CD25.trait13	CD25 on CD45RA+ CD4 not Treg	90001934	Inverse variance weighted	32	-0.112743	0.0499742	0.024068839*	0.89338	0.8100-0.9853	0.810023	0.985315	0.597487
ER-		MFI	Treg	Blue.780.60.CD25.trait13	CD25 on CD45RA+ CD4 not Treg	90001934	MR Egger	32	-0.241161	0.140042	0.0953557	0.785715	0.5971-1.0339	0.597116	1.03388
ER-		MFI	Treg	Blue.780.60.CD25.trait13	CD25 on CD45RA+ CD4 not Treg	90001934	Simple mode	32	0.0904294	0.143027	0.531858	1.09464	0.8270-1.4488	0.827038	1.44884
ER-		MFI	Treg	Blue.780.60.CD25.trait13	CD25 on CD45RA+ CD4 not Treg	90001934	Weighted median	32	-0.119159	0.0725696	0.10059	0.887666	0.7700-1.0233	0.769976	1.02335
ER-		MFI	Treg	Blue.780.60.CD25.trait13	CD25 on CD45RA+ CD4 not Treg	90001934	Weighted mode	32	-0.262541	0.0975468	0.0113636	0.769095	0.6353-0.9311	0.635252	0.931137
ER-		MFI	Treg	Blue.780.60.CD25.trait10	CD25 on CD39+ CD4 Treg	90001935	Inverse variance weighted	32	-0.0227305	0.0586856	0.698515	0.977526	0.8713-1.0967	0.871313	1.09669	0.906648
ER-		MFI	Treg	Blue.780.60.CD25.trait10	CD25 on CD39+ CD4 Treg	90001935	MR Egger	32	-0.193386	0.163914	0.247349	0.824164	0.5977-1.1364	0.597706	1.13642
ER-		MFI	Treg	Blue.780.60.CD25.trait10	CD25 on CD39+ CD4 Treg	90001935	Simple mode	32	0.0458511	0.131098	0.728894	1.04692	0.8097-1.3536	0.809692	1.35365
ER-		MFI	Treg	Blue.780.60.CD25.trait10	CD25 on CD39+ CD4 Treg	90001935	Weighted median	32	-0.0836108	0.0736851	0.256499	0.919789	0.7961-1.0627	0.796097	1.0627
ER-		MFI	Treg	Blue.780.60.CD25.trait10	CD25 on CD39+ CD4 Treg	90001935	Weighted mode	32	-0.0710658	0.0962045	0.465649	0.931401	0.7713-1.1247	0.77134	1.12468
ER-		MFI	Treg	Blue.780.60.CD25.trait2	CD25 on CD4 Treg	90001936	Inverse variance weighted	32	-0.0746064	0.0539997	0.167092	0.928109	0.8349-1.0317	0.834898	1.03173	0.709026
ER-		MFI	Treg	Blue.780.60.CD25.trait2	CD25 on CD4 Treg	90001936	MR Egger	32	-0.39177	0.14496	0.0112137	0.675859	0.5087-0.8979	0.508703	0.897943
ER-		MFI	Treg	Blue.780.60.CD25.trait2	CD25 on CD4 Treg	90001936	Simple mode	32	0.127572	0.168425	0.454505	1.13607	0.8167-1.5804	0.816653	1.58041
ER-		MFI	Treg	Blue.780.60.CD25.trait2	CD25 on CD4 Treg	90001936	Weighted median	32	-0.0377261	0.0826896	0.648219	0.962977	0.8189-1.1324	0.818896	1.13241
ER-		MFI	Treg	Blue.780.60.CD25.trait2	CD25 on CD4 Treg	90001936	Weighted mode	32	-0.273553	0.113241	0.0217911	0.760672	0.6093-0.9497	0.609262	0.949708
ER-		MFI	Treg	Blue.780.60.CD25.trait3	CD25 on resting Treg	90001937	Inverse variance weighted	32	-0.00877493	0.0523711	0.866935	0.991263	0.8946-1.0984	0.894561	1.09842	0.954412
ER-		MFI	Treg	Blue.780.60.CD25.trait3	CD25 on resting Treg	90001937	MR Egger	32	-0.206884	0.146818	0.169081	0.813114	0.6098-1.0842	0.609787	1.08424
ER-		MFI	Treg	Blue.780.60.CD25.trait3	CD25 on resting Treg	90001937	Simple mode	32	-0.0644744	0.150733	0.671798	0.93756	0.6977-1.2598	0.697738	1.25981
ER-		MFI	Treg	Blue.780.60.CD25.trait3	CD25 on resting Treg	90001937	Weighted median	32	-0.0691424	0.0754572	0.359503	0.933194	0.8049-1.0819	0.804899	1.08194
ER-		MFI	Treg	Blue.780.60.CD25.trait3	CD25 on resting Treg	90001937	Weighted mode	32	-0.121545	0.0979556	0.22398	0.885551	0.7309-1.0730	0.730856	1.07299
ER-		MFI	Treg	Blue.780.60.CD25.trait4	CD25 on CD39+ resting Treg	90001938	Inverse variance weighted	32	0.0185642	0.0527693	0.724988	1.01874	0.9186-1.1297	0.918638	1.12975	0.916897
ER-		MFI	Treg	Blue.780.60.CD25.trait4	CD25 on CD39+ resting Treg	90001938	MR Egger	32	0.0609824	0.147963	0.683162	1.06288	0.7953-1.4205	0.795309	1.42047
ER-		MFI	Treg	Blue.780.60.CD25.trait4	CD25 on CD39+ resting Treg	90001938	Simple mode	32	0.105018	0.143847	0.470833	1.11073	0.8378-1.4725	0.837844	1.4725
ER-		MFI	Treg	Blue.780.60.CD25.trait4	CD25 on CD39+ resting Treg	90001938	Weighted median	32	0.0866508	0.077473	0.263369	1.09052	0.9369-1.2693	0.936884	1.26934
ER-		MFI	Treg	Blue.780.60.CD25.trait4	CD25 on CD39+ resting Treg	90001938	Weighted mode	32	0.105018	0.109853	0.346475	1.11073	0.8956-1.3776	0.895571	1.37758
ER-		MFI	Treg	Blue.780.60.CD25.trait5	CD25 on activated Treg	90001939	Inverse variance weighted	32	-0.0602036	0.0570121	0.290978	0.941573	0.8420-1.0529	0.842024	1.05289	0.796114
ER-		MFI	Treg	Blue.780.60.CD25.trait5	CD25 on activated Treg	90001939	MR Egger	32	-0.111072	0.162164	0.498642	0.894874	0.6512-1.2297	0.651216	1.2297
ER-		MFI	Treg	Blue.780.60.CD25.trait5	CD25 on activated Treg	90001939	Simple mode	32	0.215252	0.194998	0.278146	1.24017	0.8462-1.8175	0.846247	1.81747
ER-		MFI	Treg	Blue.780.60.CD25.trait5	CD25 on activated Treg	90001939	Weighted median	32	-0.138022	0.0811509	0.0889793	0.87108	0.7430-1.0213	0.742986	1.02126
ER-		MFI	Treg	Blue.780.60.CD25.trait5	CD25 on activated Treg	90001939	Weighted mode	32	-0.256306	0.12447	0.0479617	0.773905	0.6064-0.9877	0.606369	0.987731
ER-		MFI	Treg	Blue.780.60.CD25.trait6	CD25 on CD39+ activated Treg	90001940	Inverse variance weighted	32	-0.0544487	0.0532028	0.306111	0.947007	0.8532-1.0511	0.85323	1.05109	0.804295
ER-		MFI	Treg	Blue.780.60.CD25.trait6	CD25 on CD39+ activated Treg	90001940	MR Egger	32	-0.0908454	0.151457	0.553137	0.913159	0.6786-1.2288	0.678615	1.22877
ER-		MFI	Treg	Blue.780.60.CD25.trait6	CD25 on CD39+ activated Treg	90001940	Simple mode	32	-0.0852609	0.128378	0.511511	0.918273	0.7140-1.1810	0.713993	1.181
ER-		MFI	Treg	Blue.780.60.CD25.trait6	CD25 on CD39+ activated Treg	90001940	Weighted median	32	-0.134353	0.0749304	0.0729673	0.874282	0.7549-1.0126	0.754865	1.01259
ER-		MFI	Treg	Blue.780.60.CD25.trait6	CD25 on CD39+ activated Treg	90001940	Weighted mode	32	-0.128402	0.0981176	0.200272	0.8795	0.7256-1.0660	0.725632	1.066
ER-		MFI	Treg	Blue.780.60.CD25.trait7	CD25 on secreting Treg	90001941	Inverse variance weighted	32	-0.0789755	0.0523705	0.131551	0.924063	0.8339-1.0240	0.833917	1.02395	0.678418
ER-		MFI	Treg	Blue.780.60.CD25.trait7	CD25 on secreting Treg	90001941	MR Egger	32	-0.259483	0.146798	0.0872961	0.77145	0.5786-1.0286	0.578563	1.02864
ER-		MFI	Treg	Blue.780.60.CD25.trait7	CD25 on secreting Treg	90001941	Simple mode	32	0.0438405	0.152715	0.775966	1.04482	0.7745-1.4094	0.774544	1.4094
ER-		MFI	Treg	Blue.780.60.CD25.trait7	CD25 on secreting Treg	90001941	Weighted median	32	-0.0972408	0.0771763	0.207676	0.907338	0.7800-1.0555	0.779965	1.05551
ER-		MFI	Treg	Blue.780.60.CD25.trait7	CD25 on secreting Treg	90001941	Weighted mode	32	-0.220704	0.112593	0.0590137	0.801954	0.6431-1.0000	0.643144	0.999978
ER-		MFI	Treg	Blue.780.60.CD25.trait8	CD25 on CD39+ secreting Treg	90001942	Inverse variance weighted	32	-0.0800301	0.0520899	0.124444	0.923089	0.8335-1.0223	0.833496	1.02231	0.678418
ER-		MFI	Treg	Blue.780.60.CD25.trait8	CD25 on CD39+ secreting Treg	90001942	MR Egger	32	-0.1671	0.14606	0.261649	0.846115	0.6355-1.1266	0.635479	1.12657
ER-		MFI	Treg	Blue.780.60.CD25.trait8	CD25 on CD39+ secreting Treg	90001942	Simple mode	32	0.0844069	0.146288	0.568113	1.08807	0.8168-1.4494	0.816835	1.44937
ER-		MFI	Treg	Blue.780.60.CD25.trait8	CD25 on CD39+ secreting Treg	90001942	Weighted median	32	-0.0826687	0.0786559	0.293251	0.920656	0.7891-1.0741	0.789122	1.07411
ER-		MFI	Treg	Blue.780.60.CD25.trait8	CD25 on CD39+ secreting Treg	90001942	Weighted mode	32	-0.0252898	0.118397	0.832257	0.975027	0.7731-1.2297	0.773099	1.2297
ER-		MFI	Treg	Blue.780.60.CD25.trait9	CD25 on activated & secreting Treg	90001943	Inverse variance weighted	32	-0.0763276	0.0518274	0.140825	0.926513	0.8370-1.0256	0.837018	1.02558	0.686284
ER-		MFI	Treg	Blue.780.60.CD25.trait9	CD25 on activated & secreting Treg	90001943	MR Egger	32	-0.33689	0.145266	0.0273836	0.713988	0.5371-0.9492	0.537079	0.949168
ER-		MFI	Treg	Blue.780.60.CD25.trait9	CD25 on activated & secreting Treg	90001943	Simple mode	32	0.0478959	0.148021	0.748432	1.04906	0.7849-1.4022	0.784879	1.40216
ER-		MFI	Treg	Blue.780.60.CD25.trait9	CD25 on activated & secreting Treg	90001943	Weighted median	32	-0.0579647	0.0785821	0.460738	0.943683	0.8090-1.1008	0.808976	1.10082
ER-		MFI	Treg	Blue.780.60.CD25.trait9	CD25 on activated & secreting Treg	90001943	Weighted mode	32	0.0478959	0.116445	0.683671	1.04906	0.8350-1.3180	0.834989	1.31802
ER-		MFI	cDC	Blue.780.60.cDC.trait1	CD123 on plasmacytoid DC	90001944	Inverse variance weighted	32	-0.0239781	0.0578552	0.678544	0.976307	0.8716-1.0935	0.871644	1.09354	0.894901
ER-		MFI	cDC	Blue.780.60.cDC.trait1	CD123 on plasmacytoid DC	90001944	MR Egger	32	0.0576374	0.162292	0.724965	1.05933	0.7707-1.4561	0.770701	1.45605
ER-		MFI	cDC	Blue.780.60.cDC.trait1	CD123 on plasmacytoid DC	90001944	Simple mode	32	-0.0791504	0.133933	0.558825	0.923901	0.7106-1.2012	0.71059	1.20124
ER-		MFI	cDC	Blue.780.60.cDC.trait1	CD123 on plasmacytoid DC	90001944	Weighted median	32	-0.0306769	0.0831266	0.712099	0.969789	0.8240-1.1414	0.823983	1.1414
ER-		MFI	cDC	Blue.780.60.cDC.trait1	CD123 on plasmacytoid DC	90001944	Weighted mode	32	-0.0564277	0.100503	0.578527	0.945135	0.7761-1.1509	0.776146	1.15092
ER-		MFI	cDC	Blue.780.60.cDC.trait2	CD123 on CD62L+ plasmacytoid DC	90001945	Inverse variance weighted	32	-0.0237953	0.0578518	0.680842	0.976486	0.8718-1.0937	0.871809	1.09373	0.895136
ER-		MFI	cDC	Blue.780.60.cDC.trait2	CD123 on CD62L+ plasmacytoid DC	90001945	MR Egger	32	0.0536116	0.162284	0.743427	1.05507	0.7676-1.4502	0.767616	1.45018
ER-		MFI	cDC	Blue.780.60.cDC.trait2	CD123 on CD62L+ plasmacytoid DC	90001945	Simple mode	32	-0.0734378	0.137572	0.597278	0.929194	0.7096-1.2168	0.709582	1.21677
ER-		MFI	cDC	Blue.780.60.cDC.trait2	CD123 on CD62L+ plasmacytoid DC	90001945	Weighted median	32	-0.0260465	0.0824837	0.752171	0.97429	0.8289-1.1452	0.828851	1.14525
ER-		MFI	cDC	Blue.780.60.cDC.trait2	CD123 on CD62L+ plasmacytoid DC	90001945	Weighted mode	32	-0.0564215	0.11292	0.620843	0.945141	0.7575-1.1793	0.75749	1.17928
ER-		MFI	Myeloid cell	Blue.780.60.MDSC.trait1	CD33 on CD14+ monocyte	90001946	Inverse variance weighted	32	0.0889456	0.074555	0.232862	1.09302	0.9444-1.2650	0.944422	1.265	0.767315
ER-		MFI	Myeloid cell	Blue.780.60.MDSC.trait1	CD33 on CD14+ monocyte	90001946	MR Egger	32	0.116433	0.212824	0.588365	1.12348	0.7403-1.7050	0.740299	1.705
ER-		MFI	Myeloid cell	Blue.780.60.MDSC.trait1	CD33 on CD14+ monocyte	90001946	Simple mode	32	-0.123917	0.175907	0.486415	0.883453	0.6258-1.2472	0.625818	1.24715
ER-		MFI	Myeloid cell	Blue.780.60.MDSC.trait1	CD33 on CD14+ monocyte	90001946	Weighted median	32	-0.0160641	0.11357	0.887517	0.984064	0.7877-1.2294	0.787682	1.22941
ER-		MFI	Myeloid cell	Blue.780.60.MDSC.trait1	CD33 on CD14+ monocyte	90001946	Weighted mode	32	-0.0694871	0.143316	0.631188	0.932872	0.7044-1.2354	0.704416	1.23542
ER-		MFI	Myeloid cell	Blue.780.60.MDSC.trait10	CD33 on CD33br HLA DR+ CD14dim	90001947	Inverse variance weighted	32	0.153538	0.0801223	0.0553278	1.16595	0.9965-1.3642	0.996504	1.36421	0.609364
ER-		MFI	Myeloid cell	Blue.780.60.MDSC.trait10	CD33 on CD33br HLA DR+ CD14dim	90001947	MR Egger	32	0.0113122	0.226947	0.960576	1.01138	0.6482-1.5780	0.648233	1.57795
ER-		MFI	Myeloid cell	Blue.780.60.MDSC.trait10	CD33 on CD33br HLA DR+ CD14dim	90001947	Simple mode	32	-0.148579	0.187188	0.43338	0.861932	0.5972-1.2440	0.597221	1.24397
ER-		MFI	Myeloid cell	Blue.780.60.MDSC.trait10	CD33 on CD33br HLA DR+ CD14dim	90001947	Weighted median	32	-0.0273433	0.112763	0.808406	0.973027	0.7801-1.2137	0.780079	1.2137
ER-		MFI	Myeloid cell	Blue.780.60.MDSC.trait10	CD33 on CD33br HLA DR+ CD14dim	90001947	Weighted mode	32	-0.0863271	0.144383	0.554247	0.917294	0.6912-1.2173	0.691206	1.21733
ER-		MFI	Myeloid cell	Blue.780.60.MDSC.trait12	CD33 on CD33dim HLA DR+ CD11b+	90001948	Inverse variance weighted	32	0.132782	0.0742254	0.073631	1.142	0.9874-1.3208	0.98738	1.32083	0.615805
ER-		MFI	Myeloid cell	Blue.780.60.MDSC.trait12	CD33 on CD33dim HLA DR+ CD11b+	90001948	MR Egger	32	0.107003	0.208415	0.611423	1.11294	0.7397-1.6745	0.739714	1.67447
ER-		MFI	Myeloid cell	Blue.780.60.MDSC.trait12	CD33 on CD33dim HLA DR+ CD11b+	90001948	Simple mode	32	-0.00936126	0.200311	0.963025	0.990682	0.6690-1.4670	0.669	1.46704
ER-		MFI	Myeloid cell	Blue.780.60.MDSC.trait12	CD33 on CD33dim HLA DR+ CD11b+	90001948	Weighted median	32	0.0845424	0.105785	0.424179	1.08822	0.8844-1.3389	0.884444	1.33894
ER-		MFI	Myeloid cell	Blue.780.60.MDSC.trait12	CD33 on CD33dim HLA DR+ CD11b+	90001948	Weighted mode	32	0.0433695	0.129024	0.739033	1.04432	0.8110-1.3448	0.810976	1.34481
ER-		MFI	Myeloid cell	Blue.780.60.MDSC.trait13	CD33 on CD33dim HLA DR+ CD11b-	90001949	Inverse variance weighted	32	0.130321	0.074013	0.0782752	1.13919	0.9854-1.3170	0.985363	1.31704	0.615805
ER-		MFI	Myeloid cell	Blue.780.60.MDSC.trait13	CD33 on CD33dim HLA DR+ CD11b-	90001949	MR Egger	32	0.137153	0.20789	0.514455	1.147	0.7631-1.7239	0.763142	1.72395
ER-		MFI	Myeloid cell	Blue.780.60.MDSC.trait13	CD33 on CD33dim HLA DR+ CD11b-	90001949	Simple mode	32	0.0640765	0.195092	0.744785	1.06617	0.7274-1.5628	0.727382	1.56276
ER-		MFI	Myeloid cell	Blue.780.60.MDSC.trait13	CD33 on CD33dim HLA DR+ CD11b-	90001949	Weighted median	32	0.0775806	0.106259	0.465326	1.08067	0.8775-1.3309	0.877492	1.33089
ER-		MFI	Myeloid cell	Blue.780.60.MDSC.trait13	CD33 on CD33dim HLA DR+ CD11b-	90001949	Weighted mode	32	0.0640765	0.136876	0.642963	1.06617	0.8153-1.3942	0.815299	1.39425
ER-		MFI	Myeloid cell	Blue.780.60.MDSC.trait14	CD33 on Gr MDSC	90001950	Inverse variance weighted	32	-0.021124	0.0851772	0.804134	0.979098	0.8286-1.1570	0.828556	1.15699	0.933051
ER-		MFI	Myeloid cell	Blue.780.60.MDSC.trait14	CD33 on Gr MDSC	90001950	MR Egger	32	-0.143228	0.238031	0.55188	0.866556	0.5435-1.3817	0.543476	1.3817
ER-		MFI	Myeloid cell	Blue.780.60.MDSC.trait14	CD33 on Gr MDSC	90001950	Simple mode	32	0.107152	0.205733	0.606187	1.1131	0.7437-1.6659	0.743724	1.66594
ER-		MFI	Myeloid cell	Blue.780.60.MDSC.trait14	CD33 on Gr MDSC	90001950	Weighted median	32	-0.050079	0.117131	0.668981	0.951154	0.7560-1.1966	0.756044	1.19662
ER-		MFI	Myeloid cell	Blue.780.60.MDSC.trait14	CD33 on Gr MDSC	90001950	Weighted mode	32	-0.119994	0.16331	0.468006	0.886926	0.6440-1.2215	0.643983	1.22152
ER-		MFI	Myeloid cell	Blue.780.60.MDSC.trait2	CD33 on CD66b++ myeloid cell	90001951	Inverse variance weighted	32	0.0637291	0.0786901	0.418012	1.0658	0.9135-1.2435	0.913471	1.24354	0.839451
ER-		MFI	Myeloid cell	Blue.780.60.MDSC.trait2	CD33 on CD66b++ myeloid cell	90001951	MR Egger	32	0.064445	0.220095	0.771686	1.06657	0.6929-1.6419	0.692851	1.64186
ER-		MFI	Myeloid cell	Blue.780.60.MDSC.trait2	CD33 on CD66b++ myeloid cell	90001951	Simple mode	32	-0.0209941	0.19698	0.915809	0.979225	0.6656-1.4406	0.665595	1.44064
ER-		MFI	Myeloid cell	Blue.780.60.MDSC.trait2	CD33 on CD66b++ myeloid cell	90001951	Weighted median	32	0.0268291	0.110816	0.808699	1.02719	0.8267-1.2764	0.826653	1.27638
ER-		MFI	Myeloid cell	Blue.780.60.MDSC.trait2	CD33 on CD66b++ myeloid cell	90001951	Weighted mode	32	0.0101324	0.139168	0.942427	1.01018	0.7690-1.3270	0.769022	1.32697
ER-		MFI	Myeloid cell	Blue.780.60.MDSC.trait3	CD33 on Mo MDSC	90001952	Inverse variance weighted	32	0.0604938	0.0800722	0.449955	1.06236	0.9081-1.2429	0.908057	1.24289	0.839451
ER-		MFI	Myeloid cell	Blue.780.60.MDSC.trait3	CD33 on Mo MDSC	90001952	MR Egger	32	0.131272	0.227579	0.568365	1.14028	0.7299-1.7813	0.729948	1.78127
ER-		MFI	Myeloid cell	Blue.780.60.MDSC.trait3	CD33 on Mo MDSC	90001952	Simple mode	32	-0.0828284	0.190544	0.666795	0.920509	0.6336-1.3373	0.633627	1.33728
ER-		MFI	Myeloid cell	Blue.780.60.MDSC.trait3	CD33 on Mo MDSC	90001952	Weighted median	32	-0.020204	0.116613	0.862449	0.979999	0.7798-1.2317	0.779763	1.23165
ER-		MFI	Myeloid cell	Blue.780.60.MDSC.trait3	CD33 on Mo MDSC	90001952	Weighted mode	32	-0.0894061	0.154523	0.567043	0.914474	0.6755-1.2380	0.675521	1.23795
ER-		MFI	Myeloid cell	Blue.780.60.MDSC.trait4	CD33 on CD33dim HLA DR-	90001953	Inverse variance weighted	32	0.120438	0.0764941	0.115379	1.12799	0.9709-1.3104	0.97094	1.31044	0.665689
ER-		MFI	Myeloid cell	Blue.780.60.MDSC.trait4	CD33 on CD33dim HLA DR-	90001953	MR Egger	32	-0.18889	0.213495	0.383328	0.827878	0.5448-1.2580	0.544798	1.25805
ER-		MFI	Myeloid cell	Blue.780.60.MDSC.trait4	CD33 on CD33dim HLA DR-	90001953	Simple mode	32	-0.0416772	0.196752	0.833629	0.959179	0.6523-1.4105	0.652261	1.41052
ER-		MFI	Myeloid cell	Blue.780.60.MDSC.trait4	CD33 on CD33dim HLA DR-	90001953	Weighted median	32	-0.0221722	0.115032	0.847156	0.978072	0.7806-1.2254	0.780644	1.22543
ER-		MFI	Myeloid cell	Blue.780.60.MDSC.trait4	CD33 on CD33dim HLA DR-	90001953	Weighted mode	32	-0.0496466	0.14928	0.741696	0.951566	0.7102-1.2750	0.71018	1.275
ER-		MFI	Myeloid cell	Blue.780.60.MDSC.trait6	CD33 on basophil	90001954	Inverse variance weighted	32	0.120867	0.0763601	0.113456	1.12847	0.9716-1.3107	0.971611	1.31066	0.665689
ER-		MFI	Myeloid cell	Blue.780.60.MDSC.trait6	CD33 on basophil	90001954	MR Egger	32	-0.18171	0.214216	0.403014	0.833843	0.5479-1.2689	0.547949	1.2689
ER-		MFI	Myeloid cell	Blue.780.60.MDSC.trait6	CD33 on basophil	90001954	Simple mode	32	-0.0350791	0.192684	0.856724	0.965529	0.6618-1.4086	0.661835	1.40858
ER-		MFI	Myeloid cell	Blue.780.60.MDSC.trait6	CD33 on basophil	90001954	Weighted median	32	-0.0209308	0.113839	0.85412	0.979287	0.7834-1.2241	0.783445	1.22408
ER-		MFI	Myeloid cell	Blue.780.60.MDSC.trait6	CD33 on basophil	90001954	Weighted mode	32	-0.067962	0.151415	0.656666	0.934296	0.6944-1.2571	0.69438	1.25711
ER-		MFI	Myeloid cell	Blue.780.60.MDSC.trait7	CD33 on Im MDSC	90001955	Inverse variance weighted	32	0.141431	0.0764122	0.0641855	1.15192	0.9917-1.3380	0.991697	1.33803	0.615805
ER-		MFI	Myeloid cell	Blue.780.60.MDSC.trait7	CD33 on Im MDSC	90001955	MR Egger	32	-0.0972751	0.214087	0.652832	0.907306	0.5964-1.3803	0.596375	1.38035
ER-		MFI	Myeloid cell	Blue.780.60.MDSC.trait7	CD33 on Im MDSC	90001955	Simple mode	32	0.0533271	0.217814	0.808203	1.05477	0.6883-1.6165	0.68826	1.61647
ER-		MFI	Myeloid cell	Blue.780.60.MDSC.trait7	CD33 on Im MDSC	90001955	Weighted median	32	0.026866	0.114761	0.814905	1.02723	0.8203-1.2863	0.820316	1.28634
ER-		MFI	Myeloid cell	Blue.780.60.MDSC.trait7	CD33 on Im MDSC	90001955	Weighted mode	32	-0.0158616	0.167286	0.92507	0.984264	0.7091-1.3662	0.709112	1.36618
ER-		MFI	Myeloid cell	Blue.780.60.MDSC.trait8	CD33 on CD33br HLA DR+	90001956	Inverse variance weighted	32	0.152838	0.0799316	0.0558625	1.16514	0.9962-1.3627	0.996179	1.36275	0.609364
ER-		MFI	Myeloid cell	Blue.780.60.MDSC.trait8	CD33 on CD33br HLA DR+	90001956	MR Egger	32	-0.00585827	0.22562	0.979457	0.994159	0.6389-1.5471	0.638858	1.54706
ER-		MFI	Myeloid cell	Blue.780.60.MDSC.trait8	CD33 on CD33br HLA DR+	90001956	Simple mode	32	-0.110164	0.206717	0.597888	0.895688	0.5973-1.3431	0.597305	1.34313
ER-		MFI	Myeloid cell	Blue.780.60.MDSC.trait8	CD33 on CD33br HLA DR+	90001956	Weighted median	32	-0.0662485	0.114153	0.56168	0.935898	0.7483-1.1706	0.748272	1.17057
ER-		MFI	Myeloid cell	Blue.780.60.MDSC.trait8	CD33 on CD33br HLA DR+	90001956	Weighted mode	32	-0.0810682	0.141866	0.571821	0.922131	0.6983-1.2177	0.698287	1.21773
ER-		MFI	Myeloid cell	Blue.780.60.MDSC.trait9	CD33 on CD33br HLA DR+ CD14-	90001957	Inverse variance weighted	32	0.161693	0.0804346	0.044405809*	1.1755	1.0040-1.3762	1.00405	1.37623	0.597487
ER-		MFI	Myeloid cell	Blue.780.60.MDSC.trait9	CD33 on CD33br HLA DR+ CD14-	90001957	MR Egger	32	0.0124817	0.227351	0.956582	1.01256	0.6485-1.5811	0.648478	1.58105
ER-		MFI	Myeloid cell	Blue.780.60.MDSC.trait9	CD33 on CD33br HLA DR+ CD14-	90001957	Simple mode	32	-0.0914816	0.194821	0.64195	0.912578	0.6229-1.3369	0.622924	1.33692
ER-		MFI	Myeloid cell	Blue.780.60.MDSC.trait9	CD33 on CD33br HLA DR+ CD14-	90001957	Weighted median	32	-0.0269708	0.115032	0.814625	0.97339	0.7769-1.2196	0.776908	1.21956
ER-		MFI	Myeloid cell	Blue.780.60.MDSC.trait9	CD33 on CD33br HLA DR+ CD14-	90001957	Weighted mode	32	-0.0771536	0.148063	0.606009	0.925748	0.6926-1.2374	0.692562	1.23745
ER-		MFI	TBNK	Blue.780.60.TBNK.trait1	CD4 on monocyte	90001958	Inverse variance weighted	32	-0.016097	0.0557342	0.772721	0.984032	0.8822-1.0976	0.8822	1.09762	0.926439
ER-		MFI	TBNK	Blue.780.60.TBNK.trait1	CD4 on monocyte	90001958	MR Egger	32	-0.162346	0.156439	0.307676	0.850147	0.6256-1.1552	0.625649	1.1552
ER-		MFI	TBNK	Blue.780.60.TBNK.trait1	CD4 on monocyte	90001958	Simple mode	32	-0.0888231	0.136893	0.521212	0.915007	0.6997-1.1966	0.69968	1.1966
ER-		MFI	TBNK	Blue.780.60.TBNK.trait1	CD4 on monocyte	90001958	Weighted median	32	-0.00636234	0.0800607	0.93666	0.993658	0.8494-1.1625	0.849352	1.16248
ER-		MFI	TBNK	Blue.780.60.TBNK.trait1	CD4 on monocyte	90001958	Weighted mode	32	-0.0700229	0.105542	0.51194	0.932372	0.7581-1.1466	0.758141	1.14664
ER-		MFI	TBNK	Blue.780.60.TBNK.trait3	CD4 on HLA DR+ CD4+	90001959	Inverse variance weighted	32	0.0413643	0.0549303	0.45143	1.04223	0.9359-1.1607	0.935851	1.16071	0.839451
ER-		MFI	TBNK	Blue.780.60.TBNK.trait3	CD4 on HLA DR+ CD4+	90001959	MR Egger	32	-0.0317797	0.154576	0.838498	0.96872	0.7155-1.3115	0.715518	1.31152
ER-		MFI	TBNK	Blue.780.60.TBNK.trait3	CD4 on HLA DR+ CD4+	90001959	Simple mode	32	0.148346	0.136612	0.285899	1.15991	0.8874-1.5160	0.887441	1.51605
ER-		MFI	TBNK	Blue.780.60.TBNK.trait3	CD4 on HLA DR+ CD4+	90001959	Weighted median	32	0.0371744	0.0818389	0.649657	1.03787	0.8841-1.2184	0.88406	1.21845
ER-		MFI	TBNK	Blue.780.60.TBNK.trait3	CD4 on HLA DR+ CD4+	90001959	Weighted mode	32	0.109252	0.105126	0.306727	1.11544	0.9077-1.3707	0.907742	1.37067
ER-		MFI	Treg	Blue.780.60.Treg.trait4	CD25 on CD4+	90001960	Inverse variance weighted	32	-0.0836446	0.0552568	0.130091	0.919758	0.8253-1.0250	0.82535	1.02497	0.678418
ER-		MFI	Treg	Blue.780.60.Treg.trait4	CD25 on CD4+	90001960	MR Egger	32	-0.356022	0.155114	0.0288879	0.700457	0.5168-0.9493	0.516827	0.949331
ER-		MFI	Treg	Blue.780.60.Treg.trait4	CD25 on CD4+	90001960	Simple mode	32	-0.180927	0.148194	0.231336	0.834496	0.6241-1.1158	0.624136	1.11576
ER-		MFI	Treg	Blue.780.60.Treg.trait4	CD25 on CD4+	90001960	Weighted median	32	-0.192803	0.0801796	0.0161883	0.824644	0.7047-0.9650	0.704719	0.964977
ER-		MFI	Treg	Blue.780.60.Treg.trait4	CD25 on CD4+	90001960	Weighted mode	32	-0.216665	0.0949566	0.0295267	0.805199	0.6685-0.9699	0.668459	0.969911
ER-		MFI	Treg	Blue.780.60.Treg.trait5	CD25 on CD39+ CD4+	90001961	Inverse variance weighted	32	0.0138905	0.0564815	0.805736	1.01399	0.9077-1.1327	0.907726	1.13269	0.933428
ER-		MFI	Treg	Blue.780.60.Treg.trait5	CD25 on CD39+ CD4+	90001961	MR Egger	32	-0.232384	0.158433	0.152846	0.792642	0.5811-1.0813	0.581054	1.08128
ER-		MFI	Treg	Blue.780.60.Treg.trait5	CD25 on CD39+ CD4+	90001961	Simple mode	32	0.0209792	0.133652	0.876287	1.0212	0.7859-1.3270	0.785858	1.32702
ER-		MFI	Treg	Blue.780.60.Treg.trait5	CD25 on CD39+ CD4+	90001961	Weighted median	32	-0.0331576	0.0814398	0.683903	0.967386	0.8247-1.1348	0.824664	1.13481
ER-		MFI	Treg	Blue.780.60.Treg.trait5	CD25 on CD39+ CD4+	90001961	Weighted mode	32	-0.0761592	0.107266	0.483008	0.926669	0.7510-1.1435	0.750962	1.14349
ER-		MFI	Treg	Blue.780.60.Treg.trait6	CD25 on CD28+ CD4+	90001962	Inverse variance weighted	10	-0.178241	0.0863721	0.039052323*	0.836741	0.7064-0.9911	0.706431	0.991089	0.597487
ER-		MFI	Treg	Blue.780.60.Treg.trait6	CD25 on CD28+ CD4+	90001962	MR Egger	10	-0.327227	0.3082	0.319353	0.72092	0.3940-1.3190	0.394042	1.31896
ER-		MFI	Treg	Blue.780.60.Treg.trait6	CD25 on CD28+ CD4+	90001962	Simple mode	10	-0.29697	0.188576	0.149755	0.743066	0.5135-1.0753	0.513462	1.07534
ER-		MFI	Treg	Blue.780.60.Treg.trait6	CD25 on CD28+ CD4+	90001962	Weighted median	10	-0.276615	0.116459	0.0175391	0.758346	0.6036-0.9528	0.603581	0.952796
ER-		MFI	Treg	Blue.780.60.Treg.trait6	CD25 on CD28+ CD4+	90001962	Weighted mode	10	-0.311743	0.148029	0.0644908	0.73217	0.5478-0.9786	0.547781	0.978625
ER-		Morphological parameter	cDC	FSC.cDC.trait2	FSC-A on myeloid DC	90001963	Inverse variance weighted	32	-0.0367801	0.0637399	0.563916	0.963888	0.8507-1.0922	0.850688	1.09215	0.865329
ER-		Morphological parameter	cDC	FSC.cDC.trait2	FSC-A on myeloid DC	90001963	MR Egger	32	0.142791	0.178498	0.430024	1.15349	0.8130-1.6366	0.812967	1.63664
ER-		Morphological parameter	cDC	FSC.cDC.trait2	FSC-A on myeloid DC	90001963	Simple mode	32	-0.0542825	0.149005	0.718108	0.947164	0.7073-1.2684	0.707277	1.26841
ER-		Morphological parameter	cDC	FSC.cDC.trait2	FSC-A on myeloid DC	90001963	Weighted median	32	-0.0393462	0.0848776	0.64296	0.961418	0.8141-1.1354	0.814072	1.13543
ER-		Morphological parameter	cDC	FSC.cDC.trait2	FSC-A on myeloid DC	90001963	Weighted mode	32	-0.034769	0.12009	0.774108	0.965828	0.7633-1.2221	0.763268	1.22215
ER-		Morphological parameter	cDC	FSC.cDC.trait3	FSC-A on plasmacytoid DC	90001964	Inverse variance weighted	32	-0.0404678	0.0563122	0.472367	0.96034	0.8600-1.0724	0.859986	1.07241	0.843439
ER-		Morphological parameter	cDC	FSC.cDC.trait3	FSC-A on plasmacytoid DC	90001964	MR Egger	32	-0.0968388	0.157943	0.544415	0.907702	0.6660-1.2371	0.666039	1.23705
ER-		Morphological parameter	cDC	FSC.cDC.trait3	FSC-A on plasmacytoid DC	90001964	Simple mode	32	0.0732075	0.136651	0.595971	1.07595	0.8231-1.4064	0.82314	1.40641
ER-		Morphological parameter	cDC	FSC.cDC.trait3	FSC-A on plasmacytoid DC	90001964	Weighted median	32	0.0102277	0.0807812	0.89925	1.01028	0.8623-1.1836	0.862342	1.1836
ER-		Morphological parameter	cDC	FSC.cDC.trait3	FSC-A on plasmacytoid DC	90001964	Weighted mode	32	0.0296162	0.107589	0.784933	1.03006	0.8342-1.2719	0.834221	1.27187
ER-		Morphological parameter	cDC	FSC.cDC.trait4	FSC-A on monocyte	90001965	Inverse variance weighted	32	-0.0893912	0.0569602	0.116564	0.914488	0.8179-1.0225	0.817885	1.0225	0.665689
ER-		Morphological parameter	cDC	FSC.cDC.trait4	FSC-A on monocyte	90001965	MR Egger	32	-0.0334197	0.159868	0.835826	0.967133	0.7070-1.3230	0.706975	1.32303
ER-		Morphological parameter	cDC	FSC.cDC.trait4	FSC-A on monocyte	90001965	Simple mode	32	-0.146872	0.150295	0.336022	0.863404	0.6431-1.1592	0.643103	1.15917
ER-		Morphological parameter	cDC	FSC.cDC.trait4	FSC-A on monocyte	90001965	Weighted median	32	-0.0981693	0.0840839	0.243002	0.906495	0.7688-1.0689	0.768762	1.06891
ER-		Morphological parameter	cDC	FSC.cDC.trait4	FSC-A on monocyte	90001965	Weighted mode	32	-0.084431	0.097535	0.393333	0.919035	0.7591-1.1126	0.759117	1.11264
ER-		Morphological parameter	cDC	FSC.cDC.trait5	FSC-A on granulocyte	90001966	Inverse variance weighted	32	0.0459817	0.0579441	0.427456	1.04706	0.9346-1.1730	0.934645	1.17299	0.839451
ER-		Morphological parameter	cDC	FSC.cDC.trait5	FSC-A on granulocyte	90001966	MR Egger	32	0.0263863	0.162491	0.872091	1.02674	0.7467-1.4118	0.746697	1.4118
ER-		Morphological parameter	cDC	FSC.cDC.trait5	FSC-A on granulocyte	90001966	Simple mode	32	0.0201684	0.145539	0.89068	1.02037	0.7671-1.3572	0.767139	1.3572
ER-		Morphological parameter	cDC	FSC.cDC.trait5	FSC-A on granulocyte	90001966	Weighted median	32	0.0624382	0.0898231	0.486978	1.06443	0.8926-1.2693	0.892602	1.26933
ER-		Morphological parameter	cDC	FSC.cDC.trait5	FSC-A on granulocyte	90001966	Weighted mode	32	0.0570181	0.122661	0.645294	1.05867	0.8324-1.3464	0.832437	1.3464
ER-		Morphological parameter	TBNK	FSC.TBNK.trait1	FSC-A on CD14+ monocyte	90001967	Inverse variance weighted	32	0.0298329	0.0552808	0.589431	1.03028	0.9245-1.1482	0.924486	1.14819	0.866395
ER-		Morphological parameter	TBNK	FSC.TBNK.trait1	FSC-A on CD14+ monocyte	90001967	MR Egger	32	-0.0272519	0.15525	0.861838	0.973116	0.7178-1.3192	0.717816	1.31922
ER-		Morphological parameter	TBNK	FSC.TBNK.trait1	FSC-A on CD14+ monocyte	90001967	Simple mode	32	-0.0472821	0.13738	0.733043	0.953818	0.7287-1.2486	0.728661	1.24855
ER-		Morphological parameter	TBNK	FSC.TBNK.trait1	FSC-A on CD14+ monocyte	90001967	Weighted median	32	-0.0327127	0.0761782	0.667615	0.967817	0.8336-1.1237	0.833583	1.12367
ER-		Morphological parameter	TBNK	FSC.TBNK.trait1	FSC-A on CD14+ monocyte	90001967	Weighted mode	32	-0.0705047	0.100871	0.48979	0.931923	0.7647-1.1356	0.764745	1.13565
ER-		Morphological parameter	TBNK	FSC.TBNK.trait10	FSC-A on B cell	90001968	Inverse variance weighted	32	-0.00952523	0.0549472	0.862374	0.99052	0.8894-1.1032	0.889388	1.10315	0.952259
ER-		Morphological parameter	TBNK	FSC.TBNK.trait10	FSC-A on B cell	90001968	MR Egger	32	0.0120128	0.156245	0.939226	1.01209	0.7451-1.3747	0.745107	1.37472
ER-		Morphological parameter	TBNK	FSC.TBNK.trait10	FSC-A on B cell	90001968	Simple mode	32	-0.111362	0.143241	0.442789	0.894615	0.6756-1.1846	0.675627	1.18458
ER-		Morphological parameter	TBNK	FSC.TBNK.trait10	FSC-A on B cell	90001968	Weighted median	32	-0.0574556	0.0856755	0.502464	0.944164	0.7982-1.1168	0.798213	1.1168
ER-		Morphological parameter	TBNK	FSC.TBNK.trait10	FSC-A on B cell	90001968	Weighted mode	32	-0.0745789	0.107752	0.494005	0.928134	0.7514-1.1464	0.751433	1.14639
ER-		Morphological parameter	TBNK	FSC.TBNK.trait11	FSC-A on NK	90001969	Inverse variance weighted	32	0.00698957	0.0594621	0.906427	1.00701	0.8962-1.1315	0.896232	1.13149	0.972978
ER-		Morphological parameter	TBNK	FSC.TBNK.trait11	FSC-A on NK	90001969	MR Egger	32	0.00192856	0.169721	0.991009	1.00193	0.7184-1.3974	0.718402	1.39736
ER-		Morphological parameter	TBNK	FSC.TBNK.trait11	FSC-A on NK	90001969	Simple mode	32	0.161634	0.159181	0.317771	1.17543	0.8604-1.6058	0.860397	1.60581
ER-		Morphological parameter	TBNK	FSC.TBNK.trait11	FSC-A on NK	90001969	Weighted median	32	-0.0345706	0.0818251	0.672665	0.96602	0.8229-1.1341	0.822878	1.13406
ER-		Morphological parameter	TBNK	FSC.TBNK.trait11	FSC-A on NK	90001969	Weighted mode	32	-0.0119406	0.0998317	0.905566	0.98813	0.8125-1.2017	0.812523	1.20169
ER-		Morphological parameter	TBNK	FSC.TBNK.trait12	FSC-A on HLA DR+ NK	90001970	Inverse variance weighted	32	-0.018972	0.0698955	0.786057	0.981207	0.8556-1.1253	0.855587	1.12527	0.926439
ER-		Morphological parameter	TBNK	FSC.TBNK.trait12	FSC-A on HLA DR+ NK	90001970	MR Egger	32	0.104012	0.19855	0.604225	1.10961	0.7519-1.6375	0.751905	1.6375
ER-		Morphological parameter	TBNK	FSC.TBNK.trait12	FSC-A on HLA DR+ NK	90001970	Simple mode	32	0.0145802	0.121595	0.90533	1.01469	0.7995-1.2878	0.799518	1.28776
ER-		Morphological parameter	TBNK	FSC.TBNK.trait12	FSC-A on HLA DR+ NK	90001970	Weighted median	32	-0.00318696	0.0799922	0.96822	0.996818	0.8522-1.1660	0.852168	1.16602
ER-		Morphological parameter	TBNK	FSC.TBNK.trait12	FSC-A on HLA DR+ NK	90001970	Weighted mode	32	-0.0214241	0.0947476	0.822594	0.978804	0.8129-1.1785	0.812915	1.17855
ER-		Morphological parameter	TBNK	FSC.TBNK.trait2	FSC-A on lymphocyte	90001971	Inverse variance weighted	32	0.00397825	0.0504071	0.937094	1.00399	0.9095-1.1082	0.909537	1.10824	0.982806
ER-		Morphological parameter	TBNK	FSC.TBNK.trait2	FSC-A on lymphocyte	90001971	MR Egger	32	-0.130286	0.141562	0.364733	0.877844	0.6651-1.1586	0.665147	1.15856
ER-		Morphological parameter	TBNK	FSC.TBNK.trait2	FSC-A on lymphocyte	90001971	Simple mode	32	-0.0393136	0.111316	0.72635	0.961449	0.7730-1.1959	0.772988	1.19586
ER-		Morphological parameter	TBNK	FSC.TBNK.trait2	FSC-A on lymphocyte	90001971	Weighted median	32	-0.0266834	0.0707829	0.706192	0.973669	0.8475-1.1186	0.847539	1.11857
ER-		Morphological parameter	TBNK	FSC.TBNK.trait2	FSC-A on lymphocyte	90001971	Weighted mode	32	-0.0445523	0.0890502	0.620394	0.956426	0.8032-1.1388	0.803249	1.13881
ER-		Morphological parameter	TBNK	FSC.TBNK.trait3	FSC-A on T cell	90001972	Inverse variance weighted	32	0.0252442	0.0511945	0.621939	1.02557	0.9277-1.1338	0.927654	1.13381	0.870187
ER-		Morphological parameter	TBNK	FSC.TBNK.trait3	FSC-A on T cell	90001972	MR Egger	32	-0.134923	0.14377	0.3555	0.873783	0.6592-1.1582	0.659211	1.1582
ER-		Morphological parameter	TBNK	FSC.TBNK.trait3	FSC-A on T cell	90001972	Simple mode	32	-0.0295137	0.112033	0.793956	0.970918	0.7795-1.2093	0.779504	1.20933
ER-		Morphological parameter	TBNK	FSC.TBNK.trait3	FSC-A on T cell	90001972	Weighted median	32	-0.0281711	0.0761519	0.711433	0.972222	0.8374-1.1287	0.837421	1.12872
ER-		Morphological parameter	TBNK	FSC.TBNK.trait3	FSC-A on T cell	90001972	Weighted mode	32	-0.0436341	0.0870327	0.619665	0.957304	0.8072-1.1354	0.807172	1.13536
ER-		Morphological parameter	TBNK	FSC.TBNK.trait4	FSC-A on CD4+	90001973	Inverse variance weighted	32	0.0162494	0.0520652	0.754967	1.01638	0.9178-1.1256	0.917779	1.12558	0.926439
ER-		Morphological parameter	TBNK	FSC.TBNK.trait4	FSC-A on CD4+	90001973	MR Egger	32	-0.181872	0.146173	0.223051	0.833708	0.6260-1.1103	0.626022	1.1103
ER-		Morphological parameter	TBNK	FSC.TBNK.trait4	FSC-A on CD4+	90001973	Simple mode	32	-0.0649553	0.130595	0.622431	0.937109	0.7255-1.2105	0.72548	1.21047
ER-		Morphological parameter	TBNK	FSC.TBNK.trait4	FSC-A on CD4+	90001973	Weighted median	32	0.00979518	0.0742098	0.89499	1.00984	0.8731-1.1679	0.873143	1.16795
ER-		Morphological parameter	TBNK	FSC.TBNK.trait4	FSC-A on CD4+	90001973	Weighted mode	32	-0.0536706	0.0965498	0.58228	0.947744	0.7843-1.1452	0.784344	1.14519
ER-		Morphological parameter	TBNK	FSC.TBNK.trait5	FSC-A on CD8br	90001974	Inverse variance weighted	32	-0.0123171	0.0482605	0.798552	0.987758	0.8986-1.0858	0.898609	1.08575	0.932118
ER-		Morphological parameter	TBNK	FSC.TBNK.trait5	FSC-A on CD8br	90001974	MR Egger	32	-0.109121	0.135586	0.427261	0.896621	0.6874-1.1696	0.687378	1.16956
ER-		Morphological parameter	TBNK	FSC.TBNK.trait5	FSC-A on CD8br	90001974	Simple mode	32	-0.0967516	0.107031	0.372988	0.907781	0.7360-1.1197	0.735995	1.11966
ER-		Morphological parameter	TBNK	FSC.TBNK.trait5	FSC-A on CD8br	90001974	Weighted median	32	-0.0681039	0.0664392	0.305337	0.934163	0.8201-1.0641	0.820103	1.06409
ER-		Morphological parameter	TBNK	FSC.TBNK.trait5	FSC-A on CD8br	90001974	Weighted mode	32	-0.0882195	0.0765772	0.258115	0.91556	0.7880-1.0638	0.787958	1.06383
ER-		Morphological parameter	TBNK	FSC.TBNK.trait6	FSC-A on HLA DR+ T cell	90001975	Inverse variance weighted	32	-0.0331315	0.0588085	0.573176	0.967411	0.8621-1.0856	0.86209	1.0856	0.865329
ER-		Morphological parameter	TBNK	FSC.TBNK.trait6	FSC-A on HLA DR+ T cell	90001975	MR Egger	32	-0.245074	0.163068	0.143322	0.782647	0.5685-1.0774	0.568538	1.07739
ER-		Morphological parameter	TBNK	FSC.TBNK.trait6	FSC-A on HLA DR+ T cell	90001975	Simple mode	32	0.11104	0.129039	0.396112	1.11744	0.8677-1.4390	0.867728	1.43901
ER-		Morphological parameter	TBNK	FSC.TBNK.trait6	FSC-A on HLA DR+ T cell	90001975	Weighted median	32	-0.0270609	0.0782092	0.729338	0.973302	0.8350-1.1345	0.834977	1.13454
ER-		Morphological parameter	TBNK	FSC.TBNK.trait6	FSC-A on HLA DR+ T cell	90001975	Weighted mode	32	-0.0513826	0.0933559	0.585993	0.949915	0.7911-1.1406	0.791077	1.14065
ER-		Morphological parameter	TBNK	FSC.TBNK.trait7	FSC-A on NKT	90001976	Inverse variance weighted	32	-0.0242346	0.0562954	0.66684	0.976057	0.8741-1.0899	0.874089	1.08992	0.884682
ER-		Morphological parameter	TBNK	FSC.TBNK.trait7	FSC-A on NKT	90001976	MR Egger	32	-0.212189	0.156577	0.185477	0.808812	0.5951-1.0993	0.595068	1.09933
ER-		Morphological parameter	TBNK	FSC.TBNK.trait7	FSC-A on NKT	90001976	Simple mode	32	-0.0895643	0.143504	0.537113	0.91433	0.6902-1.2113	0.69016	1.21131
ER-		Morphological parameter	TBNK	FSC.TBNK.trait7	FSC-A on NKT	90001976	Weighted median	32	-0.121049	0.0786176	0.123627	0.88599	0.7595-1.0336	0.759466	1.03359
ER-		Morphological parameter	TBNK	FSC.TBNK.trait7	FSC-A on NKT	90001976	Weighted mode	32	-0.0784533	0.0952011	0.41619	0.924545	0.7672-1.1142	0.76717	1.1142
ER-		Morphological parameter	TBNK	FSC.TBNK.trait8	FSC-A on HLA DR+ CD4+	90001977	Inverse variance weighted	32	-0.0390432	0.0533854	0.464568	0.961709	0.8662-1.0678	0.866166	1.06779	0.843439
ER-		Morphological parameter	TBNK	FSC.TBNK.trait8	FSC-A on HLA DR+ CD4+	90001977	MR Egger	32	-0.0433992	0.150319	0.774786	0.957529	0.7132-1.2856	0.713178	1.2856
ER-		Morphological parameter	TBNK	FSC.TBNK.trait8	FSC-A on HLA DR+ CD4+	90001977	Simple mode	32	-0.0298935	0.129889	0.81949	0.970549	0.7524-1.2519	0.752408	1.25193
ER-		Morphological parameter	TBNK	FSC.TBNK.trait8	FSC-A on HLA DR+ CD4+	90001977	Weighted median	32	-0.0332372	0.0752345	0.658648	0.967309	0.8347-1.1210	0.834688	1.121
ER-		Morphological parameter	TBNK	FSC.TBNK.trait8	FSC-A on HLA DR+ CD4+	90001977	Weighted mode	32	0.0192575	0.0892192	0.830523	1.01944	0.8559-1.2143	0.855891	1.21425
ER-		Morphological parameter	TBNK	FSC.TBNK.trait9	FSC-A on HLA DR+ CD8br	90001978	Inverse variance weighted	32	-0.0101217	0.0578898	0.861202	0.989929	0.8837-1.1089	0.883746	1.10887	0.952259
ER-		Morphological parameter	TBNK	FSC.TBNK.trait9	FSC-A on HLA DR+ CD8br	90001978	MR Egger	32	-0.0996884	0.164839	0.549885	0.905119	0.6552-1.2503	0.655227	1.25032
ER-		Morphological parameter	TBNK	FSC.TBNK.trait9	FSC-A on HLA DR+ CD8br	90001978	Simple mode	32	-0.0041019	0.122641	0.973533	0.995906	0.7831-1.2665	0.783113	1.26652
ER-		Morphological parameter	TBNK	FSC.TBNK.trait9	FSC-A on HLA DR+ CD8br	90001978	Weighted median	32	-0.0739629	0.0783049	0.344889	0.928706	0.7966-1.0828	0.79657	1.08276
ER-		Morphological parameter	TBNK	FSC.TBNK.trait9	FSC-A on HLA DR+ CD8br	90001978	Weighted mode	32	-0.0668757	0.0876073	0.451021	0.935311	0.7877-1.1105	0.787741	1.11053
ER-		MFI	Monocyte	mono.trait1	CD16 on CD14- CD16+ monocyte	90001979	Inverse variance weighted	32	-0.0486584	0.0518716	0.348217	0.952506	0.8604-1.0544	0.860427	1.05444	0.811953
ER-		MFI	Monocyte	mono.trait1	CD16 on CD14- CD16+ monocyte	90001979	MR Egger	32	0.00440128	0.147721	0.976428	1.00441	0.7519-1.3417	0.751915	1.3417
ER-		MFI	Monocyte	mono.trait1	CD16 on CD14- CD16+ monocyte	90001979	Simple mode	32	-0.00220572	0.122607	0.985762	0.997797	0.7847-1.2688	0.784652	1.26884
ER-		MFI	Monocyte	mono.trait1	CD16 on CD14- CD16+ monocyte	90001979	Weighted median	32	-0.0501739	0.072891	0.491238	0.951064	0.8244-1.0971	0.824449	1.09712
ER-		MFI	Monocyte	mono.trait1	CD16 on CD14- CD16+ monocyte	90001979	Weighted mode	32	-0.00854411	0.0929381	0.927342	0.991492	0.8264-1.1896	0.826378	1.1896
ER-		MFI	Monocyte	mono.trait10	CD40 on CD14+ CD16- monocyte	90001980	Inverse variance weighted	32	-0.0283822	0.0512736	0.579891	0.972017	0.8791-1.0748	0.879081	1.07478	0.865329
ER-		MFI	Monocyte	mono.trait10	CD40 on CD14+ CD16- monocyte	90001980	MR Egger	32	-0.216233	0.144206	0.144203	0.805548	0.6072-1.0687	0.607212	1.06867
ER-		MFI	Monocyte	mono.trait10	CD40 on CD14+ CD16- monocyte	90001980	Simple mode	32	-0.000838498	0.145994	0.995454	0.999162	0.7505-1.3302	0.750522	1.33017
ER-		MFI	Monocyte	mono.trait10	CD40 on CD14+ CD16- monocyte	90001980	Weighted median	32	-0.0931204	0.0737279	0.206579	0.911084	0.7885-1.0527	0.788497	1.05273
ER-		MFI	Monocyte	mono.trait10	CD40 on CD14+ CD16- monocyte	90001980	Weighted mode	32	-0.124449	0.109722	0.265394	0.882983	0.7121-1.0948	0.712123	1.09484
ER-		MFI	Monocyte	mono.trait11	CD40 on CD14+ CD16+ monocyte	90001981	Inverse variance weighted	32	-0.0202013	0.0546633	0.711711	0.980001	0.8804-1.0908	0.880433	1.09083	0.914404
ER-		MFI	Monocyte	mono.trait11	CD40 on CD14+ CD16+ monocyte	90001981	MR Egger	32	-0.193621	0.152551	0.214121	0.82397	0.6110-1.1111	0.611023	1.11113
ER-		MFI	Monocyte	mono.trait11	CD40 on CD14+ CD16+ monocyte	90001981	Simple mode	32	0.0379671	0.1448	0.7949	1.0387	0.7820-1.3796	0.782046	1.37958
ER-		MFI	Monocyte	mono.trait11	CD40 on CD14+ CD16+ monocyte	90001981	Weighted median	32	-0.0361673	0.0747436	0.628468	0.964479	0.8330-1.1166	0.833047	1.11665
ER-		MFI	Monocyte	mono.trait11	CD40 on CD14+ CD16+ monocyte	90001981	Weighted mode	32	-0.091089	0.0954501	0.347309	0.912936	0.7572-1.1008	0.757167	1.10075
ER-		MFI	Monocyte	mono.trait12	CCR2 on CD14- CD16+ monocyte	90001982	Inverse variance weighted	32	-0.0558262	0.0508255	0.272034	0.945703	0.8560-1.0448	0.856035	1.04476	0.790814
ER-		MFI	Monocyte	mono.trait12	CCR2 on CD14- CD16+ monocyte	90001982	MR Egger	32	-0.00242058	0.143019	0.986609	0.997582	0.7537-1.3203	0.753717	1.32035
ER-		MFI	Monocyte	mono.trait12	CCR2 on CD14- CD16+ monocyte	90001982	Simple mode	32	-0.146909	0.129673	0.265936	0.863373	0.6696-1.1132	0.669605	1.11321
ER-		MFI	Monocyte	mono.trait12	CCR2 on CD14- CD16+ monocyte	90001982	Weighted median	32	-0.119753	0.0747641	0.109212	0.887139	0.7662-1.0271	0.766216	1.02715
ER-		MFI	Monocyte	mono.trait12	CCR2 on CD14- CD16+ monocyte	90001982	Weighted mode	32	-0.133075	0.0911734	0.154466	0.8754	0.7321-1.0467	0.732146	1.04668
ER-		MFI	Monocyte	mono.trait14	CD14 on CD14+ CD16+ monocyte	90001983	Inverse variance weighted	32	-0.0987555	0.0503884	0.050009	0.905964	0.8208-1.0000	0.820766	1.00001	0.60348
ER-		MFI	Monocyte	mono.trait14	CD14 on CD14+ CD16+ monocyte	90001983	MR Egger	32	-0.144336	0.141673	0.316445	0.865597	0.6557-1.1426	0.655724	1.14264
ER-		MFI	Monocyte	mono.trait14	CD14 on CD14+ CD16+ monocyte	90001983	Simple mode	32	-0.0973757	0.137356	0.483665	0.907215	0.6931-1.1875	0.693092	1.18749
ER-		MFI	Monocyte	mono.trait14	CD14 on CD14+ CD16+ monocyte	90001983	Weighted median	32	-0.104126	0.0719915	0.148075	0.901112	0.7825-1.0377	0.782525	1.03767
ER-		MFI	Monocyte	mono.trait14	CD14 on CD14+ CD16+ monocyte	90001983	Weighted mode	32	-0.116752	0.107193	0.284469	0.889806	0.7212-1.0978	0.721192	1.09784
ER-		MFI	Monocyte	mono.trait16	HLA DR on CD14- CD16+ monocyte	90001984	Inverse variance weighted	32	-0.0753813	0.0510382	0.139687	0.92739	0.8391-1.0250	0.839108	1.02496	0.686284
ER-		MFI	Monocyte	mono.trait16	HLA DR on CD14- CD16+ monocyte	90001984	MR Egger	32	-0.0505352	0.143413	0.727021	0.95072	0.7178-1.2593	0.717756	1.2593
ER-		MFI	Monocyte	mono.trait16	HLA DR on CD14- CD16+ monocyte	90001984	Simple mode	32	-0.0418524	0.125849	0.741705	0.959011	0.7494-1.2273	0.749375	1.22729
ER-		MFI	Monocyte	mono.trait16	HLA DR on CD14- CD16+ monocyte	90001984	Weighted median	32	-0.0751685	0.0704536	0.286007	0.927587	0.8079-1.0649	0.807948	1.06494
ER-		MFI	Monocyte	mono.trait16	HLA DR on CD14- CD16+ monocyte	90001984	Weighted mode	32	-0.0658528	0.0932679	0.485423	0.936269	0.7798-1.1241	0.779847	1.12407
ER-		MFI	Monocyte	mono.trait17	CD40 on monocytes	90001985	Inverse variance weighted	32	-0.0447735	0.0516111	0.385659	0.956214	0.8642-1.0580	0.864217	1.058	0.82294
ER-		MFI	Monocyte	mono.trait17	CD40 on monocytes	90001985	MR Egger	32	-0.250457	0.145121	0.0946624	0.778445	0.5857-1.0346	0.585731	1.03456
ER-		MFI	Monocyte	mono.trait17	CD40 on monocytes	90001985	Simple mode	32	0.00771312	0.148299	0.958854	1.00774	0.7536-1.3477	0.753555	1.34767
ER-		MFI	Monocyte	mono.trait17	CD40 on monocytes	90001985	Weighted median	32	-0.0692089	0.0788643	0.380177	0.933132	0.7995-1.0891	0.799489	1.08911
ER-		MFI	Monocyte	mono.trait17	CD40 on monocytes	90001985	Weighted mode	32	-0.160907	0.120996	0.19327	0.851371	0.6716-1.0792	0.671622	1.07923
ER-		MFI	Monocyte	mono.trait19	CD14 on CD14+ CD16- monocyte	90001986	Inverse variance weighted	32	-0.0868563	0.0504352	0.0850449	0.916809	0.8305-1.0121	0.830515	1.01207	0.615805
ER-		MFI	Monocyte	mono.trait19	CD14 on CD14+ CD16- monocyte	90001986	MR Egger	32	-0.157777	0.143496	0.280287	0.85404	0.6447-1.1314	0.644661	1.13142
ER-		MFI	Monocyte	mono.trait19	CD14 on CD14+ CD16- monocyte	90001986	Simple mode	32	-0.125672	0.143951	0.389367	0.881904	0.6651-1.1694	0.665101	1.16938
ER-		MFI	Monocyte	mono.trait19	CD14 on CD14+ CD16- monocyte	90001986	Weighted median	32	-0.103648	0.0732351	0.156988	0.901543	0.7810-1.0407	0.780993	1.0407
ER-		MFI	Monocyte	mono.trait19	CD14 on CD14+ CD16- monocyte	90001986	Weighted mode	32	-0.135413	0.102715	0.197051	0.873356	0.7141-1.0681	0.714099	1.06813
ER-		MFI	Monocyte	mono.trait2	CD64 on CD14+ CD16- monocyte	90001987	Inverse variance weighted	32	0.00436849	0.0513536	0.932208	1.00438	0.9082-1.1107	0.908205	1.11073	0.981908
ER-		MFI	Monocyte	mono.trait2	CD64 on CD14+ CD16- monocyte	90001987	MR Egger	32	-0.0361037	0.144379	0.804244	0.96454	0.7268-1.2800	0.726812	1.28002
ER-		MFI	Monocyte	mono.trait2	CD64 on CD14+ CD16- monocyte	90001987	Simple mode	32	0.12648	0.136392	0.360922	1.13483	0.8686-1.4826	0.868621	1.48262
ER-		MFI	Monocyte	mono.trait2	CD64 on CD14+ CD16- monocyte	90001987	Weighted median	32	0.0320107	0.0764341	0.675362	1.03253	0.8889-1.1994	0.888874	1.1994
ER-		MFI	Monocyte	mono.trait2	CD64 on CD14+ CD16- monocyte	90001987	Weighted mode	32	0.0692996	0.112514	0.542443	1.07176	0.8597-1.3362	0.859652	1.3362
ER-		MFI	Monocyte	mono.trait21	HLA DR on CD14+ CD16- monocyte	90001988	Inverse variance weighted	32	-0.0317946	0.0517767	0.539169	0.968706	0.8752-1.0722	0.875223	1.07217	0.865329
ER-		MFI	Monocyte	mono.trait21	HLA DR on CD14+ CD16- monocyte	90001988	MR Egger	32	-0.0855477	0.145539	0.561067	0.918009	0.6902-1.2210	0.690179	1.22105
ER-		MFI	Monocyte	mono.trait21	HLA DR on CD14+ CD16- monocyte	90001988	Simple mode	32	-0.00101479	0.11522	0.993029	0.998986	0.7970-1.2521	0.797043	1.25209
ER-		MFI	Monocyte	mono.trait21	HLA DR on CD14+ CD16- monocyte	90001988	Weighted median	32	-0.0102469	0.072371	0.887406	0.989805	0.8589-1.1407	0.858908	1.14065
ER-		MFI	Monocyte	mono.trait21	HLA DR on CD14+ CD16- monocyte	90001988	Weighted mode	32	-0.00101479	0.0915537	0.991227	0.998986	0.8349-1.1953	0.834886	1.19534
ER-		MFI	Monocyte	mono.trait22	CD40 on CD14- CD16+ monocyte	90001989	Inverse variance weighted	32	-0.00336695	0.0568493	0.952772	0.996639	0.8916-1.1141	0.891552	1.11411	0.986536
ER-		MFI	Monocyte	mono.trait22	CD40 on CD14- CD16+ monocyte	90001989	MR Egger	32	-0.158277	0.159561	0.329155	0.853614	0.6244-1.1670	0.624368	1.16703
ER-		MFI	Monocyte	mono.trait22	CD40 on CD14- CD16+ monocyte	90001989	Simple mode	32	0.1818	0.139425	0.201859	1.19937	0.9126-1.5763	0.912586	1.57629
ER-		MFI	Monocyte	mono.trait22	CD40 on CD14- CD16+ monocyte	90001989	Weighted median	32	0.0325688	0.0770182	0.672389	1.0331	0.8884-1.2014	0.888352	1.20144
ER-		MFI	Monocyte	mono.trait22	CD40 on CD14- CD16+ monocyte	90001989	Weighted mode	32	-0.0515636	0.101299	0.614338	0.949743	0.7787-1.1583	0.778716	1.15833
ER-		MFI	Monocyte	mono.trait24	CD64 on CD14- CD16+ monocyte	90001990	Inverse variance weighted	32	-0.0211419	0.0511627	0.679439	0.97908	0.8857-1.0824	0.885661	1.08235	0.894901
ER-		MFI	Monocyte	mono.trait24	CD64 on CD14- CD16+ monocyte	90001990	MR Egger	32	0.159101	0.143834	0.277458	1.17246	0.8844-1.5543	0.884428	1.55429
ER-		MFI	Monocyte	mono.trait24	CD64 on CD14- CD16+ monocyte	90001990	Simple mode	32	0.0129555	0.118433	0.913598	1.01304	0.8032-1.2777	0.803182	1.27773
ER-		MFI	Monocyte	mono.trait24	CD64 on CD14- CD16+ monocyte	90001990	Weighted median	32	0.0288742	0.0728133	0.691699	1.0293	0.8924-1.1872	0.892401	1.18719
ER-		MFI	Monocyte	mono.trait24	CD64 on CD14- CD16+ monocyte	90001990	Weighted mode	32	0.0348734	0.0869775	0.691209	1.03549	0.8732-1.2280	0.87319	1.22795
ER-		MFI	Monocyte	mono.trait25	HLA DR on CD14+ monocyte	90001991	Inverse variance weighted	32	-0.0303657	0.0518713	0.558276	0.970091	0.8763-1.0739	0.876312	1.07391	0.865329
ER-		MFI	Monocyte	mono.trait25	HLA DR on CD14+ monocyte	90001991	MR Egger	32	-0.0845634	0.145806	0.566265	0.918913	0.6905-1.2229	0.690497	1.22289
ER-		MFI	Monocyte	mono.trait25	HLA DR on CD14+ monocyte	90001991	Simple mode	32	-0.00151612	0.113918	0.989467	0.998485	0.7987-1.2483	0.798679	1.24828
ER-		MFI	Monocyte	mono.trait25	HLA DR on CD14+ monocyte	90001991	Weighted median	32	0.00136347	0.0715821	0.984803	1.00136	0.8703-1.1522	0.870283	1.15219
ER-		MFI	Monocyte	mono.trait25	HLA DR on CD14+ monocyte	90001991	Weighted mode	32	-0.00151612	0.0856305	0.985987	0.998485	0.8442-1.1810	0.844212	1.18095
ER-		MFI	Monocyte	mono.trait28	CCR2 on CD14+ CD16+ monocyte	90001992	Inverse variance weighted	32	-0.139256	0.0502207	0.005556282*	0.870005	0.7884-0.9600	0.788448	0.959999	0.42247
ER-		MFI	Monocyte	mono.trait28	CCR2 on CD14+ CD16+ monocyte	90001992	MR Egger	32	-0.100347	0.141326	0.483166	0.904524	0.6857-1.1932	0.685679	1.19322
ER-		MFI	Monocyte	mono.trait28	CCR2 on CD14+ CD16+ monocyte	90001992	Simple mode	32	-0.172034	0.132131	0.202508	0.84195	0.6499-1.0908	0.649852	1.09083
ER-		MFI	Monocyte	mono.trait28	CCR2 on CD14+ CD16+ monocyte	90001992	Weighted median	32	-0.143875	0.0739312	0.0516464	0.865996	0.7492-1.0010	0.749177	1.00103
ER-		MFI	Monocyte	mono.trait28	CCR2 on CD14+ CD16+ monocyte	90001992	Weighted mode	32	-0.177091	0.0997359	0.0856175	0.837703	0.6890-1.0186	0.688959	1.01856
ER-		MFI	Monocyte	mono.trait29	PDL-1 on CD14+ CD16- monocyte	90001993	Inverse variance weighted	32	-0.0699018	0.0507074	0.168039	0.932485	0.8443-1.0299	0.844266	1.02992	0.709026
ER-		MFI	Monocyte	mono.trait29	PDL-1 on CD14+ CD16- monocyte	90001993	MR Egger	32	-0.0748528	0.142629	0.603574	0.92788	0.7016-1.2272	0.70159	1.22716
ER-		MFI	Monocyte	mono.trait29	PDL-1 on CD14+ CD16- monocyte	90001993	Simple mode	32	-0.0526384	0.116855	0.655515	0.948723	0.7545-1.1929	0.754519	1.19291
ER-		MFI	Monocyte	mono.trait29	PDL-1 on CD14+ CD16- monocyte	90001993	Weighted median	32	-0.078471	0.0760759	0.302314	0.924529	0.7965-1.0732	0.796459	1.07319
ER-		MFI	Monocyte	mono.trait29	PDL-1 on CD14+ CD16- monocyte	90001993	Weighted mode	32	-0.0703276	0.10095	0.491209	0.932088	0.7648-1.1360	0.764763	1.13602
ER-		MFI	Monocyte	mono.trait3	CX3CR1 on CD14- CD16-	90001994	Inverse variance weighted	32	-0.0240923	0.0508832	0.635869	0.976196	0.8835-1.0786	0.883536	1.07857	0.873333
ER-		MFI	Monocyte	mono.trait3	CX3CR1 on CD14- CD16-	90001994	MR Egger	32	-0.0680393	0.143058	0.6378	0.934224	0.7058-1.2366	0.705793	1.23659
ER-		MFI	Monocyte	mono.trait3	CX3CR1 on CD14- CD16-	90001994	Simple mode	32	-0.0899403	0.126886	0.483728	0.913986	0.7127-1.1721	0.712741	1.17205
ER-		MFI	Monocyte	mono.trait3	CX3CR1 on CD14- CD16-	90001994	Weighted median	32	-0.0452535	0.0742057	0.541969	0.955755	0.8264-1.1054	0.826383	1.10538
ER-		MFI	Monocyte	mono.trait3	CX3CR1 on CD14- CD16-	90001994	Weighted mode	32	-0.0534441	0.0927747	0.568731	0.947959	0.7903-1.1370	0.790348	1.137
ER-		MFI	Monocyte	mono.trait33	CX3CR1 on monocyte	90001995	Inverse variance weighted	32	-0.0266437	0.0528905	0.614436	0.973708	0.8778-1.0801	0.877824	1.08007	0.870187
ER-		MFI	Monocyte	mono.trait33	CX3CR1 on monocyte	90001995	MR Egger	32	-0.00491047	0.151034	0.974279	0.995102	0.7401-1.3379	0.740124	1.33792
ER-		MFI	Monocyte	mono.trait33	CX3CR1 on monocyte	90001995	Simple mode	32	0.0422873	0.144374	0.77155	1.04319	0.7861-1.3844	0.786088	1.38439
ER-		MFI	Monocyte	mono.trait33	CX3CR1 on monocyte	90001995	Weighted median	32	0.0114069	0.0765375	0.881525	1.01147	0.8706-1.1752	0.87057	1.17518
ER-		MFI	Monocyte	mono.trait33	CX3CR1 on monocyte	90001995	Weighted mode	32	0.0619913	0.0983539	0.533125	1.06395	0.8774-1.2902	0.877409	1.29016
ER-		MFI	Monocyte	mono.trait35	CX3CR1 on CD14+ CD16+ monocyte	90001996	Inverse variance weighted	32	0.0187373	0.0515826	0.71642	1.01891	0.9209-1.1273	0.920936	1.12732	0.914409
ER-		MFI	Monocyte	mono.trait35	CX3CR1 on CD14+ CD16+ monocyte	90001996	MR Egger	32	0.0423698	0.145002	0.772145	1.04328	0.7852-1.3862	0.785186	1.38621
ER-		MFI	Monocyte	mono.trait35	CX3CR1 on CD14+ CD16+ monocyte	90001996	Simple mode	32	0.114013	0.135367	0.406098	1.12077	0.8596-1.4613	0.859585	1.46131
ER-		MFI	Monocyte	mono.trait35	CX3CR1 on CD14+ CD16+ monocyte	90001996	Weighted median	32	0.0836039	0.0771221	0.278344	1.0872	0.9347-1.2646	0.934676	1.26461
ER-		MFI	Monocyte	mono.trait35	CX3CR1 on CD14+ CD16+ monocyte	90001996	Weighted mode	32	0.114013	0.0978526	0.252846	1.12077	0.9252-1.3577	0.92517	1.35772
ER-		MFI	Monocyte	mono.trait36	CX3CR1 on CD14+ CD16- monocyte	90001997	Inverse variance weighted	32	-0.0153048	0.0519339	0.768225	0.984812	0.8895-1.0903	0.889501	1.09034	0.926439
ER-		MFI	Monocyte	mono.trait36	CX3CR1 on CD14+ CD16- monocyte	90001997	MR Egger	32	-0.0146714	0.145934	0.920589	0.985436	0.7403-1.3117	0.740299	1.31175
ER-		MFI	Monocyte	mono.trait36	CX3CR1 on CD14+ CD16- monocyte	90001997	Simple mode	32	0.0572317	0.123875	0.647298	1.0589	0.8306-1.3499	0.830637	1.34989
ER-		MFI	Monocyte	mono.trait36	CX3CR1 on CD14+ CD16- monocyte	90001997	Weighted median	32	0.0698272	0.0733267	0.340957	1.07232	0.9288-1.2381	0.928771	1.23806
ER-		MFI	Monocyte	mono.trait36	CX3CR1 on CD14+ CD16- monocyte	90001997	Weighted mode	32	0.0764924	0.0931009	0.417575	1.07949	0.8994-1.2956	0.899438	1.2956
ER-		MFI	Monocyte	mono.trait39	PDL-1 on CD14+ CD16+ monocyte	90001998	Inverse variance weighted	32	-0.0675684	0.0514511	0.189097	0.934664	0.8450-1.0338	0.845005	1.03384	0.743212
ER-		MFI	Monocyte	mono.trait39	PDL-1 on CD14+ CD16+ monocyte	90001998	MR Egger	32	-0.0661675	0.147141	0.656169	0.935974	0.7015-1.2489	0.701479	1.24886
ER-		MFI	Monocyte	mono.trait39	PDL-1 on CD14+ CD16+ monocyte	90001998	Simple mode	32	-0.0859441	0.118461	0.473583	0.917646	0.7275-1.1575	0.727511	1.15747
ER-		MFI	Monocyte	mono.trait39	PDL-1 on CD14+ CD16+ monocyte	90001998	Weighted median	32	-0.0749343	0.0748504	0.316768	0.927804	0.8012-1.0744	0.801203	1.07441
ER-		MFI	Monocyte	mono.trait39	PDL-1 on CD14+ CD16+ monocyte	90001998	Weighted mode	32	-0.102472	0.0929534	0.278774	0.902604	0.7523-1.0830	0.75227	1.08298
ER-		MFI	Monocyte	mono.trait4	PDL-1 on CD14- CD16+ monocyte	90001999	Inverse variance weighted	32	0.00160713	0.0516727	0.975188	1.00161	0.9051-1.1084	0.905135	1.10836	0.990063
ER-		MFI	Monocyte	mono.trait4	PDL-1 on CD14- CD16+ monocyte	90001999	MR Egger	32	0.094084	0.145316	0.522268	1.09865	0.8264-1.4607	0.826351	1.46068
ER-		MFI	Monocyte	mono.trait4	PDL-1 on CD14- CD16+ monocyte	90001999	Simple mode	32	-0.0162081	0.127705	0.899825	0.983923	0.7660-1.2638	0.766049	1.26376
ER-		MFI	Monocyte	mono.trait4	PDL-1 on CD14- CD16+ monocyte	90001999	Weighted median	32	-0.028639	0.0759332	0.706055	0.971767	0.8374-1.1277	0.837388	1.12771
ER-		MFI	Monocyte	mono.trait4	PDL-1 on CD14- CD16+ monocyte	90001999	Weighted mode	32	-0.0212595	0.100472	0.833807	0.978965	0.8040-1.1920	0.803977	1.19204
ER-		MFI	Monocyte	mono.trait41	PDL-1 on CD14- CD16-	90002000	Inverse variance weighted	32	0.0144039	0.0524635	0.783661	1.01451	0.9154-1.1244	0.915372	1.12438	0.926439
ER-		MFI	Monocyte	mono.trait41	PDL-1 on CD14- CD16-	90002000	MR Egger	32	0.170413	0.14699	0.255457	1.18579	0.8890-1.5817	0.888974	1.58172
ER-		MFI	Monocyte	mono.trait41	PDL-1 on CD14- CD16-	90002000	Simple mode	32	-0.146331	0.134066	0.283473	0.863872	0.6642-1.1235	0.664247	1.12349
ER-		MFI	Monocyte	mono.trait41	PDL-1 on CD14- CD16-	90002000	Weighted median	32	0.00726985	0.0720572	0.919638	1.0073	0.8746-1.1601	0.874623	1.1601
ER-		MFI	Monocyte	mono.trait41	PDL-1 on CD14- CD16-	90002000	Weighted mode	32	-0.00283518	0.0934534	0.975992	0.997169	0.8303-1.1976	0.83027	1.19762
ER-		MFI	Monocyte	mono.trait42	CD64 on CD14- CD16-	90002001	Inverse variance weighted	32	-0.0484607	0.0499262	0.331725	0.952695	0.8639-1.0506	0.863885	1.05064	0.809119
ER-		MFI	Monocyte	mono.trait42	CD64 on CD14- CD16-	90002001	MR Egger	32	0.00655967	0.140514	0.963075	1.00658	0.7643-1.3257	0.76426	1.32573
ER-		MFI	Monocyte	mono.trait42	CD64 on CD14- CD16-	90002001	Simple mode	32	-0.0725878	0.114427	0.530499	0.929984	0.7431-1.1638	0.743145	1.1638
ER-		MFI	Monocyte	mono.trait42	CD64 on CD14- CD16-	90002001	Weighted median	32	-0.0556732	0.0667182	0.404026	0.945848	0.8299-1.0780	0.829908	1.07799
ER-		MFI	Monocyte	mono.trait42	CD64 on CD14- CD16-	90002001	Weighted mode	32	-0.0584004	0.0853954	0.49913	0.943272	0.7979-1.1151	0.797897	1.11513
ER-		MFI	Monocyte	mono.trait43	PDL-1 on monocyte	90002002	Inverse variance weighted	32	-0.0733724	0.0511283	0.151269	0.929255	0.8406-1.0272	0.840647	1.0272	0.686284
ER-		MFI	Monocyte	mono.trait43	PDL-1 on monocyte	90002002	MR Egger	32	-0.0898165	0.146157	0.543503	0.914099	0.6864-1.2173	0.686408	1.21732
ER-		MFI	Monocyte	mono.trait43	PDL-1 on monocyte	90002002	Simple mode	32	-0.20866	0.135787	0.134519	0.811671	0.6220-1.0592	0.622008	1.05917
ER-		MFI	Monocyte	mono.trait43	PDL-1 on monocyte	90002002	Weighted median	32	-0.121117	0.0762865	0.112364	0.885931	0.7629-1.0288	0.762892	1.02881
ER-		MFI	Monocyte	mono.trait43	PDL-1 on monocyte	90002002	Weighted mode	32	-0.170069	0.0867466	0.0589733	0.843606	0.7117-1.0000	0.711704	0.999954
ER-		MFI	Monocyte	mono.trait44	CCR2 on CD14- CD16-	90002003	Inverse variance weighted	32	-0.104556	0.0503936	0.038006557*	0.900725	0.8160-0.9942	0.816011	0.994232	0.597487
ER-		MFI	Monocyte	mono.trait44	CCR2 on CD14- CD16-	90002003	MR Egger	32	-0.132731	0.14174	0.356525	0.875701	0.6633-1.1561	0.663291	1.15613
ER-		MFI	Monocyte	mono.trait44	CCR2 on CD14- CD16-	90002003	Simple mode	32	-0.112263	0.117738	0.347714	0.893809	0.7096-1.1258	0.709617	1.12581
ER-		MFI	Monocyte	mono.trait44	CCR2 on CD14- CD16-	90002003	Weighted median	32	-0.0915622	0.0713034	0.199099	0.912505	0.7935-1.0494	0.793488	1.04937
ER-		MFI	Monocyte	mono.trait44	CCR2 on CD14- CD16-	90002003	Weighted mode	32	-0.0997951	0.0904576	0.27842	0.905023	0.7580-1.0806	0.757985	1.08058
ER-		MFI	Monocyte	mono.trait46	CCR2 on CD14+ CD16- monocyte	90002004	Inverse variance weighted	32	-0.12768	0.0499405	0.010568861*	0.880135	0.7981-0.9706	0.798067	0.970643	0.489653
ER-		MFI	Monocyte	mono.trait46	CCR2 on CD14+ CD16- monocyte	90002004	MR Egger	32	-0.159658	0.140421	0.264538	0.852435	0.6473-1.1225	0.647341	1.12251
ER-		MFI	Monocyte	mono.trait46	CCR2 on CD14+ CD16- monocyte	90002004	Simple mode	32	-0.21817	0.138044	0.124158	0.803989	0.6134-1.0538	0.613401	1.05379
ER-		MFI	Monocyte	mono.trait46	CCR2 on CD14+ CD16- monocyte	90002004	Weighted median	32	-0.166431	0.0706047	0.0184122	0.846681	0.7373-0.9723	0.737259	0.972344
ER-		MFI	Monocyte	mono.trait46	CCR2 on CD14+ CD16- monocyte	90002004	Weighted mode	32	-0.195266	0.0967445	0.052276	0.822615	0.6805-0.9944	0.680529	0.994369
ER-		MFI	Monocyte	mono.trait47	CD16 on CD14+ CD16+ monocyte	90002005	Inverse variance weighted	32	0.0166294	0.0537348	0.756962	1.01677	0.9151-1.1297	0.915129	1.1297	0.926439
ER-		MFI	Monocyte	mono.trait47	CD16 on CD14+ CD16+ monocyte	90002005	MR Egger	32	0.101852	0.152679	0.50981	1.10722	0.8209-1.4935	0.820862	1.49347
ER-		MFI	Monocyte	mono.trait47	CD16 on CD14+ CD16+ monocyte	90002005	Simple mode	32	0.13023	0.125133	0.306049	1.13909	0.8913-1.4557	0.891339	1.4557
ER-		MFI	Monocyte	mono.trait47	CD16 on CD14+ CD16+ monocyte	90002005	Weighted median	32	0.0219891	0.0760859	0.772579	1.02223	0.8806-1.1866	0.880611	1.18663
ER-		MFI	Monocyte	mono.trait47	CD16 on CD14+ CD16+ monocyte	90002005	Weighted mode	32	0.0660694	0.106298	0.538784	1.0683	0.8674-1.3158	0.867382	1.31576
ER-		MFI	Monocyte	mono.trait48	CD64 on monocyte	90002006	Inverse variance weighted	32	0.00652547	0.0516546	0.899472	1.00655	0.9096-1.1138	0.90963	1.11379	0.971217
ER-		MFI	Monocyte	mono.trait48	CD64 on monocyte	90002006	MR Egger	32	-0.0689092	0.145249	0.638634	0.933411	0.7022-1.2408	0.702158	1.24083
ER-		MFI	Monocyte	mono.trait48	CD64 on monocyte	90002006	Simple mode	32	0.0299539	0.137635	0.829141	1.03041	0.7868-1.3495	0.786777	1.34948
ER-		MFI	Monocyte	mono.trait48	CD64 on monocyte	90002006	Weighted median	32	-0.0404755	0.0790836	0.608786	0.960333	0.8224-1.1213	0.82244	1.12134
ER-		MFI	Monocyte	mono.trait48	CD64 on monocyte	90002006	Weighted mode	32	-0.0303957	0.103499	0.770959	0.970062	0.7920-1.1882	0.791952	1.18823
ER-		MFI	Monocyte	mono.trait50	HLA DR on CD14+ CD16+ monocyte	90002007	Inverse variance weighted	32	-0.0422621	0.0515683	0.412481	0.958619	0.8665-1.0606	0.866463	1.06058	0.839451
ER-		MFI	Monocyte	mono.trait50	HLA DR on CD14+ CD16+ monocyte	90002007	MR Egger	32	-0.210502	0.144953	0.156823	0.810177	0.6098-1.0764	0.609809	1.07638
ER-		MFI	Monocyte	mono.trait50	HLA DR on CD14+ CD16+ monocyte	90002007	Simple mode	32	-0.104875	0.122977	0.400309	0.900437	0.7076-1.1459	0.707576	1.14586
ER-		MFI	Monocyte	mono.trait50	HLA DR on CD14+ CD16+ monocyte	90002007	Weighted median	32	-0.0342748	0.0721068	0.634549	0.966306	0.8390-1.1130	0.83895	1.11299
ER-		MFI	Monocyte	mono.trait50	HLA DR on CD14+ CD16+ monocyte	90002007	Weighted mode	32	-0.0168004	0.109746	0.879324	0.98334	0.7930-1.2193	0.793024	1.21933
ER-		MFI	Monocyte	mono.trait52	CCR2 on monocyte	90002008	Inverse variance weighted	32	-0.119113	0.0528086	0.024098358*	0.887708	0.8004-0.9845	0.800421	0.984513	0.597487
ER-		MFI	Monocyte	mono.trait52	CCR2 on monocyte	90002008	MR Egger	32	-0.187008	0.15036	0.223228	0.829437	0.6177-1.1137	0.617724	1.11371
ER-		MFI	Monocyte	mono.trait52	CCR2 on monocyte	90002008	Simple mode	32	-0.195082	0.111038	0.0888088	0.822767	0.6619-1.0228	0.66185	1.02281
ER-		MFI	Monocyte	mono.trait52	CCR2 on monocyte	90002008	Weighted median	32	-0.164902	0.0722545	0.022475	0.847977	0.7360-0.9770	0.736003	0.976985
ER-		MFI	Monocyte	mono.trait52	CCR2 on monocyte	90002008	Weighted mode	32	-0.195082	0.0832874	0.0257652	0.822767	0.6988-0.9687	0.698846	0.968663
ER-		MFI	Monocyte	mono.trait53	HLA DR on CD14- CD16-	90002009	Inverse variance weighted	32	-0.0591606	0.0522291	0.257335	0.942555	0.8508-1.0442	0.850841	1.04416	0.790444
ER-		MFI	Monocyte	mono.trait53	HLA DR on CD14- CD16-	90002009	MR Egger	32	-0.251769	0.144401	0.0914811	0.777424	0.5858-1.0318	0.585789	1.03175
ER-		MFI	Monocyte	mono.trait53	HLA DR on CD14- CD16-	90002009	Simple mode	32	-0.00429754	0.124422	0.972668	0.995712	0.7802-1.2707	0.780232	1.2707
ER-		MFI	Monocyte	mono.trait53	HLA DR on CD14- CD16-	90002009	Weighted median	32	-0.0601048	0.0764329	0.431649	0.941666	0.8107-1.0939	0.810654	1.09385
ER-		MFI	Monocyte	mono.trait53	HLA DR on CD14- CD16-	90002009	Weighted mode	32	-0.0407368	0.0910882	0.657822	0.960082	0.8031-1.1477	0.803105	1.14774
ER-		MFI	Monocyte	mono.trait54	HLA DR on monocyte	90002010	Inverse variance weighted	32	-0.0274095	0.0517236	0.596165	0.972963	0.8792-1.0768	0.87916	1.07677	0.866395
ER-		MFI	Monocyte	mono.trait54	HLA DR on monocyte	90002010	MR Egger	32	-0.100059	0.145399	0.496634	0.904784	0.6804-1.2031	0.680423	1.20313
ER-		MFI	Monocyte	mono.trait54	HLA DR on monocyte	90002010	Simple mode	32	-0.0114265	0.133492	0.932337	0.988638	0.7610-1.2843	0.76104	1.2843
ER-		MFI	Monocyte	mono.trait54	HLA DR on monocyte	90002010	Weighted median	32	-0.0307039	0.0733466	0.675499	0.969763	0.8399-1.1197	0.839908	1.11969
ER-		MFI	Monocyte	mono.trait54	HLA DR on monocyte	90002010	Weighted mode	32	0.0282697	0.0956497	0.769541	1.02867	0.8528-1.2408	0.852823	1.24078
ER-		MFI	Monocyte	mono.trait6	CD64 on CD14+ CD16+ monocyte	90002011	Inverse variance weighted	30	0.0144542	0.0535003	0.787029	1.01456	0.9136-1.1267	0.91356	1.12672	0.926439
ER-		MFI	Monocyte	mono.trait6	CD64 on CD14+ CD16+ monocyte	90002011	MR Egger	30	-0.0840929	0.145892	0.568946	0.919346	0.6907-1.2237	0.690706	1.22367
ER-		MFI	Monocyte	mono.trait6	CD64 on CD14+ CD16+ monocyte	90002011	Simple mode	30	0.090071	0.131238	0.497963	1.09425	0.8461-1.4152	0.846069	1.41524
ER-		MFI	Monocyte	mono.trait6	CD64 on CD14+ CD16+ monocyte	90002011	Weighted median	30	-0.0202076	0.0772919	0.793749	0.979995	0.8422-1.1403	0.842232	1.14029
ER-		MFI	Monocyte	mono.trait6	CD64 on CD14+ CD16+ monocyte	90002011	Weighted mode	30	0.00123385	0.102681	0.990495	1.00123	0.8187-1.2244	0.818714	1.22445
ER-		MFI	Monocyte	mono.trait7	CX3CR1 on CD14- CD16+ monocyte	90002012	Inverse variance weighted	32	-7.54e-05	0.0504863	0.998808	0.999925	0.9057-1.1039	0.905717	1.10393	0.998808
ER-		MFI	Monocyte	mono.trait7	CX3CR1 on CD14- CD16+ monocyte	90002012	MR Egger	32	0.0688447	0.141904	0.631095	1.07127	0.8112-1.4148	0.811162	1.41478
ER-		MFI	Monocyte	mono.trait7	CX3CR1 on CD14- CD16+ monocyte	90002012	Simple mode	32	0.0906091	0.114266	0.433825	1.09484	0.8752-1.3697	0.875157	1.36967
ER-		MFI	Monocyte	mono.trait7	CX3CR1 on CD14- CD16+ monocyte	90002012	Weighted median	32	0.056775	0.0706494	0.421619	1.05842	0.9216-1.2156	0.92155	1.21561
ER-		MFI	Monocyte	mono.trait7	CX3CR1 on CD14- CD16+ monocyte	90002012	Weighted mode	32	0.0906091	0.0855382	0.297655	1.09484	0.9258-1.2947	0.925848	1.29468
ER-		MFI	cDC	Red.660.20.cDC.trait1	CCR2 on myeloid DC	90002013	Inverse variance weighted	32	0.00405539	0.0601536	0.94625	1.00406	0.8924-1.1297	0.892396	1.1297	0.986536
ER-		MFI	cDC	Red.660.20.cDC.trait1	CCR2 on myeloid DC	90002013	MR Egger	32	0.0378688	0.171481	0.826717	1.03859	0.7421-1.4535	0.742128	1.45349
ER-		MFI	cDC	Red.660.20.cDC.trait1	CCR2 on myeloid DC	90002013	Simple mode	32	0.104608	0.147943	0.484796	1.11028	0.8308-1.4838	0.830806	1.48375
ER-		MFI	cDC	Red.660.20.cDC.trait1	CCR2 on myeloid DC	90002013	Weighted median	32	0.00909372	0.0845302	0.914329	1.00914	0.8551-1.1910	0.855058	1.19098
ER-		MFI	cDC	Red.660.20.cDC.trait1	CCR2 on myeloid DC	90002013	Weighted mode	32	0.0434558	0.101973	0.672942	1.04441	0.8552-1.2755	0.855208	1.27548
ER-		MFI	cDC	Red.660.20.cDC.trait2	CCR2 on CD62L+ myeloid DC	90002014	Inverse variance weighted	32	-0.015194	0.0573786	0.791161	0.984921	0.8802-1.1022	0.880156	1.10216	0.928326
ER-		MFI	cDC	Red.660.20.cDC.trait2	CCR2 on CD62L+ myeloid DC	90002014	MR Egger	32	0.0827513	0.160921	0.610855	1.08627	0.7924-1.4891	0.792428	1.48908
ER-		MFI	cDC	Red.660.20.cDC.trait2	CCR2 on CD62L+ myeloid DC	90002014	Simple mode	32	0.0668703	0.157115	0.673329	1.06916	0.7858-1.4547	0.785783	1.45472
ER-		MFI	cDC	Red.660.20.cDC.trait2	CCR2 on CD62L+ myeloid DC	90002014	Weighted median	32	0.0546913	0.0829767	0.509821	1.05621	0.8977-1.2427	0.897679	1.24275
ER-		MFI	cDC	Red.660.20.cDC.trait2	CCR2 on CD62L+ myeloid DC	90002014	Weighted mode	32	0.1002	0.105368	0.348986	1.10539	0.8991-1.3590	0.899135	1.35896
ER-		MFI	cDC	Red.660.20.cDC.trait3	CCR2 on plasmacytoid DC	90002015	Inverse variance weighted	32	0.039901	0.0571205	0.48484	1.04071	0.9305-1.1640	0.930479	1.16399	0.849869
ER-		MFI	cDC	Red.660.20.cDC.trait3	CCR2 on plasmacytoid DC	90002015	MR Egger	32	0.0609266	0.160258	0.706492	1.06282	0.7763-1.4550	0.776329	1.45504
ER-		MFI	cDC	Red.660.20.cDC.trait3	CCR2 on plasmacytoid DC	90002015	Simple mode	32	0.0606321	0.131221	0.647264	1.06251	0.8216-1.3741	0.821551	1.37414
ER-		MFI	cDC	Red.660.20.cDC.trait3	CCR2 on plasmacytoid DC	90002015	Weighted median	32	0.0788135	0.08163	0.334296	1.082	0.9220-1.2697	0.922027	1.26974
ER-		MFI	cDC	Red.660.20.cDC.trait3	CCR2 on plasmacytoid DC	90002015	Weighted mode	32	0.0910702	0.0945585	0.342946	1.09535	0.9100-1.3184	0.910042	1.31838
ER-		MFI	cDC	Red.660.20.cDC.trait4	CCR2 on CD62L+ plasmacytoid DC	90002016	Inverse variance weighted	32	0.0419551	0.0570327	0.461954	1.04285	0.9326-1.1662	0.932553	1.16619	0.843439
ER-		MFI	cDC	Red.660.20.cDC.trait4	CCR2 on CD62L+ plasmacytoid DC	90002016	MR Egger	32	0.0649156	0.160026	0.687873	1.06707	0.7798-1.4602	0.779787	1.46019
ER-		MFI	cDC	Red.660.20.cDC.trait4	CCR2 on CD62L+ plasmacytoid DC	90002016	Simple mode	32	0.0694943	0.13026	0.597489	1.07197	0.8304-1.3838	0.830427	1.38376
ER-		MFI	cDC	Red.660.20.cDC.trait4	CCR2 on CD62L+ plasmacytoid DC	90002016	Weighted median	32	0.0894647	0.0833746	0.283251	1.09359	0.9287-1.2877	0.928719	1.28773
ER-		MFI	cDC	Red.660.20.cDC.trait4	CCR2 on CD62L+ plasmacytoid DC	90002016	Weighted mode	32	0.107341	0.110206	0.337597	1.11331	0.8970-1.3817	0.897032	1.38174
ER-		MFI	cDC	Red.660.20.cDC.trait5	CCR2 on monocyte	90002017	Inverse variance weighted	32	-0.102886	0.0571631	0.0718809	0.90223	0.8066-1.0092	0.806601	1.0092	0.615805
ER-		MFI	cDC	Red.660.20.cDC.trait5	CCR2 on monocyte	90002017	MR Egger	32	-0.00874096	0.160287	0.956872	0.991297	0.7240-1.3572	0.724044	1.3572
ER-		MFI	cDC	Red.660.20.cDC.trait5	CCR2 on monocyte	90002017	Simple mode	32	-0.188714	0.160306	0.24807	0.828024	0.6048-1.1337	0.604767	1.1337
ER-		MFI	cDC	Red.660.20.cDC.trait5	CCR2 on monocyte	90002017	Weighted median	32	-0.132158	0.0884844	0.135288	0.876203	0.7367-1.0421	0.736691	1.04214
ER-		MFI	cDC	Red.660.20.cDC.trait5	CCR2 on monocyte	90002017	Weighted mode	32	-0.0907039	0.116815	0.443353	0.913288	0.7264-1.1483	0.726395	1.14827
ER-		MFI	cDC	Red.660.20.cDC.trait6	CCR2 on granulocyte	90002018	Inverse variance weighted	32	0.00337636	0.0608744	0.955769	1.00338	0.8905-1.1305	0.890531	1.13053	0.98662
ER-		MFI	cDC	Red.660.20.cDC.trait6	CCR2 on granulocyte	90002018	MR Egger	32	0.0515544	0.173338	0.768195	1.05291	0.7496-1.4789	0.749621	1.4789
ER-		MFI	cDC	Red.660.20.cDC.trait6	CCR2 on granulocyte	90002018	Simple mode	32	0.139281	0.170792	0.421007	1.14945	0.8224-1.6065	0.822447	1.60646
ER-		MFI	cDC	Red.660.20.cDC.trait6	CCR2 on granulocyte	90002018	Weighted median	32	0.0835514	0.0886645	0.346023	1.08714	0.9137-1.2935	0.91372	1.29348
ER-		MFI	cDC	Red.660.20.cDC.trait6	CCR2 on granulocyte	90002018	Weighted mode	32	0.188904	0.115828	0.11303	1.20792	0.9626-1.5158	0.962599	1.51577
ER-		MFI	Myeloid cell	Red.660.20.MDSC.trait2	CD14 on Mo MDSC	90002019	Inverse variance weighted	32	-0.240622	0.0770956	0.001801888*	0.786139	0.6759-0.9144	0.675887	0.914375	0.42247
ER-		MFI	Myeloid cell	Red.660.20.MDSC.trait2	CD14 on Mo MDSC	90002019	MR Egger	32	-0.189495	0.219325	0.394448	0.827377	0.5383-1.2717	0.538282	1.27174
ER-		MFI	Myeloid cell	Red.660.20.MDSC.trait2	CD14 on Mo MDSC	90002019	Simple mode	32	-0.341813	0.17201	0.055801	0.710481	0.5071-0.9953	0.507148	0.995337
ER-		MFI	Myeloid cell	Red.660.20.MDSC.trait2	CD14 on Mo MDSC	90002019	Weighted median	32	-0.251497	0.102819	0.014445	0.777636	0.6357-0.9513	0.635704	0.951257
ER-		MFI	Myeloid cell	Red.660.20.MDSC.trait2	CD14 on Mo MDSC	90002019	Weighted mode	32	-0.2816	0.129647	0.0376209	0.754576	0.5853-0.9729	0.585255	0.972884
ER-		MFI	Myeloid cell	Red.660.20.MDSC.trait3	CD14 on CD33br HLA DR+ CD14dim	90002020	Inverse variance weighted	32	-0.151908	0.0755772	0.044434004*	0.859067	0.7408-0.9962	0.740789	0.99623	0.597487
ER-		MFI	Myeloid cell	Red.660.20.MDSC.trait3	CD14 on CD33br HLA DR+ CD14dim	90002020	MR Egger	32	-0.168132	0.215773	0.441961	0.845242	0.5537-1.2902	0.553747	1.29018
ER-		MFI	Myeloid cell	Red.660.20.MDSC.trait3	CD14 on CD33br HLA DR+ CD14dim	90002020	Simple mode	32	-0.342913	0.179375	0.0651957	0.7097	0.4993-1.0087	0.49933	1.0087
ER-		MFI	Myeloid cell	Red.660.20.MDSC.trait3	CD14 on CD33br HLA DR+ CD14dim	90002020	Weighted median	32	-0.214731	0.108271	0.0473375	0.806758	0.6525-0.9975	0.652501	0.997484
ER-		MFI	Myeloid cell	Red.660.20.MDSC.trait3	CD14 on CD33br HLA DR+ CD14dim	90002020	Weighted mode	32	-0.294789	0.131815	0.0326608	0.744689	0.5751-0.9642	0.575138	0.964224
ER-		MFI	Myeloid cell	Red.660.20.MDSC.trait4	CD14 on CD33dim HLA DR+ CD11b+	90002021	Inverse variance weighted	32	-0.0810107	0.0792985	0.306974	0.922184	0.7894-1.0773	0.789437	1.07725	0.804295
ER-		MFI	Myeloid cell	Red.660.20.MDSC.trait4	CD14 on CD33dim HLA DR+ CD11b+	90002021	MR Egger	32	-0.211589	0.225059	0.354651	0.809297	0.5206-1.2580	0.520636	1.25801
ER-		MFI	Myeloid cell	Red.660.20.MDSC.trait4	CD14 on CD33dim HLA DR+ CD11b+	90002021	Simple mode	32	-0.14415	0.168902	0.399955	0.865758	0.6218-1.2055	0.621762	1.2055
ER-		MFI	Myeloid cell	Red.660.20.MDSC.trait4	CD14 on CD33dim HLA DR+ CD11b+	90002021	Weighted median	32	-0.119643	0.10369	0.248561	0.887237	0.7241-1.0872	0.724063	1.08718
ER-		MFI	Myeloid cell	Red.660.20.MDSC.trait4	CD14 on CD33dim HLA DR+ CD11b+	90002021	Weighted mode	32	-0.14415	0.13111	0.280034	0.865758	0.6696-1.1194	0.669566	1.11944
ER-		MFI	Maturation stages of T cell	Red.660.20.MT.trait1	CD4 on CD4+	90002022	Inverse variance weighted	32	0.0263362	0.0587562	0.653988	1.02669	0.9150-1.1520	0.915005	1.152	0.884682
ER-		MFI	Maturation stages of T cell	Red.660.20.MT.trait1	CD4 on CD4+	90002022	MR Egger	32	-0.175059	0.163013	0.291433	0.839408	0.6098-1.1554	0.609837	1.1554
ER-		MFI	Maturation stages of T cell	Red.660.20.MT.trait1	CD4 on CD4+	90002022	Simple mode	32	0.180336	0.16195	0.274042	1.19762	0.8719-1.6450	0.871895	1.64503
ER-		MFI	Maturation stages of T cell	Red.660.20.MT.trait1	CD4 on CD4+	90002022	Weighted median	32	0.0384102	0.0869778	0.658772	1.03916	0.8763-1.2323	0.876283	1.23231
ER-		MFI	Maturation stages of T cell	Red.660.20.MT.trait1	CD4 on CD4+	90002022	Weighted mode	32	0.0885662	0.123907	0.480094	1.09261	0.8570-1.3930	0.857022	1.39295
ER-		MFI	Maturation stages of T cell	Red.660.20.MT.trait2	CD4 on CM CD4 +	90002023	Inverse variance weighted	32	0.0429533	0.0594991	0.470346	1.04389	0.9290-1.1730	0.928983	1.17301	0.843439
ER-		MFI	Maturation stages of T cell	Red.660.20.MT.trait2	CD4 on CM CD4 +	90002023	MR Egger	32	-0.108902	0.167182	0.519747	0.896818	0.6462-1.2445	0.646244	1.24455
ER-		MFI	Maturation stages of T cell	Red.660.20.MT.trait2	CD4 on CM CD4 +	90002023	Simple mode	32	0.175192	0.154991	0.267005	1.19147	0.8793-1.6144	0.879334	1.61442
ER-		MFI	Maturation stages of T cell	Red.660.20.MT.trait2	CD4 on CM CD4 +	90002023	Weighted median	32	0.106799	0.0852682	0.210387	1.11271	0.9415-1.3151	0.941457	1.31512
ER-		MFI	Maturation stages of T cell	Red.660.20.MT.trait2	CD4 on CM CD4 +	90002023	Weighted mode	32	0.116077	0.110304	0.300779	1.12308	0.9047-1.3941	0.90473	1.39413
ER-		MFI	Maturation stages of T cell	Red.660.20.MT.trait3	CD4 on naive CD4+	90002024	Inverse variance weighted	32	0.0307699	0.0622345	0.621011	1.03125	0.9128-1.1650	0.912826	1.16503	0.870187
ER-		MFI	Maturation stages of T cell	Red.660.20.MT.trait3	CD4 on naive CD4+	90002024	MR Egger	32	-0.190859	0.172171	0.276435	0.826249	0.5896-1.1579	0.589598	1.15789
ER-		MFI	Maturation stages of T cell	Red.660.20.MT.trait3	CD4 on naive CD4+	90002024	Simple mode	32	0.0565884	0.156574	0.72024	1.05822	0.7786-1.4383	0.77857	1.43832
ER-		MFI	Maturation stages of T cell	Red.660.20.MT.trait3	CD4 on naive CD4+	90002024	Weighted median	32	-0.0179429	0.090799	0.843349	0.982217	0.8221-1.1735	0.822087	1.17354
ER-		MFI	Maturation stages of T cell	Red.660.20.MT.trait3	CD4 on naive CD4+	90002024	Weighted mode	32	0.00165921	0.128457	0.989777	1.00166	0.7787-1.2884	0.77871	1.28844
ER-		MFI	Maturation stages of T cell	Red.660.20.MT.trait4	CD4 on EM CD4+	90002025	Inverse variance weighted	32	0.0212656	0.0562879	0.705579	1.02149	0.9148-1.1406	0.914792	1.14064	0.910277
ER-		MFI	Maturation stages of T cell	Red.660.20.MT.trait4	CD4 on EM CD4+	90002025	MR Egger	32	-0.0374047	0.158132	0.81462	0.963286	0.7066-1.3133	0.706563	1.31329
ER-		MFI	Maturation stages of T cell	Red.660.20.MT.trait4	CD4 on EM CD4+	90002025	Simple mode	32	0.0269743	0.142794	0.8514	1.02734	0.7765-1.3591	0.776544	1.35914
ER-		MFI	Maturation stages of T cell	Red.660.20.MT.trait4	CD4 on EM CD4+	90002025	Weighted median	32	0.00268428	0.0841219	0.974544	1.00269	0.8503-1.1824	0.850276	1.18242
ER-		MFI	Maturation stages of T cell	Red.660.20.MT.trait4	CD4 on EM CD4+	90002025	Weighted mode	32	-0.0161409	0.121051	0.894787	0.983989	0.7762-1.2475	0.776157	1.24747
ER-		MFI	Maturation stages of T cell	Red.660.20.MT.trait5	CD4 on TD CD4+	90002026	Inverse variance weighted	32	0.00151195	0.0559059	0.978424	1.00151	0.8976-1.1175	0.897571	1.11749	0.990063
ER-		MFI	Maturation stages of T cell	Red.660.20.MT.trait5	CD4 on TD CD4+	90002026	MR Egger	32	-0.0681079	0.15722	0.667968	0.93416	0.6864-1.2713	0.686424	1.27131
ER-		MFI	Maturation stages of T cell	Red.660.20.MT.trait5	CD4 on TD CD4+	90002026	Simple mode	32	-0.139845	0.159886	0.38849	0.869493	0.6356-1.1895	0.635577	1.1895
ER-		MFI	Maturation stages of T cell	Red.660.20.MT.trait5	CD4 on TD CD4+	90002026	Weighted median	32	-0.069056	0.0835222	0.408351	0.933274	0.7923-1.0993	0.792344	1.09927
ER-		MFI	Maturation stages of T cell	Red.660.20.MT.trait5	CD4 on TD CD4+	90002026	Weighted mode	32	-0.159684	0.144274	0.27689	0.852413	0.6425-1.1310	0.642453	1.13099
ER-		MFI	Maturation stages of T cell	Red.660.20.MT.trait6	CD4 on CD45RA+ CD4+	90002027	Inverse variance weighted	32	0.0334006	0.0568269	0.556693	1.03396	0.9250-1.1558	0.924983	1.15579	0.865329
ER-		MFI	Maturation stages of T cell	Red.660.20.MT.trait6	CD4 on CD45RA+ CD4+	90002027	MR Egger	32	-0.0696276	0.159545	0.665661	0.932741	0.6823-1.2752	0.682266	1.27517
ER-		MFI	Maturation stages of T cell	Red.660.20.MT.trait6	CD4 on CD45RA+ CD4+	90002027	Simple mode	32	0.19089	0.146774	0.202992	1.21033	0.9077-1.6138	0.907749	1.61376
ER-		MFI	Maturation stages of T cell	Red.660.20.MT.trait6	CD4 on CD45RA+ CD4+	90002027	Weighted median	32	0.0663732	0.0809314	0.41215	1.06863	0.9119-1.2523	0.911875	1.25232
ER-		MFI	Maturation stages of T cell	Red.660.20.MT.trait6	CD4 on CD45RA+ CD4+	90002027	Weighted mode	32	0.12122	0.106598	0.264182	1.12887	0.9160-1.3912	0.916024	1.39118
ER-		MFI	TBNK	Red.660.20.TBNK.trait2	CD19 on B cell	90002028	Inverse variance weighted	32	-0.058615	0.0550332	0.286838	0.94307	0.8466-1.0505	0.84664	1.05048	0.796114
ER-		MFI	TBNK	Red.660.20.TBNK.trait2	CD19 on B cell	90002028	MR Egger	32	-0.23467	0.154525	0.13932	0.790832	0.5842-1.0706	0.584184	1.07058
ER-		MFI	TBNK	Red.660.20.TBNK.trait2	CD19 on B cell	90002028	Simple mode	32	-0.0268212	0.136975	0.846036	0.973535	0.7443-1.2733	0.744315	1.27335
ER-		MFI	TBNK	Red.660.20.TBNK.trait2	CD19 on B cell	90002028	Weighted median	32	-0.0869571	0.0770519	0.259086	0.916716	0.7882-1.0662	0.788219	1.06616
ER-		MFI	TBNK	Red.660.20.TBNK.trait2	CD19 on B cell	90002028	Weighted mode	32	-0.0831886	0.0846891	0.333565	0.920178	0.7794-1.0863	0.77944	1.08633
ER-		MFI	Treg	Red.660.20.Treg.trait1	CD39 on CD39+ CD8br	90002029	Inverse variance weighted	32	-0.0449257	0.0588994	0.445611	0.956069	0.8518-1.0731	0.85183	1.07306	0.839451
ER-		MFI	Treg	Red.660.20.Treg.trait1	CD39 on CD39+ CD8br	90002029	MR Egger	32	-0.0248808	0.168293	0.883457	0.975426	0.7014-1.3566	0.701359	1.35659
ER-		MFI	Treg	Red.660.20.Treg.trait1	CD39 on CD39+ CD8br	90002029	Simple mode	32	-0.0485497	0.127899	0.706835	0.95261	0.7414-1.2240	0.741387	1.22401
ER-		MFI	Treg	Red.660.20.Treg.trait1	CD39 on CD39+ CD8br	90002029	Weighted median	32	-0.0236456	0.084331	0.779178	0.976632	0.8278-1.1522	0.827841	1.15217
ER-		MFI	Treg	Red.660.20.Treg.trait1	CD39 on CD39+ CD8br	90002029	Weighted mode	32	0.024352	0.115036	0.833733	1.02465	0.8178-1.2838	0.817816	1.2838
ER-		MFI	Treg	Red.660.20.Treg.trait2	CD39 on CD39+ activated Treg	90002030	Inverse variance weighted	32	-0.054143	0.0557465	0.331431	0.947297	0.8492-1.0567	0.849246	1.05667	0.809119
ER-		MFI	Treg	Red.660.20.Treg.trait2	CD39 on CD39+ activated Treg	90002030	MR Egger	32	-0.0835933	0.15613	0.596315	0.919805	0.6773-1.2491	0.677322	1.2491
ER-		MFI	Treg	Red.660.20.Treg.trait2	CD39 on CD39+ activated Treg	90002030	Simple mode	32	-0.148656	0.136165	0.283363	0.861866	0.6600-1.1255	0.659984	1.1255
ER-		MFI	Treg	Red.660.20.Treg.trait2	CD39 on CD39+ activated Treg	90002030	Weighted median	32	-0.116774	0.0810151	0.149475	0.889786	0.7591-1.0429	0.759144	1.04291
ER-		MFI	Treg	Red.660.20.Treg.trait2	CD39 on CD39+ activated Treg	90002030	Weighted mode	32	-0.130256	0.111017	0.249613	0.87787	0.7062-1.0913	0.706205	1.09127
ER-		MFI	Treg	Red.660.20.Treg.trait3	CD39 on CD39+ secreting Treg	90002031	Inverse variance weighted	32	-0.0145547	0.0570759	0.798719	0.985551	0.8812-1.1022	0.881242	1.10221	0.932118
ER-		MFI	Treg	Red.660.20.Treg.trait3	CD39 on CD39+ secreting Treg	90002031	MR Egger	32	-0.121423	0.160017	0.453886	0.88566	0.6472-1.2119	0.647229	1.21193
ER-		MFI	Treg	Red.660.20.Treg.trait3	CD39 on CD39+ secreting Treg	90002031	Simple mode	32	-0.0755473	0.13041	0.56657	0.927236	0.7181-1.1973	0.718096	1.19729
ER-		MFI	Treg	Red.660.20.Treg.trait3	CD39 on CD39+ secreting Treg	90002031	Weighted median	32	-0.0490068	0.0805575	0.542958	0.952175	0.8131-1.1150	0.813101	1.11504
ER-		MFI	Treg	Red.660.20.Treg.trait3	CD39 on CD39+ secreting Treg	90002031	Weighted mode	32	-0.0696212	0.111627	0.53739	0.932747	0.7495-1.1609	0.749454	1.16087
ER-		MFI	Treg	Red.660.20.Treg.trait5	CD39 on CD39+ CD4+	90002032	Inverse variance weighted	32	-0.0277847	0.0570355	0.626154	0.972598	0.8697-1.0876	0.869728	1.08763	0.870187
ER-		MFI	Treg	Red.660.20.Treg.trait5	CD39 on CD39+ CD4+	90002032	MR Egger	32	-0.105455	0.159886	0.514564	0.899915	0.6578-1.2311	0.657815	1.23112
ER-		MFI	Treg	Red.660.20.Treg.trait5	CD39 on CD39+ CD4+	90002032	Simple mode	32	-0.0519076	0.158401	0.745343	0.949417	0.6960-1.2951	0.696022	1.29506
ER-		MFI	Treg	Red.660.20.Treg.trait5	CD39 on CD39+ CD4+	90002032	Weighted median	32	0.0229751	0.0820371	0.779433	1.02324	0.8713-1.2017	0.871258	1.20174
ER-		MFI	Treg	Red.660.20.Treg.trait5	CD39 on CD39+ CD4+	90002032	Weighted mode	32	0.0520553	0.119988	0.66741	1.05343	0.8327-1.3327	0.832668	1.33273
ER-		MFI	Treg	Red.660.20.Treg.trait6	CD39 on granulocyte	90002033	Inverse variance weighted	32	0.0370376	0.0619952	0.550222	1.03773	0.9190-1.1718	0.918997	1.17181	0.865329
ER-		MFI	Treg	Red.660.20.Treg.trait6	CD39 on granulocyte	90002033	MR Egger	32	0.14571	0.175703	0.413487	1.15686	0.8198-1.6325	0.819822	1.63246
ER-		MFI	Treg	Red.660.20.Treg.trait6	CD39 on granulocyte	90002033	Simple mode	32	0.188721	0.164272	0.259411	1.2077	0.8752-1.6664	0.875245	1.66645
ER-		MFI	Treg	Red.660.20.Treg.trait6	CD39 on granulocyte	90002033	Weighted median	32	0.13467	0.0884071	0.127684	1.14416	0.9621-1.3606	0.962128	1.36063
ER-		MFI	Treg	Red.660.20.Treg.trait6	CD39 on granulocyte	90002033	Weighted mode	32	0.188721	0.116848	0.116422	1.2077	0.9605-1.5185	0.960501	1.51853
ER-		MFI	Treg	Red.660.20.Treg.trait7	CD39 on monocyte	90002034	Inverse variance weighted	32	-0.0375737	0.0570931	0.510465	0.963123	0.8612-1.0772	0.861159	1.07716	0.861351
ER-		MFI	Treg	Red.660.20.Treg.trait7	CD39 on monocyte	90002034	MR Egger	32	-0.0231796	0.160303	0.885995	0.977087	0.7136-1.3378	0.713643	1.33778
ER-		MFI	Treg	Red.660.20.Treg.trait7	CD39 on monocyte	90002034	Simple mode	32	-0.0553963	0.127492	0.66693	0.94611	0.7369-1.2147	0.736916	1.21469
ER-		MFI	Treg	Red.660.20.Treg.trait7	CD39 on monocyte	90002034	Weighted median	32	-0.0702064	0.0816753	0.390021	0.932201	0.7943-1.0940	0.794303	1.09404
ER-		MFI	Treg	Red.660.20.Treg.trait7	CD39 on monocyte	90002034	Weighted mode	32	-0.0438848	0.0961984	0.651433	0.957064	0.7926-1.1557	0.792602	1.15565
ER-		MFI	cDC	Red.780.60.cDC.trait1	CD80 on myeloid DC	90002035	Inverse variance weighted	32	0.0628208	0.0566211	0.267217	1.06484	0.9530-1.1898	0.952985	1.18982	0.790814
ER-		MFI	cDC	Red.780.60.cDC.trait1	CD80 on myeloid DC	90002035	MR Egger	32	0.160299	0.159045	0.32157	1.17386	0.8595-1.6032	0.859479	1.60324
ER-		MFI	cDC	Red.780.60.cDC.trait1	CD80 on myeloid DC	90002035	Simple mode	32	0.125172	0.138395	0.372727	1.13334	0.8641-1.4865	0.864088	1.4865
ER-		MFI	cDC	Red.780.60.cDC.trait1	CD80 on myeloid DC	90002035	Weighted median	32	0.096994	0.0790357	0.219741	1.10185	0.9437-1.2865	0.943729	1.28647
ER-		MFI	cDC	Red.780.60.cDC.trait1	CD80 on myeloid DC	90002035	Weighted mode	32	0.110013	0.0968155	0.264532	1.11629	0.9234-1.3496	0.923352	1.34955
ER-		MFI	cDC	Red.780.60.cDC.trait2	CD80 on CD62L+ myeloid DC	90002036	Inverse variance weighted	32	0.072419	0.0567139	0.201631	1.07511	0.9620-1.2015	0.962001	1.20151	0.752003
ER-		MFI	cDC	Red.780.60.cDC.trait2	CD80 on CD62L+ myeloid DC	90002036	MR Egger	32	0.220301	0.159284	0.176852	1.24645	0.9122-1.7032	0.9122	1.70318
ER-		MFI	cDC	Red.780.60.cDC.trait2	CD80 on CD62L+ myeloid DC	90002036	Simple mode	32	0.0976773	0.137097	0.481502	1.10261	0.8428-1.4425	0.842795	1.44251
ER-		MFI	cDC	Red.780.60.cDC.trait2	CD80 on CD62L+ myeloid DC	90002036	Weighted median	32	0.0860074	0.0822197	0.29553	1.08981	0.9276-1.2804	0.927611	1.28038
ER-		MFI	cDC	Red.780.60.cDC.trait2	CD80 on CD62L+ myeloid DC	90002036	Weighted mode	32	0.120816	0.105575	0.261234	1.12842	0.9175-1.3878	0.917492	1.38783
ER-		MFI	cDC	Red.780.60.cDC.trait3	CD80 on plasmacytoid DC	90002037	Inverse variance weighted	32	-0.0513159	0.0636705	0.420266	0.949978	0.8385-1.0762	0.838526	1.07625	0.839451
ER-		MFI	cDC	Red.780.60.cDC.trait3	CD80 on plasmacytoid DC	90002037	MR Egger	32	0.124289	0.17835	0.491241	1.13234	0.7983-1.6062	0.798295	1.60618
ER-		MFI	cDC	Red.780.60.cDC.trait3	CD80 on plasmacytoid DC	90002037	Simple mode	32	-0.00801617	0.14775	0.95708	0.992016	0.7426-1.3252	0.742594	1.32521
ER-		MFI	cDC	Red.780.60.cDC.trait3	CD80 on plasmacytoid DC	90002037	Weighted median	32	0.0333565	0.085793	0.697422	1.03392	0.8739-1.2232	0.873893	1.22325
ER-		MFI	cDC	Red.780.60.cDC.trait3	CD80 on plasmacytoid DC	90002037	Weighted mode	32	0.00112211	0.104548	0.991505	1.00112	0.8156-1.2288	0.815633	1.2288
ER-		MFI	cDC	Red.780.60.cDC.trait4	CD80 on CD62L+ plasmacytoid DC	90002038	Inverse variance weighted	32	-0.0502923	0.0637691	0.430309	0.950951	0.8392-1.0776	0.839222	1.07756	0.839451
ER-		MFI	cDC	Red.780.60.cDC.trait4	CD80 on CD62L+ plasmacytoid DC	90002038	MR Egger	32	0.11546	0.178996	0.523802	1.12239	0.7903-1.5941	0.790277	1.59407
ER-		MFI	cDC	Red.780.60.cDC.trait4	CD80 on CD62L+ plasmacytoid DC	90002038	Simple mode	32	-0.0138751	0.146614	0.925213	0.986221	0.7399-1.3145	0.739901	1.31454
ER-		MFI	cDC	Red.780.60.cDC.trait4	CD80 on CD62L+ plasmacytoid DC	90002038	Weighted median	32	-0.00489639	0.0839741	0.953503	0.995116	0.8441-1.1732	0.844099	1.17315
ER-		MFI	cDC	Red.780.60.cDC.trait4	CD80 on CD62L+ plasmacytoid DC	90002038	Weighted mode	32	0.00389857	0.0992518	0.968919	1.00391	0.8264-1.2195	0.826434	1.21949
ER-		MFI	cDC	Red.780.60.cDC.trait5	CD80 on monocyte	90002039	Inverse variance weighted	32	-0.0358491	0.0565324	0.525993	0.964786	0.8636-1.0778	0.863594	1.07784	0.865329
ER-		MFI	cDC	Red.780.60.cDC.trait5	CD80 on monocyte	90002039	MR Egger	32	-0.0976445	0.158527	0.542573	0.906971	0.6647-1.2375	0.664742	1.23747
ER-		MFI	cDC	Red.780.60.cDC.trait5	CD80 on monocyte	90002039	Simple mode	32	-0.0838904	0.139646	0.552382	0.919532	0.6994-1.2090	0.699356	1.20903
ER-		MFI	cDC	Red.780.60.cDC.trait5	CD80 on monocyte	90002039	Weighted median	32	-0.0714986	0.0821429	0.384072	0.930998	0.7926-1.0936	0.792551	1.09363
ER-		MFI	cDC	Red.780.60.cDC.trait5	CD80 on monocyte	90002039	Weighted mode	32	-0.0917319	0.109029	0.406593	0.91235	0.7368-1.1297	0.736808	1.12971
ER-		MFI	cDC	Red.780.60.cDC.trait6	CD80 on granulocyte	90002040	Inverse variance weighted	32	0.0819991	0.0572544	0.15209	1.08545	0.9702-1.2144	0.970232	1.21436	0.686284
ER-		MFI	cDC	Red.780.60.cDC.trait6	CD80 on granulocyte	90002040	MR Egger	32	-0.0526962	0.160574	0.74506	0.948668	0.6925-1.2996	0.692518	1.29956
ER-		MFI	cDC	Red.780.60.cDC.trait6	CD80 on granulocyte	90002040	Simple mode	32	0.259635	0.140738	0.0746388	1.29646	0.9839-1.7083	0.983919	1.70827
ER-		MFI	cDC	Red.780.60.cDC.trait6	CD80 on granulocyte	90002040	Weighted median	32	0.147607	0.0850605	0.0826846	1.15906	0.9811-1.3693	0.98107	1.36934
ER-		MFI	cDC	Red.780.60.cDC.trait6	CD80 on granulocyte	90002040	Weighted mode	32	0.151594	0.112084	0.185998	1.16369	0.9342-1.4496	0.934176	1.44959
ER-		MFI	Myeloid cell	Red.780.60.MDSC.trait1	CD45 on lymphocyte	90002041	Inverse variance weighted	32	0.0182047	0.0752658	0.808879	1.01837	0.8787-1.1802	0.878696	1.18025	0.93433
ER-		MFI	Myeloid cell	Red.780.60.MDSC.trait1	CD45 on lymphocyte	90002041	MR Egger	32	0.0305595	0.215058	0.887952	1.03103	0.6764-1.5716	0.676411	1.57157
ER-		MFI	Myeloid cell	Red.780.60.MDSC.trait1	CD45 on lymphocyte	90002041	Simple mode	32	-0.131633	0.199924	0.515132	0.876663	0.5925-1.2972	0.592453	1.29721
ER-		MFI	Myeloid cell	Red.780.60.MDSC.trait1	CD45 on lymphocyte	90002041	Weighted median	32	-0.0610572	0.112064	0.585864	0.940769	0.7553-1.1719	0.755252	1.17186
ER-		MFI	Myeloid cell	Red.780.60.MDSC.trait1	CD45 on lymphocyte	90002041	Weighted mode	32	-0.12217	0.143146	0.399946	0.884997	0.6685-1.1716	0.668489	1.17163
ER-		MFI	Myeloid cell	Red.780.60.MDSC.trait10	CD45 on CD33br HLA DR+ CD14-	90002042	Inverse variance weighted	32	0.0958782	0.0844465	0.256219	1.10063	0.9327-1.2987	0.932732	1.29874	0.790444
ER-		MFI	Myeloid cell	Red.780.60.MDSC.trait10	CD45 on CD33br HLA DR+ CD14-	90002042	MR Egger	32	0.0587916	0.240721	0.808714	1.06055	0.6616-1.7000	0.661648	1.69996
ER-		MFI	Myeloid cell	Red.780.60.MDSC.trait10	CD45 on CD33br HLA DR+ CD14-	90002042	Simple mode	32	0.110072	0.230157	0.635829	1.11636	0.7110-1.7527	0.711034	1.75274
ER-		MFI	Myeloid cell	Red.780.60.MDSC.trait10	CD45 on CD33br HLA DR+ CD14-	90002042	Weighted median	32	-0.0156931	0.118416	0.894568	0.984429	0.7805-1.2416	0.780526	1.2416
ER-		MFI	Myeloid cell	Red.780.60.MDSC.trait10	CD45 on CD33br HLA DR+ CD14-	90002042	Weighted mode	32	0.021647	0.168301	0.898489	1.02188	0.7348-1.4212	0.734751	1.42122
ER-		MFI	Myeloid cell	Red.780.60.MDSC.trait11	CD45 on CD33br HLA DR+ CD14dim	90002043	Inverse variance weighted	32	0.0566015	0.0757192	0.45475	1.05823	0.9123-1.2275	0.91228	1.22754	0.839451
ER-		MFI	Myeloid cell	Red.780.60.MDSC.trait11	CD45 on CD33br HLA DR+ CD14dim	90002043	MR Egger	32	0.195565	0.212711	0.365222	1.216	0.8014-1.8450	0.801438	1.845
ER-		MFI	Myeloid cell	Red.780.60.MDSC.trait11	CD45 on CD33br HLA DR+ CD14dim	90002043	Simple mode	32	0.203681	0.192441	0.298046	1.22591	0.8407-1.7876	0.840715	1.78758
ER-		MFI	Myeloid cell	Red.780.60.MDSC.trait11	CD45 on CD33br HLA DR+ CD14dim	90002043	Weighted median	32	0.155192	0.113856	0.172865	1.16788	0.9343-1.4599	0.934293	1.45987
ER-		MFI	Myeloid cell	Red.780.60.MDSC.trait11	CD45 on CD33br HLA DR+ CD14dim	90002043	Weighted mode	32	0.209353	0.136751	0.135934	1.23288	0.9430-1.6119	0.94301	1.61185
ER-		MFI	Myeloid cell	Red.780.60.MDSC.trait13	CD45 on CD33dim HLA DR+ CD11b-	90002044	Inverse variance weighted	32	0.0960461	0.0881746	0.276034	1.10081	0.9261-1.3085	0.926097	1.30848	0.790814
ER-		MFI	Myeloid cell	Red.780.60.MDSC.trait13	CD45 on CD33dim HLA DR+ CD11b-	90002044	MR Egger	32	-0.148356	0.247415	0.553259	0.862124	0.5308-1.4001	0.530843	1.40015
ER-		MFI	Myeloid cell	Red.780.60.MDSC.trait13	CD45 on CD33dim HLA DR+ CD11b-	90002044	Simple mode	32	0.256012	0.207644	0.226867	1.29177	0.8599-1.9406	0.859873	1.94059
ER-		MFI	Myeloid cell	Red.780.60.MDSC.trait13	CD45 on CD33dim HLA DR+ CD11b-	90002044	Weighted median	32	0.198356	0.111512	0.0752742	1.2194	0.9800-1.5173	0.979996	1.51728
ER-		MFI	Myeloid cell	Red.780.60.MDSC.trait13	CD45 on CD33dim HLA DR+ CD11b-	90002044	Weighted mode	32	0.141024	0.146493	0.343165	1.15145	0.8641-1.5344	0.864069	1.53442
ER-		MFI	Myeloid cell	Red.780.60.MDSC.trait14	CD45 on CD33- HLA DR-	90002045	Inverse variance weighted	32	0.00312203	0.0817081	0.969521	1.00313	0.8547-1.1774	0.854682	1.17735	0.988451
ER-		MFI	Myeloid cell	Red.780.60.MDSC.trait14	CD45 on CD33- HLA DR-	90002045	MR Egger	32	0.158532	0.231511	0.498747	1.17179	0.7444-1.8447	0.74436	1.84466
ER-		MFI	Myeloid cell	Red.780.60.MDSC.trait14	CD45 on CD33- HLA DR-	90002045	Simple mode	32	-0.141768	0.218853	0.521897	0.867822	0.5651-1.3327	0.565118	1.33267
ER-		MFI	Myeloid cell	Red.780.60.MDSC.trait14	CD45 on CD33- HLA DR-	90002045	Weighted median	32	-0.0229119	0.110086	0.835129	0.977349	0.7877-1.2127	0.787667	1.21271
ER-		MFI	Myeloid cell	Red.780.60.MDSC.trait14	CD45 on CD33- HLA DR-	90002045	Weighted mode	32	-0.0610831	0.149544	0.685743	0.940745	0.7017-1.2611	0.701742	1.26115
ER-		MFI	Myeloid cell	Red.780.60.MDSC.trait15	CD45 on CD33- HLA DR+	90002046	Inverse variance weighted	32	0.0473259	0.0882432	0.591743	1.04846	0.8819-1.2464	0.881941	1.24643	0.866395
ER-		MFI	Myeloid cell	Red.780.60.MDSC.trait15	CD45 on CD33- HLA DR+	90002046	MR Egger	32	-0.0871427	0.250805	0.730678	0.916546	0.5606-1.4985	0.560615	1.49846
ER-		MFI	Myeloid cell	Red.780.60.MDSC.trait15	CD45 on CD33- HLA DR+	90002046	Simple mode	32	0.10207	0.211071	0.63208	1.10746	0.7323-1.6749	0.732254	1.67493
ER-		MFI	Myeloid cell	Red.780.60.MDSC.trait15	CD45 on CD33- HLA DR+	90002046	Weighted median	32	0.0519628	0.117307	0.657791	1.05334	0.8370-1.3256	0.836977	1.32563
ER-		MFI	Myeloid cell	Red.780.60.MDSC.trait15	CD45 on CD33- HLA DR+	90002046	Weighted mode	32	-0.0346797	0.161544	0.831426	0.965915	0.7038-1.3257	0.703768	1.32571
ER-		MFI	Myeloid cell	Red.780.60.MDSC.trait16	CD45 on Gr MDSC	90002047	Inverse variance weighted	32	-0.0505454	0.0829417	0.542253	0.950711	0.8081-1.1185	0.808066	1.11854	0.865329
ER-		MFI	Myeloid cell	Red.780.60.MDSC.trait16	CD45 on Gr MDSC	90002047	MR Egger	32	-0.00733234	0.231564	0.974949	0.992694	0.6305-1.5629	0.630528	1.56288
ER-		MFI	Myeloid cell	Red.780.60.MDSC.trait16	CD45 on Gr MDSC	90002047	Simple mode	32	0.0824163	0.20369	0.688538	1.08591	0.7285-1.6187	0.728464	1.61874
ER-		MFI	Myeloid cell	Red.780.60.MDSC.trait16	CD45 on Gr MDSC	90002047	Weighted median	32	0.077134	0.120669	0.52268	1.08019	0.8527-1.3684	0.852675	1.3684
ER-		MFI	Myeloid cell	Red.780.60.MDSC.trait16	CD45 on Gr MDSC	90002047	Weighted mode	32	0.118018	0.146868	0.427766	1.12526	0.8438-1.5006	0.843798	1.50062
ER-		MFI	Myeloid cell	Red.780.60.MDSC.trait3	CD45 on CD66b++ myelod cell	90002048	Inverse variance weighted	32	0.0204933	0.0806862	0.799505	1.0207	0.8714-1.1956	0.871402	1.19559	0.932118
ER-		MFI	Myeloid cell	Red.780.60.MDSC.trait3	CD45 on CD66b++ myelod cell	90002048	MR Egger	32	-0.0758037	0.22876	0.74267	0.926998	0.5920-1.4515	0.592045	1.45145
ER-		MFI	Myeloid cell	Red.780.60.MDSC.trait3	CD45 on CD66b++ myelod cell	90002048	Simple mode	32	0.191611	0.189213	0.319056	1.2112	0.8359-1.7550	0.835899	1.755
ER-		MFI	Myeloid cell	Red.780.60.MDSC.trait3	CD45 on CD66b++ myelod cell	90002048	Weighted median	32	-0.051779	0.110187	0.638412	0.949539	0.7651-1.1784	0.765103	1.17843
ER-		MFI	Myeloid cell	Red.780.60.MDSC.trait3	CD45 on CD66b++ myelod cell	90002048	Weighted mode	32	-0.0125894	0.144706	0.931231	0.987489	0.7436-1.3113	0.743629	1.31132
ER-		MFI	Myeloid cell	Red.780.60.MDSC.trait4	CD45 on Mo MDSC	90002049	Inverse variance weighted	32	-0.0935382	0.0751024	0.212957	0.910703	0.7860-1.0551	0.786047	1.05513	0.767315
ER-		MFI	Myeloid cell	Red.780.60.MDSC.trait4	CD45 on Mo MDSC	90002049	MR Egger	32	0.13935	0.210478	0.512984	1.14953	0.7610-1.7365	0.76095	1.73653
ER-		MFI	Myeloid cell	Red.780.60.MDSC.trait4	CD45 on Mo MDSC	90002049	Simple mode	32	-0.120375	0.175209	0.497169	0.886588	0.6289-1.2499	0.628899	1.24986
ER-		MFI	Myeloid cell	Red.780.60.MDSC.trait4	CD45 on Mo MDSC	90002049	Weighted median	32	-0.110813	0.106067	0.296138	0.895106	0.7271-1.1019	0.727091	1.10195
ER-		MFI	Myeloid cell	Red.780.60.MDSC.trait4	CD45 on Mo MDSC	90002049	Weighted mode	32	-0.0717022	0.133555	0.595189	0.930808	0.7164-1.2093	0.716433	1.20933
ER-		MFI	Myeloid cell	Red.780.60.MDSC.trait5	CD45 on CD33dim HLA DR-	90002050	Inverse variance weighted	32	-0.0461657	0.0806281	0.566932	0.954884	0.8153-1.1184	0.815302	1.11836	0.865329
ER-		MFI	Myeloid cell	Red.780.60.MDSC.trait5	CD45 on CD33dim HLA DR-	90002050	MR Egger	32	0.12762	0.227124	0.578362	1.13612	0.7279-1.7732	0.727935	1.77319
ER-		MFI	Myeloid cell	Red.780.60.MDSC.trait5	CD45 on CD33dim HLA DR-	90002050	Simple mode	32	-0.0846825	0.190135	0.65914	0.918804	0.6330-1.3337	0.63296	1.33373
ER-		MFI	Myeloid cell	Red.780.60.MDSC.trait5	CD45 on CD33dim HLA DR-	90002050	Weighted median	32	-0.0339659	0.113412	0.764565	0.966604	0.7739-1.2072	0.773946	1.20722
ER-		MFI	Myeloid cell	Red.780.60.MDSC.trait5	CD45 on CD33dim HLA DR-	90002050	Weighted mode	32	-0.0141678	0.130695	0.914374	0.985932	0.7631-1.2738	0.763128	1.27379
ER-		MFI	Myeloid cell	Red.780.60.MDSC.trait7	CD45 on basophil	90002051	Inverse variance weighted	32	0.0155616	0.0793823	0.844583	1.01568	0.8693-1.1867	0.869334	1.18667	0.948473
ER-		MFI	Myeloid cell	Red.780.60.MDSC.trait7	CD45 on basophil	90002051	MR Egger	32	0.173776	0.224267	0.444486	1.18979	0.7666-1.8466	0.766602	1.84659
ER-		MFI	Myeloid cell	Red.780.60.MDSC.trait7	CD45 on basophil	90002051	Simple mode	32	0.233764	0.211558	0.277677	1.26335	0.8345-1.9125	0.834528	1.91251
ER-		MFI	Myeloid cell	Red.780.60.MDSC.trait7	CD45 on basophil	90002051	Weighted median	32	0.00947721	0.11697	0.935424	1.00952	0.8027-1.2696	0.802692	1.26965
ER-		MFI	Myeloid cell	Red.780.60.MDSC.trait7	CD45 on basophil	90002051	Weighted mode	32	0.0427039	0.145273	0.77075	1.04363	0.7850-1.3874	0.785032	1.38741
ER-		MFI	Myeloid cell	Red.780.60.MDSC.trait8	CD45 on Im MDSC	90002052	Inverse variance weighted	32	-0.14516	0.0763939	0.0574128	0.864884	0.7446-1.0046	0.744612	1.00458	0.609364
ER-		MFI	Myeloid cell	Red.780.60.MDSC.trait8	CD45 on Im MDSC	90002052	MR Egger	32	0.129375	0.214068	0.550145	1.13812	0.7481-1.7314	0.748116	1.73143
ER-		MFI	Myeloid cell	Red.780.60.MDSC.trait8	CD45 on Im MDSC	90002052	Simple mode	32	-0.188758	0.180062	0.30261	0.827987	0.5818-1.1784	0.58177	1.17841
ER-		MFI	Myeloid cell	Red.780.60.MDSC.trait8	CD45 on Im MDSC	90002052	Weighted median	32	-0.168103	0.111322	0.131028	0.845267	0.6796-1.0514	0.679571	1.05136
ER-		MFI	Myeloid cell	Red.780.60.MDSC.trait8	CD45 on Im MDSC	90002052	Weighted mode	32	-0.138967	0.147851	0.354526	0.870256	0.6513-1.1628	0.65132	1.16279
ER-		MFI	Myeloid cell	Red.780.60.MDSC.trait9	CD45 on CD33br HLA DR+	90002053	Inverse variance weighted	32	0.0948459	0.0756987	0.210228	1.09949	0.9479-1.2753	0.947884	1.27534	0.767315
ER-		MFI	Myeloid cell	Red.780.60.MDSC.trait9	CD45 on CD33br HLA DR+	90002053	MR Egger	32	0.106786	0.214053	0.621505	1.1127	0.7314-1.6927	0.731427	1.69271
ER-		MFI	Myeloid cell	Red.780.60.MDSC.trait9	CD45 on CD33br HLA DR+	90002053	Simple mode	32	-0.0202777	0.231138	0.930656	0.979927	0.6229-1.5415	0.622939	1.54149
ER-		MFI	Myeloid cell	Red.780.60.MDSC.trait9	CD45 on CD33br HLA DR+	90002053	Weighted median	32	0.0600573	0.118681	0.612828	1.0619	0.8415-1.3400	0.84151	1.34
ER-		MFI	Myeloid cell	Red.780.60.MDSC.trait9	CD45 on CD33br HLA DR+	90002053	Weighted mode	32	0.0164942	0.163899	0.920487	1.01663	0.7373-1.4018	0.737309	1.40177
ER-		MFI	Maturation stages of T cell	Red.780.60.MT.trait2	CD8 on CM CD8br	90002054	Inverse variance weighted	32	0.0534569	0.0565277	0.344314	1.05491	0.9443-1.1785	0.944275	1.17851	0.811913
ER-		MFI	Maturation stages of T cell	Red.780.60.MT.trait2	CD8 on CM CD8br	90002054	MR Egger	32	0.158835	0.158781	0.325148	1.17214	0.8587-1.6001	0.858665	1.60007
ER-		MFI	Maturation stages of T cell	Red.780.60.MT.trait2	CD8 on CM CD8br	90002054	Simple mode	32	-0.0572051	0.148789	0.703255	0.9444	0.7055-1.2642	0.705511	1.26418
ER-		MFI	Maturation stages of T cell	Red.780.60.MT.trait2	CD8 on CM CD8br	90002054	Weighted median	32	-0.0151532	0.0828021	0.854794	0.984961	0.8374-1.1585	0.837407	1.15851
ER-		MFI	Maturation stages of T cell	Red.780.60.MT.trait2	CD8 on CM CD8br	90002054	Weighted mode	32	-0.0572051	0.134162	0.672772	0.9444	0.7260-1.2284	0.726031	1.22845
ER-		MFI	Maturation stages of T cell	Red.780.60.MT.trait3	CD8 on naive CD8br	90002055	Inverse variance weighted	32	0.0590436	0.0560467	0.292125	1.06082	0.9505-1.1840	0.950461	1.184	0.796114
ER-		MFI	Maturation stages of T cell	Red.780.60.MT.trait3	CD8 on naive CD8br	90002055	MR Egger	32	0.0968231	0.15957	0.548565	1.10167	0.8058-1.5062	0.805789	1.50619
ER-		MFI	Maturation stages of T cell	Red.780.60.MT.trait3	CD8 on naive CD8br	90002055	Simple mode	32	-0.0637524	0.164407	0.700836	0.938237	0.6798-1.2950	0.679777	1.29497
ER-		MFI	Maturation stages of T cell	Red.780.60.MT.trait3	CD8 on naive CD8br	90002055	Weighted median	32	0.0615728	0.090598	0.496741	1.06351	0.8905-1.2702	0.890476	1.27016
ER-		MFI	Maturation stages of T cell	Red.780.60.MT.trait3	CD8 on naive CD8br	90002055	Weighted mode	32	-0.014365	0.135081	0.915995	0.985738	0.7564-1.2845	0.756446	1.28453
ER-		MFI	Maturation stages of T cell	Red.780.60.MT.trait4	CD8 on EM CD8br	90002056	Inverse variance weighted	32	-0.0584146	0.0564868	0.301076	0.943259	0.8444-1.0537	0.8444	1.05369	0.800315
ER-		MFI	Maturation stages of T cell	Red.780.60.MT.trait4	CD8 on EM CD8br	90002056	MR Egger	32	-0.0251899	0.158702	0.874949	0.975125	0.7144-1.3309	0.714448	1.33091
ER-		MFI	Maturation stages of T cell	Red.780.60.MT.trait4	CD8 on EM CD8br	90002056	Simple mode	32	-0.0688294	0.120829	0.573026	0.933486	0.7366-1.1829	0.736641	1.18293
ER-		MFI	Maturation stages of T cell	Red.780.60.MT.trait4	CD8 on EM CD8br	90002056	Weighted median	32	-0.0514878	0.0828269	0.534184	0.949815	0.8075-1.1172	0.807487	1.11723
ER-		MFI	Maturation stages of T cell	Red.780.60.MT.trait4	CD8 on EM CD8br	90002056	Weighted mode	32	-0.0443867	0.0955934	0.645657	0.956584	0.7931-1.1537	0.793145	1.1537
ER-		MFI	Maturation stages of T cell	Red.780.60.MT.trait5	CD8 on TD CD8br	90002057	Inverse variance weighted	32	-0.0868763	0.0562765	0.122652	0.916791	0.8210-1.0237	0.821044	1.0237	0.677355
ER-		MFI	Maturation stages of T cell	Red.780.60.MT.trait5	CD8 on TD CD8br	90002057	MR Egger	32	-0.15645	0.15818	0.330542	0.855174	0.6272-1.1660	0.627205	1.166
ER-		MFI	Maturation stages of T cell	Red.780.60.MT.trait5	CD8 on TD CD8br	90002057	Simple mode	32	-0.153438	0.133457	0.259053	0.857754	0.6603-1.1142	0.660332	1.1142
ER-		MFI	Maturation stages of T cell	Red.780.60.MT.trait5	CD8 on TD CD8br	90002057	Weighted median	32	-0.123851	0.0791417	0.1176	0.883512	0.7566-1.0318	0.756564	1.03176
ER-		MFI	Maturation stages of T cell	Red.780.60.MT.trait5	CD8 on TD CD8br	90002057	Weighted mode	32	-0.0897896	0.0989578	0.37122	0.914123	0.7530-1.1098	0.752957	1.10979
ER-		MFI	TBNK	Red.780.60.TBNK.trait1	CD8 on CD8br	90002058	Inverse variance weighted	32	0.00813325	0.0546133	0.881613	1.00817	0.9058-1.1221	0.905825	1.12207	0.961261
ER-		MFI	TBNK	Red.780.60.TBNK.trait1	CD8 on CD8br	90002058	MR Egger	32	-0.0773861	0.153434	0.617693	0.925532	0.6852-1.2503	0.68515	1.25025
ER-		MFI	TBNK	Red.780.60.TBNK.trait1	CD8 on CD8br	90002058	Simple mode	32	0.100847	0.132906	0.453709	1.10611	0.8524-1.4353	0.852444	1.43525
ER-		MFI	TBNK	Red.780.60.TBNK.trait1	CD8 on CD8br	90002058	Weighted median	32	0.0471741	0.0800889	0.555847	1.0483	0.8960-1.2265	0.896013	1.22648
ER-		MFI	TBNK	Red.780.60.TBNK.trait1	CD8 on CD8br	90002058	Weighted mode	32	0.0582335	0.101071	0.568663	1.05996	0.8695-1.2922	0.869476	1.29218
ER-		MFI	TBNK	Red.780.60.TBNK.trait2	CD8 on NKT	90002059	Inverse variance weighted	32	-0.0369973	0.0542573	0.495311	0.963679	0.8665-1.0718	0.866458	1.07181	0.849869
ER-		MFI	TBNK	Red.780.60.TBNK.trait2	CD8 on NKT	90002059	MR Egger	32	-0.0560146	0.152515	0.715994	0.945525	0.7012-1.2750	0.701212	1.27496
ER-		MFI	TBNK	Red.780.60.TBNK.trait2	CD8 on NKT	90002059	Simple mode	32	-0.0607114	0.109751	0.584113	0.941095	0.7589-1.1670	0.758946	1.16696
ER-		MFI	TBNK	Red.780.60.TBNK.trait2	CD8 on NKT	90002059	Weighted median	32	-0.0668831	0.0746172	0.370066	0.935305	0.8080-1.0826	0.808049	1.0826
ER-		MFI	TBNK	Red.780.60.TBNK.trait2	CD8 on NKT	90002059	Weighted mode	32	-0.069683	0.0839055	0.41261	0.932689	0.7913-1.0994	0.791253	1.09941
ER-		MFI	TBNK	Red.780.60.TBNK.trait3	CD8 on HLA DR+ CD8br	90002060	Inverse variance weighted	32	-0.0239062	0.0546265	0.661654	0.976377	0.8772-1.0867	0.87724	1.08672	0.884682
ER-		MFI	TBNK	Red.780.60.TBNK.trait3	CD8 on HLA DR+ CD8br	90002060	MR Egger	32	-0.0515778	0.153676	0.739488	0.94973	0.7027-1.2835	0.70273	1.28355
ER-		MFI	TBNK	Red.780.60.TBNK.trait3	CD8 on HLA DR+ CD8br	90002060	Simple mode	32	-0.111786	0.133683	0.409442	0.894236	0.6881-1.1621	0.688112	1.1621
ER-		MFI	TBNK	Red.780.60.TBNK.trait3	CD8 on HLA DR+ CD8br	90002060	Weighted median	32	-0.0519209	0.0789497	0.510767	0.949404	0.8133-1.1083	0.813294	1.10829
ER-		MFI	TBNK	Red.780.60.TBNK.trait3	CD8 on HLA DR+ CD8br	90002060	Weighted mode	32	-0.0598883	0.100286	0.554727	0.94187	0.7738-1.1465	0.773795	1.14645
ER-		MFI	Treg	Red.780.60.Treg.trait15	CD4 on CD39+ CD4+	90002061	Inverse variance weighted	32	0.0319555	0.0569023	0.574399	1.03247	0.9235-1.1543	0.923511	1.15429	0.865329
ER-		MFI	Treg	Red.780.60.Treg.trait15	CD4 on CD39+ CD4+	90002061	MR Egger	32	0.187687	0.159672	0.249057	1.20646	0.8823-1.6498	0.882259	1.64978
ER-		MFI	Treg	Red.780.60.Treg.trait15	CD4 on CD39+ CD4+	90002061	Simple mode	32	0.119585	0.159147	0.458074	1.12703	0.8250-1.5396	0.825023	1.53959
ER-		MFI	Treg	Red.780.60.Treg.trait15	CD4 on CD39+ CD4+	90002061	Weighted median	32	0.0838414	0.0856453	0.327611	1.08746	0.9194-1.2862	0.91941	1.28622
ER-		MFI	Treg	Red.780.60.Treg.trait15	CD4 on CD39+ CD4+	90002061	Weighted mode	32	0.119585	0.134713	0.381539	1.12703	0.8655-1.4676	0.865495	1.46759
ER-		MFI	Treg	Red.780.60.Treg.trait16	CD4 on CD28+ CD4+	90002062	Inverse variance weighted	32	0.0910722	0.0566916	0.108175	1.09535	0.9802-1.2241	0.980156	1.22408	0.664211
ER-		MFI	Treg	Red.780.60.Treg.trait16	CD4 on CD28+ CD4+	90002062	MR Egger	32	0.0261665	0.159171	0.870525	1.02651	0.7514-1.4023	0.751407	1.40234
ER-		MFI	Treg	Red.780.60.Treg.trait16	CD4 on CD28+ CD4+	90002062	Simple mode	32	0.251897	0.156103	0.116735	1.28646	0.9474-1.7469	0.947372	1.74693
ER-		MFI	Treg	Red.780.60.Treg.trait16	CD4 on CD28+ CD4+	90002062	Weighted median	32	0.16313	0.0885155	0.0653355	1.17719	0.9897-1.4002	0.989693	1.40021
ER-		MFI	Treg	Red.780.60.Treg.trait16	CD4 on CD28+ CD4+	90002062	Weighted mode	32	0.229329	0.117298	0.0596393	1.25776	0.9994-1.5829	0.999425	1.58286
ER-		MFI	Treg	Red.780.60.Treg.trait2	CD4 on CD4 Treg	90002063	Inverse variance weighted	32	0.0946779	0.0561882	0.0919856	1.0993	0.9847-1.2273	0.984668	1.22729	0.621038
ER-		MFI	Treg	Red.780.60.Treg.trait2	CD4 on CD4 Treg	90002063	MR Egger	32	0.135861	0.157727	0.395869	1.14552	0.8409-1.5605	0.840899	1.5605
ER-		MFI	Treg	Red.780.60.Treg.trait2	CD4 on CD4 Treg	90002063	Simple mode	32	0.263931	0.139676	0.0681955	1.30204	0.9902-1.7121	0.990215	1.71206
ER-		MFI	Treg	Red.780.60.Treg.trait2	CD4 on CD4 Treg	90002063	Weighted median	32	0.212217	0.0856937	0.0132695	1.23642	1.0453-1.4625	1.04525	1.46254
ER-		MFI	Treg	Red.780.60.Treg.trait2	CD4 on CD4 Treg	90002063	Weighted mode	32	0.258119	0.112341	0.0284931	1.29449	1.0387-1.6133	1.03866	1.61334
ER-		MFI	Treg	Red.780.60.Treg.trait3	CD4 on resting Treg	90002064	Inverse variance weighted	32	0.0489799	0.0548761	0.372096	1.0502	0.9431-1.1695	0.943105	1.16945	0.819656
ER-		MFI	Treg	Red.780.60.Treg.trait3	CD4 on resting Treg	90002064	MR Egger	32	-0.013968	0.154088	0.928374	0.986129	0.7291-1.3338	0.729074	1.33382
ER-		MFI	Treg	Red.780.60.Treg.trait3	CD4 on resting Treg	90002064	Simple mode	32	0.161594	0.134584	0.238963	1.17538	0.9029-1.5302	0.902858	1.53017
ER-		MFI	Treg	Red.780.60.Treg.trait3	CD4 on resting Treg	90002064	Weighted median	32	0.0859226	0.0797638	0.281385	1.08972	0.9320-1.2741	0.932007	1.27412
ER-		MFI	Treg	Red.780.60.Treg.trait3	CD4 on resting Treg	90002064	Weighted mode	32	0.132826	0.111608	0.243037	1.14205	0.9177-1.4213	0.917663	1.42131
ER-		MFI	Treg	Red.780.60.Treg.trait4	CD4 on CD39+ resting Treg	90002065	Inverse variance weighted	32	0.0383692	0.0568712	0.499886	1.03911	0.9295-1.1616	0.929509	1.16164	0.851788
ER-		MFI	Treg	Red.780.60.Treg.trait4	CD4 on CD39+ resting Treg	90002065	MR Egger	32	0.156485	0.160734	0.338059	1.16939	0.8534-1.6024	0.853377	1.60243
ER-		MFI	Treg	Red.780.60.Treg.trait4	CD4 on CD39+ resting Treg	90002065	Simple mode	32	-0.00783419	0.149557	0.95856	0.992196	0.7401-1.3302	0.740103	1.33016
ER-		MFI	Treg	Red.780.60.Treg.trait4	CD4 on CD39+ resting Treg	90002065	Weighted median	32	0.0155062	0.0841586	0.853817	1.01563	0.8612-1.1978	0.861186	1.19776
ER-		MFI	Treg	Red.780.60.Treg.trait4	CD4 on CD39+ resting Treg	90002065	Weighted mode	32	0.0235456	0.123991	0.850628	1.02382	0.8029-1.3055	0.802938	1.30548
ER-		MFI	Treg	Red.780.60.Treg.trait5	CD4 on activated Treg	90002066	Inverse variance weighted	32	0.0941425	0.0561851	0.093821	1.09872	0.9841-1.2266	0.984147	1.22662	0.621038
ER-		MFI	Treg	Red.780.60.Treg.trait5	CD4 on activated Treg	90002066	MR Egger	32	0.116469	0.160005	0.472313	1.12352	0.8211-1.5374	0.821075	1.53738
ER-		MFI	Treg	Red.780.60.Treg.trait5	CD4 on activated Treg	90002066	Simple mode	32	0.295372	0.147775	0.0544641	1.34363	1.0057-1.7950	1.00575	1.79501
ER-		MFI	Treg	Red.780.60.Treg.trait5	CD4 on activated Treg	90002066	Weighted median	32	0.23929	0.0833172	0.00407844	1.27035	1.0789-1.4957	1.07895	1.4957
ER-		MFI	Treg	Red.780.60.Treg.trait5	CD4 on activated Treg	90002066	Weighted mode	32	0.283746	0.10902	0.0140622	1.32809	1.0726-1.6445	1.07258	1.64448
ER-		MFI	Treg	Red.780.60.Treg.trait6	CD4 on CD39+ activated Treg	90002067	Inverse variance weighted	32	0.0810791	0.0560495	0.148019	1.08446	0.9716-1.2104	0.971632	1.21038	0.686284
ER-		MFI	Treg	Red.780.60.Treg.trait6	CD4 on CD39+ activated Treg	90002067	MR Egger	32	0.0682929	0.157361	0.667401	1.07068	0.7865-1.4575	0.786523	1.4575
ER-		MFI	Treg	Red.780.60.Treg.trait6	CD4 on CD39+ activated Treg	90002067	Simple mode	32	0.235411	0.158986	0.148779	1.26543	0.9266-1.7281	0.926629	1.7281
ER-		MFI	Treg	Red.780.60.Treg.trait6	CD4 on CD39+ activated Treg	90002067	Weighted median	32	0.16999	0.0823979	0.0391095	1.18529	1.0085-1.3930	1.00853	1.39304
ER-		MFI	Treg	Red.780.60.Treg.trait6	CD4 on CD39+ activated Treg	90002067	Weighted mode	32	0.21153	0.109868	0.0634077	1.23557	0.9962-1.5325	0.996196	1.53245
ER-		MFI	Treg	Red.780.60.Treg.trait7	CD4 on secreting Treg	90002068	Inverse variance weighted	32	0.0987214	0.0563607	0.0798422	1.10376	0.9883-1.2327	0.988323	1.23268	0.615805
ER-		MFI	Treg	Red.780.60.Treg.trait7	CD4 on secreting Treg	90002068	MR Egger	32	0.135324	0.158268	0.399312	1.14491	0.8396-1.5613	0.839556	1.56132
ER-		MFI	Treg	Red.780.60.Treg.trait7	CD4 on secreting Treg	90002068	Simple mode	32	-0.0224311	0.133022	0.867185	0.977819	0.7534-1.2691	0.753404	1.26908
ER-		MFI	Treg	Red.780.60.Treg.trait7	CD4 on secreting Treg	90002068	Weighted median	32	0.189346	0.0803113	0.0183909	1.20846	1.0325-1.4145	1.03245	1.41447
ER-		MFI	Treg	Red.780.60.Treg.trait7	CD4 on secreting Treg	90002068	Weighted mode	32	0.207873	0.107447	0.0622039	1.23106	0.9973-1.5196	0.99728	1.51963
ER-		MFI	Treg	Red.780.60.Treg.trait8	CD4 on CD39+ secreting Treg	90002069	Inverse variance weighted	32	0.0154003	0.0560627	0.783548	1.01552	0.9098-1.1335	0.909844	1.13347	0.926439
ER-		MFI	Treg	Red.780.60.Treg.trait8	CD4 on CD39+ secreting Treg	90002069	MR Egger	32	0.0894413	0.157513	0.574374	1.09356	0.8031-1.4891	0.803093	1.48909
ER-		MFI	Treg	Red.780.60.Treg.trait8	CD4 on CD39+ secreting Treg	90002069	Simple mode	32	0.111657	0.167097	0.50894	1.11813	0.8059-1.5514	0.805854	1.55141
ER-		MFI	Treg	Red.780.60.Treg.trait8	CD4 on CD39+ secreting Treg	90002069	Weighted median	32	0.0510509	0.0827787	0.537423	1.05238	0.8948-1.2378	0.894764	1.23775
ER-		MFI	Treg	Red.780.60.Treg.trait8	CD4 on CD39+ secreting Treg	90002069	Weighted mode	32	0.134162	0.122003	0.279944	1.14358	0.9004-1.4525	0.900358	1.4525
ER-		MFI	Treg	Red.780.60.Treg.trait9	CD4 on activated & secreting Treg	90002070	Inverse variance weighted	32	0.0990832	0.0564528	0.0792334	1.10416	0.9885-1.2333	0.988502	1.23335	0.615805
ER-		MFI	Treg	Red.780.60.Treg.trait9	CD4 on activated & secreting Treg	90002070	MR Egger	32	0.178675	0.158476	0.268488	1.19563	0.8764-1.6312	0.876394	1.63116
ER-		MFI	Treg	Red.780.60.Treg.trait9	CD4 on activated & secreting Treg	90002070	Simple mode	32	0.256567	0.157616	0.113691	1.29249	0.9490-1.7603	0.948987	1.76032
ER-		MFI	Treg	Red.780.60.Treg.trait9	CD4 on activated & secreting Treg	90002070	Weighted median	32	0.249636	0.0832083	0.00269864	1.28356	1.0904-1.5109	1.0904	1.51093
ER-		MFI	Treg	Red.780.60.Treg.trait9	CD4 on activated & secreting Treg	90002070	Weighted mode	32	0.269206	0.112211	0.0226356	1.30893	1.0505-1.6309	1.05051	1.63091
ER-		Morphological parameter	cDC	SSC.cDC.trait2	SSC-A on myeloid DC	90002071	Inverse variance weighted	32	-0.00879928	0.0577269	0.878848	0.991239	0.8852-1.1100	0.885198	1.10998	0.960376
ER-		Morphological parameter	cDC	SSC.cDC.trait2	SSC-A on myeloid DC	90002071	MR Egger	32	0.1415	0.161919	0.389119	1.152	0.8387-1.5823	0.838734	1.58227
ER-		Morphological parameter	cDC	SSC.cDC.trait2	SSC-A on myeloid DC	90002071	Simple mode	32	-0.142714	0.16853	0.403589	0.867002	0.6231-1.2064	0.62311	1.20636
ER-		Morphological parameter	cDC	SSC.cDC.trait2	SSC-A on myeloid DC	90002071	Weighted median	32	-0.0167897	0.0852979	0.843955	0.98335	0.8320-1.1623	0.831958	1.16229
ER-		Morphological parameter	cDC	SSC.cDC.trait2	SSC-A on myeloid DC	90002071	Weighted mode	32	0.162416	0.146628	0.276524	1.17635	0.8825-1.5680	0.882519	1.56801
ER-		Morphological parameter	cDC	SSC.cDC.trait3	SSC-A on plasmacytoid DC	90002072	Inverse variance weighted	32	-0.0312843	0.0565588	0.580175	0.9692	0.8675-1.0828	0.8675	1.08282	0.865329
ER-		Morphological parameter	cDC	SSC.cDC.trait3	SSC-A on plasmacytoid DC	90002072	MR Egger	32	0.00612102	0.158634	0.969476	1.00614	0.7373-1.3731	0.73727	1.37306
ER-		Morphological parameter	cDC	SSC.cDC.trait3	SSC-A on plasmacytoid DC	90002072	Simple mode	32	0.0196317	0.145065	0.893225	1.01983	0.7674-1.3552	0.76744	1.35521
ER-		Morphological parameter	cDC	SSC.cDC.trait3	SSC-A on plasmacytoid DC	90002072	Weighted median	32	-0.0076225	0.0859187	0.929306	0.992406	0.8386-1.1744	0.838599	1.17442
ER-		Morphological parameter	cDC	SSC.cDC.trait3	SSC-A on plasmacytoid DC	90002072	Weighted mode	32	0.0196317	0.100721	0.846733	1.01983	0.8371-1.2424	0.837126	1.2424
ER-		Morphological parameter	cDC	SSC.cDC.trait4	SSC-A on monocyte	90002073	Inverse variance weighted	32	-0.0137427	0.0638701	0.829638	0.986351	0.8703-1.1179	0.870291	1.11789	0.940256
ER-		Morphological parameter	cDC	SSC.cDC.trait4	SSC-A on monocyte	90002073	MR Egger	32	-0.0303928	0.181971	0.868475	0.970064	0.6791-1.3858	0.679053	1.38579
ER-		Morphological parameter	cDC	SSC.cDC.trait4	SSC-A on monocyte	90002073	Simple mode	32	0.0933986	0.151213	0.541309	1.0979	0.8163-1.4766	0.816296	1.47665
ER-		Morphological parameter	cDC	SSC.cDC.trait4	SSC-A on monocyte	90002073	Weighted median	32	-0.0336767	0.0871369	0.699141	0.966884	0.8151-1.1470	0.815083	1.14696
ER-		Morphological parameter	cDC	SSC.cDC.trait4	SSC-A on monocyte	90002073	Weighted mode	32	-0.0859818	0.121658	0.485001	0.917611	0.7229-1.1647	0.722938	1.16471
ER-		Morphological parameter	TBNK	SSC.TBNK.trait1	SSC-A on CD14+ monocyte	90002074	Inverse variance weighted	32	0.0242579	0.0551759	0.660193	1.02455	0.9195-1.1416	0.919535	1.14157	0.884682
ER-		Morphological parameter	TBNK	SSC.TBNK.trait1	SSC-A on CD14+ monocyte	90002074	MR Egger	32	-0.100048	0.155455	0.524739	0.904794	0.6672-1.2271	0.667151	1.22709
ER-		Morphological parameter	TBNK	SSC.TBNK.trait1	SSC-A on CD14+ monocyte	90002074	Simple mode	32	0.0341034	0.151022	0.822825	1.03469	0.7696-1.3911	0.769589	1.39112
ER-		Morphological parameter	TBNK	SSC.TBNK.trait1	SSC-A on CD14+ monocyte	90002074	Weighted median	32	0.0221711	0.0828487	0.789	1.02242	0.8692-1.2027	0.869174	1.20268
ER-		Morphological parameter	TBNK	SSC.TBNK.trait1	SSC-A on CD14+ monocyte	90002074	Weighted mode	32	-0.00778798	0.106549	0.942202	0.992242	0.8052-1.2227	0.805233	1.22268
ER-		Morphological parameter	TBNK	SSC.TBNK.trait10	SSC-A on B cell	90002075	Inverse variance weighted	32	-0.0547775	0.0588883	0.352271	0.946696	0.8435-1.0625	0.843497	1.06252	0.811953
ER-		Morphological parameter	TBNK	SSC.TBNK.trait10	SSC-A on B cell	90002075	MR Egger	32	-0.0951774	0.167921	0.575069	0.909212	0.6542-1.2636	0.654225	1.26358
ER-		Morphological parameter	TBNK	SSC.TBNK.trait10	SSC-A on B cell	90002075	Simple mode	32	-0.160778	0.147881	0.285325	0.851481	0.6372-1.1378	0.63723	1.13777
ER-		Morphological parameter	TBNK	SSC.TBNK.trait10	SSC-A on B cell	90002075	Weighted median	32	-0.0573616	0.086271	0.506115	0.944253	0.7974-1.1182	0.797357	1.11821
ER-		Morphological parameter	TBNK	SSC.TBNK.trait10	SSC-A on B cell	90002075	Weighted mode	32	-0.12306	0.113592	0.28701	0.884211	0.7077-1.1047	0.707724	1.10471
ER-		Morphological parameter	TBNK	SSC.TBNK.trait11	SSC-A on NK	90002076	Inverse variance weighted	32	-0.0506411	0.055558	0.362032	0.95062	0.8525-1.0600	0.85254	1.05998	0.816055
ER-		Morphological parameter	TBNK	SSC.TBNK.trait11	SSC-A on NK	90002076	MR Egger	32	-0.193614	0.155964	0.224076	0.823976	0.6070-1.1186	0.606953	1.1186
ER-		Morphological parameter	TBNK	SSC.TBNK.trait11	SSC-A on NK	90002076	Simple mode	32	-0.101983	0.118846	0.397417	0.903045	0.7154-1.1399	0.715395	1.13992
ER-		Morphological parameter	TBNK	SSC.TBNK.trait11	SSC-A on NK	90002076	Weighted median	32	-0.103781	0.0756498	0.170108	0.901423	0.7772-1.0455	0.777202	1.0455
ER-		Morphological parameter	TBNK	SSC.TBNK.trait11	SSC-A on NK	90002076	Weighted mode	32	-0.101983	0.0960452	0.29652	0.903045	0.7481-1.0901	0.748091	1.0901
ER-		Morphological parameter	TBNK	SSC.TBNK.trait12	SSC-A on HLA DR+ NK	90002077	Inverse variance weighted	32	0.0368902	0.0629705	0.557988	1.03758	0.9171-1.1739	0.917106	1.17388	0.865329
ER-		Morphological parameter	TBNK	SSC.TBNK.trait12	SSC-A on HLA DR+ NK	90002077	MR Egger	32	0.179104	0.178094	0.322616	1.19615	0.8437-1.6958	0.843699	1.69582
ER-		Morphological parameter	TBNK	SSC.TBNK.trait12	SSC-A on HLA DR+ NK	90002077	Simple mode	32	0.0874125	0.133802	0.518383	1.09135	0.8396-1.4186	0.839591	1.41859
ER-		Morphological parameter	TBNK	SSC.TBNK.trait12	SSC-A on HLA DR+ NK	90002077	Weighted median	32	0.0781852	0.0817096	0.338634	1.08132	0.9213-1.2691	0.921304	1.26914
ER-		Morphological parameter	TBNK	SSC.TBNK.trait12	SSC-A on HLA DR+ NK	90002077	Weighted mode	32	0.0628218	0.0973041	0.523274	1.06484	0.8799-1.2886	0.879946	1.28858
ER-		Morphological parameter	TBNK	SSC.TBNK.trait13	SSC-A on granulocyte	90002078	Inverse variance weighted	32	0.0194975	0.0549041	0.722501	1.01969	0.9157-1.1355	0.915656	1.13554	0.915335
ER-		Morphological parameter	TBNK	SSC.TBNK.trait13	SSC-A on granulocyte	90002078	MR Egger	32	0.08881	0.153973	0.568384	1.09287	0.8082-1.4779	0.808175	1.47786
ER-		Morphological parameter	TBNK	SSC.TBNK.trait13	SSC-A on granulocyte	90002078	Simple mode	32	-0.0920336	0.148003	0.538596	0.912075	0.6824-1.2190	0.682414	1.21903
ER-		Morphological parameter	TBNK	SSC.TBNK.trait13	SSC-A on granulocyte	90002078	Weighted median	32	-0.0141107	0.0802491	0.860423	0.985988	0.8425-1.1539	0.842485	1.15393
ER-		Morphological parameter	TBNK	SSC.TBNK.trait13	SSC-A on granulocyte	90002078	Weighted mode	32	-0.0820555	0.128038	0.526319	0.921221	0.7168-1.1840	0.716763	1.184
ER-		Morphological parameter	TBNK	SSC.TBNK.trait2	SSC-A on lymphocyte	90002079	Inverse variance weighted	32	-0.0150873	0.0514808	0.769471	0.985026	0.8905-1.0896	0.890484	1.0896	0.926439
ER-		Morphological parameter	TBNK	SSC.TBNK.trait2	SSC-A on lymphocyte	90002079	MR Egger	32	-0.169813	0.144541	0.2493	0.843823	0.6356-1.1202	0.635646	1.12018
ER-		Morphological parameter	TBNK	SSC.TBNK.trait2	SSC-A on lymphocyte	90002079	Simple mode	32	-0.0214581	0.118248	0.857182	0.978771	0.7763-1.2341	0.776294	1.23406
ER-		Morphological parameter	TBNK	SSC.TBNK.trait2	SSC-A on lymphocyte	90002079	Weighted median	32	-0.0142591	0.0720593	0.843139	0.985842	0.8560-1.1354	0.855991	1.13539
ER-		Morphological parameter	TBNK	SSC.TBNK.trait2	SSC-A on lymphocyte	90002079	Weighted mode	32	-0.0449498	0.0992637	0.653823	0.956045	0.7870-1.1614	0.787016	1.16138
ER-		Morphological parameter	TBNK	SSC.TBNK.trait3	SSC-A on T cell	90002080	Inverse variance weighted	32	0.0171047	0.0526045	0.745062	1.01725	0.9176-1.1277	0.917594	1.12773	0.926439
ER-		Morphological parameter	TBNK	SSC.TBNK.trait3	SSC-A on T cell	90002080	MR Egger	32	-0.122075	0.147651	0.414888	0.885082	0.6627-1.1821	0.662675	1.18213
ER-		Morphological parameter	TBNK	SSC.TBNK.trait3	SSC-A on T cell	90002080	Simple mode	32	0.076025	0.117471	0.52228	1.07899	0.8571-1.3583	0.857084	1.35835
ER-		Morphological parameter	TBNK	SSC.TBNK.trait3	SSC-A on T cell	90002080	Weighted median	32	-0.00165422	0.0750298	0.98241	0.998347	0.8618-1.1565	0.861817	1.15651
ER-		Morphological parameter	TBNK	SSC.TBNK.trait3	SSC-A on T cell	90002080	Weighted mode	32	-0.0243231	0.0953295	0.800294	0.97597	0.8096-1.1765	0.809637	1.17648
ER-		Morphological parameter	TBNK	SSC.TBNK.trait4	SSC-A on CD4+	90002081	Inverse variance weighted	32	-0.00135317	0.0565389	0.980906	0.998648	0.8939-1.1157	0.893893	1.11568	0.990063
ER-		Morphological parameter	TBNK	SSC.TBNK.trait4	SSC-A on CD4+	90002081	MR Egger	32	-0.244673	0.154093	0.122811	0.782961	0.5789-1.0590	0.57886	1.05903
ER-		Morphological parameter	TBNK	SSC.TBNK.trait4	SSC-A on CD4+	90002081	Simple mode	32	0.113445	0.125622	0.373454	1.12013	0.8757-1.4328	0.875663	1.43285
ER-		Morphological parameter	TBNK	SSC.TBNK.trait4	SSC-A on CD4+	90002081	Weighted median	32	-0.0254856	0.0771855	0.74126	0.974836	0.8380-1.1341	0.837973	1.13405
ER-		Morphological parameter	TBNK	SSC.TBNK.trait4	SSC-A on CD4+	90002081	Weighted mode	32	0.0203521	0.0971592	0.835451	1.02056	0.8436-1.2346	0.843597	1.23465
ER-		Morphological parameter	TBNK	SSC.TBNK.trait5	SSC-A on CD8br	90002082	Inverse variance weighted	32	-0.0268995	0.0489201	0.582411	0.973459	0.8845-1.0714	0.884456	1.07142	0.865329
ER-		Morphological parameter	TBNK	SSC.TBNK.trait5	SSC-A on CD8br	90002082	MR Egger	32	-0.144124	0.137394	0.302561	0.86578	0.6614-1.1333	0.661387	1.13334
ER-		Morphological parameter	TBNK	SSC.TBNK.trait5	SSC-A on CD8br	90002082	Simple mode	32	-0.0919147	0.107788	0.400345	0.912183	0.7385-1.1268	0.738467	1.12676
ER-		Morphological parameter	TBNK	SSC.TBNK.trait5	SSC-A on CD8br	90002082	Weighted median	32	-0.0633555	0.069703	0.363384	0.93861	0.8188-1.0760	0.818752	1.07601
ER-		Morphological parameter	TBNK	SSC.TBNK.trait5	SSC-A on CD8br	90002082	Weighted mode	32	-0.109481	0.0857978	0.211422	0.896299	0.7576-1.0604	0.757566	1.06044
ER-		Morphological parameter	TBNK	SSC.TBNK.trait6	SSC-A on HLA DR+ T cell	90002083	Inverse variance weighted	32	-0.0594165	0.055145	0.281274	0.942314	0.8458-1.0499	0.845776	1.04987	0.790814
ER-		Morphological parameter	TBNK	SSC.TBNK.trait6	SSC-A on HLA DR+ T cell	90002083	MR Egger	32	-0.188981	0.155136	0.232656	0.827802	0.6108-1.1220	0.610762	1.12197
ER-		Morphological parameter	TBNK	SSC.TBNK.trait6	SSC-A on HLA DR+ T cell	90002083	Simple mode	32	-0.132451	0.132628	0.325692	0.875946	0.6754-1.1360	0.675432	1.13599
ER-		Morphological parameter	TBNK	SSC.TBNK.trait6	SSC-A on HLA DR+ T cell	90002083	Weighted median	32	-0.0598054	0.0812885	0.461902	0.941948	0.8032-1.1046	0.803217	1.10464
ER-		Morphological parameter	TBNK	SSC.TBNK.trait6	SSC-A on HLA DR+ T cell	90002083	Weighted mode	32	-0.0802345	0.0993448	0.425454	0.9229	0.7596-1.1213	0.75961	1.12129
ER-		Morphological parameter	TBNK	SSC.TBNK.trait7	SSC-A on NKT	90002084	Inverse variance weighted	32	-0.117716	0.061977	0.0575186	0.888948	0.7873-1.0038	0.787265	1.00377	0.609364
ER-		Morphological parameter	TBNK	SSC.TBNK.trait7	SSC-A on NKT	90002084	MR Egger	32	-0.426678	0.166357	0.0155669	0.652674	0.4711-0.9043	0.471075	0.904278
ER-		Morphological parameter	TBNK	SSC.TBNK.trait7	SSC-A on NKT	90002084	Simple mode	32	-0.164601	0.121116	0.183941	0.848232	0.6690-1.0755	0.668989	1.0755
ER-		Morphological parameter	TBNK	SSC.TBNK.trait7	SSC-A on NKT	90002084	Weighted median	32	-0.1987	0.0793465	0.0122724	0.819795	0.7017-0.9577	0.701721	0.957738
ER-		Morphological parameter	TBNK	SSC.TBNK.trait7	SSC-A on NKT	90002084	Weighted mode	32	-0.203528	0.0856765	0.0238887	0.815847	0.6897-0.9650	0.68973	0.965024
ER-		Morphological parameter	TBNK	SSC.TBNK.trait8	SSC-A on HLA DR+ CD4+	90002085	Inverse variance weighted	32	-0.0896005	0.0541032	0.097701	0.914296	0.8223-1.0166	0.822306	1.01658	0.621038
ER-		Morphological parameter	TBNK	SSC.TBNK.trait8	SSC-A on HLA DR+ CD4+	90002085	MR Egger	32	-0.229714	0.152302	0.141943	0.794761	0.5897-1.0712	0.58965	1.07122
ER-		Morphological parameter	TBNK	SSC.TBNK.trait8	SSC-A on HLA DR+ CD4+	90002085	Simple mode	32	-0.103899	0.112605	0.363297	0.901316	0.7228-1.1239	0.722813	1.1239
ER-		Morphological parameter	TBNK	SSC.TBNK.trait8	SSC-A on HLA DR+ CD4+	90002085	Weighted median	32	-0.0686452	0.0765217	0.369682	0.933658	0.8036-1.0847	0.803621	1.08474
ER-		Morphological parameter	TBNK	SSC.TBNK.trait8	SSC-A on HLA DR+ CD4+	90002085	Weighted mode	32	-0.103899	0.0862767	0.237607	0.901316	0.7611-1.0674	0.761092	1.06738
ER-		Morphological parameter	TBNK	SSC.TBNK.trait9	SSC-A on HLA DR+ CD8br	90002086	Inverse variance weighted	32	-0.0103478	0.0565806	0.854887	0.989706	0.8858-1.1058	0.885816	1.10578	0.952259
ER-		Morphological parameter	TBNK	SSC.TBNK.trait9	SSC-A on HLA DR+ CD8br	90002086	MR Egger	32	-0.171111	0.158844	0.289967	0.842728	0.6173-1.1505	0.617272	1.15053
ER-		Morphological parameter	TBNK	SSC.TBNK.trait9	SSC-A on HLA DR+ CD8br	90002086	Simple mode	32	-0.0262167	0.131409	0.843171	0.974124	0.7529-1.2603	0.752933	1.26029
ER-		Morphological parameter	TBNK	SSC.TBNK.trait9	SSC-A on HLA DR+ CD8br	90002086	Weighted median	32	-0.0407226	0.0814256	0.616991	0.960095	0.8185-1.1262	0.818471	1.12623
ER-		Morphological parameter	TBNK	SSC.TBNK.trait9	SSC-A on HLA DR+ CD8br	90002086	Weighted mode	32	-0.0447558	0.101038	0.660871	0.956231	0.7844-1.1657	0.784436	1.16565
ER-		MFI	cDC	Violet.450.50.cDC.trait1	CD11c on myeloid DC	90002087	Inverse variance weighted	32	-0.0292911	0.0551959	0.595644	0.971134	0.8716-1.0821	0.871556	1.08209	0.866395
ER-		MFI	cDC	Violet.450.50.cDC.trait1	CD11c on myeloid DC	90002087	MR Egger	32	-0.0102343	0.154782	0.94772	0.989818	0.7308-1.3406	0.730805	1.34063
ER-		MFI	cDC	Violet.450.50.cDC.trait1	CD11c on myeloid DC	90002087	Simple mode	32	0.0179134	0.134559	0.894954	1.01807	0.7821-1.3253	0.782061	1.32531
ER-		MFI	cDC	Violet.450.50.cDC.trait1	CD11c on myeloid DC	90002087	Weighted median	32	0.00580591	0.0791156	0.9415	1.00582	0.8613-1.1745	0.861345	1.17454
ER-		MFI	cDC	Violet.450.50.cDC.trait1	CD11c on myeloid DC	90002087	Weighted mode	32	0.0439131	0.105563	0.680284	1.04489	0.8496-1.2851	0.849599	1.28508
ER-		MFI	cDC	Violet.450.50.cDC.trait2	CD11c on CD62L+ myeloid DC	90002088	Inverse variance weighted	32	-0.0151115	0.0550365	0.783645	0.985002	0.8843-1.0972	0.884279	1.0972	0.926439
ER-		MFI	cDC	Violet.450.50.cDC.trait2	CD11c on CD62L+ myeloid DC	90002088	MR Egger	32	-0.00688656	0.154338	0.964706	0.993137	0.7339-1.3440	0.733896	1.34395
ER-		MFI	cDC	Violet.450.50.cDC.trait2	CD11c on CD62L+ myeloid DC	90002088	Simple mode	32	-0.0418348	0.146557	0.777197	0.959028	0.7196-1.2782	0.719581	1.27815
ER-		MFI	cDC	Violet.450.50.cDC.trait2	CD11c on CD62L+ myeloid DC	90002088	Weighted median	32	-0.0278625	0.0808881	0.730502	0.972522	0.8299-1.1396	0.829939	1.1396
ER-		MFI	cDC	Violet.450.50.cDC.trait2	CD11c on CD62L+ myeloid DC	90002088	Weighted mode	32	0.0137824	0.100916	0.892251	1.01388	0.8319-1.2356	0.831926	1.23563
ER-		MFI	cDC	Violet.450.50.cDC.trait3	CD11c on monocyte	90002089	Inverse variance weighted	32	-0.00691723	0.0570629	0.903516	0.993107	0.8880-1.1106	0.88802	1.11063	0.971279
ER-		MFI	cDC	Violet.450.50.cDC.trait3	CD11c on monocyte	90002089	MR Egger	32	-0.0618937	0.160214	0.701987	0.939983	0.6867-1.2868	0.686662	1.28676
ER-		MFI	cDC	Violet.450.50.cDC.trait3	CD11c on monocyte	90002089	Simple mode	32	0.0607512	0.148481	0.685241	1.06263	0.7943-1.4216	0.794318	1.42159
ER-		MFI	cDC	Violet.450.50.cDC.trait3	CD11c on monocyte	90002089	Weighted median	32	-0.026937	0.0823814	0.743683	0.973423	0.8283-1.1440	0.82828	1.144
ER-		MFI	cDC	Violet.450.50.cDC.trait3	CD11c on monocyte	90002089	Weighted mode	32	-0.0255222	0.112871	0.822594	0.974801	0.7813-1.2162	0.781336	1.21617
ER-		MFI	cDC	Violet.450.50.cDC.trait4	CD11c on granulocyte	90002090	Inverse variance weighted	32	0.0381473	0.0616332	0.535956	1.03888	0.9207-1.1723	0.92067	1.17228	0.865329
ER-		MFI	cDC	Violet.450.50.cDC.trait4	CD11c on granulocyte	90002090	MR Egger	32	0.173608	0.17384	0.325945	1.18959	0.8461-1.6725	0.846099	1.67252
ER-		MFI	cDC	Violet.450.50.cDC.trait4	CD11c on granulocyte	90002090	Simple mode	32	0.122835	0.149038	0.41613	1.1307	0.8443-1.5143	0.844273	1.51429
ER-		MFI	cDC	Violet.450.50.cDC.trait4	CD11c on granulocyte	90002090	Weighted median	32	0.0960795	0.0900799	0.286151	1.10085	0.9227-1.3134	0.922676	1.31342
ER-		MFI	cDC	Violet.450.50.cDC.trait4	CD11c on granulocyte	90002090	Weighted mode	32	0.122835	0.115356	0.295174	1.1307	0.9019-1.4176	0.901891	1.41755
ER-		MFI	Myeloid cell	Violet.450.50.MDSC.trait1	CD11b on CD14+ monocyte	90002091	Inverse variance weighted	32	-0.134351	0.0748532	0.0726751	0.874283	0.7550-1.0124	0.75498	1.01244	0.615805
ER-		MFI	Myeloid cell	Violet.450.50.MDSC.trait1	CD11b on CD14+ monocyte	90002091	MR Egger	32	0.0597872	0.210405	0.778246	1.06161	0.7029-1.6035	0.702853	1.60349
ER-		MFI	Myeloid cell	Violet.450.50.MDSC.trait1	CD11b on CD14+ monocyte	90002091	Simple mode	32	-0.0628913	0.176099	0.72341	0.939046	0.6649-1.3261	0.664949	1.32613
ER-		MFI	Myeloid cell	Violet.450.50.MDSC.trait1	CD11b on CD14+ monocyte	90002091	Weighted median	32	-0.111989	0.103686	0.280107	0.894054	0.7296-1.0955	0.729633	1.09553
ER-		MFI	Myeloid cell	Violet.450.50.MDSC.trait1	CD11b on CD14+ monocyte	90002091	Weighted mode	32	-0.0682418	0.129076	0.600781	0.934035	0.7253-1.2029	0.725256	1.20291
ER-		MFI	Myeloid cell	Violet.450.50.MDSC.trait13	CD11b on Gr MDSC	90002092	Inverse variance weighted	12	-0.156359	0.130897	0.232274	0.855252	0.6617-1.1054	0.661717	1.10539	0.767315
ER-		MFI	Myeloid cell	Violet.450.50.MDSC.trait13	CD11b on Gr MDSC	90002092	MR Egger	12	0.24256	0.450851	0.602341	1.27451	0.5267-3.0840	0.526708	3.084
ER-		MFI	Myeloid cell	Violet.450.50.MDSC.trait13	CD11b on Gr MDSC	90002092	Simple mode	12	-0.400207	0.307992	0.220377	0.670181	0.3665-1.2256	0.366458	1.22563
ER-		MFI	Myeloid cell	Violet.450.50.MDSC.trait13	CD11b on Gr MDSC	90002092	Weighted median	12	-0.169077	0.187904	0.368222	0.844443	0.5843-1.2204	0.584283	1.22044
ER-		MFI	Myeloid cell	Violet.450.50.MDSC.trait13	CD11b on Gr MDSC	90002092	Weighted mode	12	-0.426364	0.266465	0.137887	0.652879	0.3873-1.1007	0.387269	1.10066
ER-		MFI	Myeloid cell	Violet.450.50.MDSC.trait2	CD11b on CD66b++ myeloid cell	90002093	Inverse variance weighted	32	0.0518724	0.0798449	0.515909	1.05324	0.9007-1.2317	0.900663	1.23167	0.862997
ER-		MFI	Myeloid cell	Violet.450.50.MDSC.trait2	CD11b on CD66b++ myeloid cell	90002093	MR Egger	32	-0.0436673	0.226404	0.848358	0.957272	0.6142-1.4920	0.614209	1.49195
ER-		MFI	Myeloid cell	Violet.450.50.MDSC.trait2	CD11b on CD66b++ myeloid cell	90002093	Simple mode	32	0.207277	0.226726	0.367659	1.23032	0.7889-1.9187	0.788907	1.91872
ER-		MFI	Myeloid cell	Violet.450.50.MDSC.trait2	CD11b on CD66b++ myeloid cell	90002093	Weighted median	32	0.0087624	0.115676	0.939618	1.0088	0.8042-1.2655	0.804156	1.26553
ER-		MFI	Myeloid cell	Violet.450.50.MDSC.trait2	CD11b on CD66b++ myeloid cell	90002093	Weighted mode	32	0.00861486	0.163168	0.958232	1.00865	0.7326-1.3888	0.732572	1.38878
ER-		MFI	Myeloid cell	Violet.450.50.MDSC.trait3	CD11b on Mo MDSC	90002094	Inverse variance weighted	32	-0.0700036	0.0772735	0.364978	0.93239	0.8013-1.0849	0.801348	1.08486	0.816055
ER-		MFI	Myeloid cell	Violet.450.50.MDSC.trait3	CD11b on Mo MDSC	90002094	MR Egger	32	-0.0391263	0.220074	0.860085	0.961629	0.6247-1.4803	0.624708	1.48026
ER-		MFI	Myeloid cell	Violet.450.50.MDSC.trait3	CD11b on Mo MDSC	90002094	Simple mode	32	-0.143625	0.173513	0.41414	0.866212	0.6165-1.2171	0.616491	1.21709
ER-		MFI	Myeloid cell	Violet.450.50.MDSC.trait3	CD11b on Mo MDSC	90002094	Weighted median	32	-0.105405	0.115505	0.361474	0.89996	0.7176-1.1286	0.717635	1.12861
ER-		MFI	Myeloid cell	Violet.450.50.MDSC.trait3	CD11b on Mo MDSC	90002094	Weighted mode	32	-0.143625	0.127845	0.269878	0.866212	0.6742-1.1129	0.674218	1.11288
ER-		MFI	Myeloid cell	Violet.450.50.MDSC.trait4	CD11b on CD33dim HLA DR-	90002095	Inverse variance weighted	32	-0.0929286	0.0766222	0.2252	0.911259	0.7842-1.0589	0.784187	1.05892	0.767315
ER-		MFI	Myeloid cell	Violet.450.50.MDSC.trait4	CD11b on CD33dim HLA DR-	90002095	MR Egger	32	-0.305146	0.214672	0.165499	0.737016	0.4839-1.1226	0.483888	1.12256
ER-		MFI	Myeloid cell	Violet.450.50.MDSC.trait4	CD11b on CD33dim HLA DR-	90002095	Simple mode	32	-0.1188	0.188474	0.533101	0.887985	0.6137-1.2848	0.613725	1.28481
ER-		MFI	Myeloid cell	Violet.450.50.MDSC.trait4	CD11b on CD33dim HLA DR-	90002095	Weighted median	32	-0.109626	0.112842	0.331301	0.896169	0.7184-1.1180	0.718351	1.118
ER-		MFI	Myeloid cell	Violet.450.50.MDSC.trait4	CD11b on CD33dim HLA DR-	90002095	Weighted mode	32	-0.0871811	0.14706	0.557598	0.916511	0.6870-1.2227	0.687001	1.22269
ER-		MFI	Myeloid cell	Violet.450.50.MDSC.trait6	CD11b on basophil	90002096	Inverse variance weighted	32	-0.109502	0.0762231	0.150832	0.89628	0.7719-1.0407	0.771901	1.0407	0.686284
ER-		MFI	Myeloid cell	Violet.450.50.MDSC.trait6	CD11b on basophil	90002096	MR Egger	32	-0.230458	0.213803	0.28967	0.79417	0.5223-1.2076	0.522301	1.20755
ER-		MFI	Myeloid cell	Violet.450.50.MDSC.trait6	CD11b on basophil	90002096	Simple mode	32	-0.218839	0.203068	0.289498	0.803451	0.5396-1.1962	0.539641	1.19623
ER-		MFI	Myeloid cell	Violet.450.50.MDSC.trait6	CD11b on basophil	90002096	Weighted median	32	-0.13666	0.116243	0.239737	0.872267	0.6945-1.0955	0.694547	1.09546
ER-		MFI	Myeloid cell	Violet.450.50.MDSC.trait6	CD11b on basophil	90002096	Weighted mode	32	-0.148085	0.159035	0.358971	0.862358	0.6314-1.1778	0.631414	1.17777
ER-		MFI	Myeloid cell	Violet.450.50.MDSC.trait9	CD11b on CD33br HLA DR+ CD14dim	90002097	Inverse variance weighted	32	0.0039798	0.0736863	0.956927	1.00399	0.8690-1.1600	0.868971	1.15998	0.98662
ER-		MFI	Myeloid cell	Violet.450.50.MDSC.trait9	CD11b on CD33br HLA DR+ CD14dim	90002097	MR Egger	32	-0.0249485	0.206979	0.904862	0.97536	0.6501-1.4634	0.650102	1.46335
ER-		MFI	Myeloid cell	Violet.450.50.MDSC.trait9	CD11b on CD33br HLA DR+ CD14dim	90002097	Simple mode	32	0.176547	0.173454	0.316637	1.19309	0.8492-1.6762	0.849232	1.67618
ER-		MFI	Myeloid cell	Violet.450.50.MDSC.trait9	CD11b on CD33br HLA DR+ CD14dim	90002097	Weighted median	32	-0.0192342	0.101354	0.849488	0.98095	0.8042-1.1965	0.804216	1.19652
ER-		MFI	Myeloid cell	Violet.450.50.MDSC.trait9	CD11b on CD33br HLA DR+ CD14dim	90002097	Weighted mode	32	0.11701	0.134591	0.391324	1.12413	0.8635-1.4635	0.863477	1.46347
ER-		MFI	Maturation stages of T cell	Violet.450.50.MT.trait1	CD45RA on naive CD4+	90002098	Inverse variance weighted	32	0.0495415	0.0569437	0.384296	1.05079	0.9398-1.1749	0.939819	1.17486	0.82294
ER-		MFI	Maturation stages of T cell	Violet.450.50.MT.trait1	CD45RA on naive CD4+	90002098	MR Egger	32	0.169347	0.160657	0.300257	1.18453	0.8646-1.6229	0.864555	1.62293
ER-		MFI	Maturation stages of T cell	Violet.450.50.MT.trait1	CD45RA on naive CD4+	90002098	Simple mode	32	-0.17007	0.140042	0.233758	0.843606	0.6411-1.1101	0.641111	1.11006
ER-		MFI	Maturation stages of T cell	Violet.450.50.MT.trait1	CD45RA on naive CD4+	90002098	Weighted median	32	0.0863683	0.0722139	0.231694	1.09021	0.9463-1.2560	0.946323	1.25597
ER-		MFI	Maturation stages of T cell	Violet.450.50.MT.trait1	CD45RA on naive CD4+	90002098	Weighted mode	32	0.135425	0.0935548	0.157782	1.14502	0.9532-1.3755	0.953189	1.37547
ER-		MFI	Maturation stages of T cell	Violet.450.50.MT.trait2	CD4RA on TD CD4+	90002099	Inverse variance weighted	32	0.0399402	0.0635062	0.529403	1.04075	0.9189-1.1787	0.918942	1.1787	0.865329
ER-		MFI	Maturation stages of T cell	Violet.450.50.MT.trait2	CD4RA on TD CD4+	90002099	MR Egger	32	0.370926	0.169606	0.0366755	1.44908	1.0392-2.0205	1.03925	2.02052
ER-		MFI	Maturation stages of T cell	Violet.450.50.MT.trait2	CD4RA on TD CD4+	90002099	Simple mode	32	0.105191	0.184541	0.572775	1.11092	0.7737-1.5950	0.773748	1.59503
ER-		MFI	Maturation stages of T cell	Violet.450.50.MT.trait2	CD4RA on TD CD4+	90002099	Weighted median	32	0.139423	0.0879511	0.112913	1.14961	0.9676-1.3659	0.967576	1.36589
ER-		MFI	Maturation stages of T cell	Violet.450.50.MT.trait2	CD4RA on TD CD4+	90002099	Weighted mode	32	0.2236	0.113495	0.0578127	1.25057	1.0012-1.5621	1.00115	1.56213
ER-		MFI	Maturation stages of T cell	Violet.450.50.MT.trait3	CD45RA on naive CD8br	90002100	Inverse variance weighted	32	0.0722178	0.0575456	0.209491	1.07489	0.9602-1.2032	0.96024	1.20323	0.767315
ER-		MFI	Maturation stages of T cell	Violet.450.50.MT.trait3	CD45RA on naive CD8br	90002100	MR Egger	32	0.218941	0.161737	0.18595	1.24476	0.9066-1.7091	0.906591	1.70906
ER-		MFI	Maturation stages of T cell	Violet.450.50.MT.trait3	CD45RA on naive CD8br	90002100	Simple mode	32	0.129232	0.160946	0.428116	1.13795	0.8301-1.5600	0.830089	1.56
ER-		MFI	Maturation stages of T cell	Violet.450.50.MT.trait3	CD45RA on naive CD8br	90002100	Weighted median	32	0.128403	0.0792378	0.105129	1.13701	0.9735-1.3280	0.973456	1.32805
ER-		MFI	Maturation stages of T cell	Violet.450.50.MT.trait3	CD45RA on naive CD8br	90002100	Weighted mode	32	0.194787	0.110919	0.0889451	1.21505	0.9776-1.5101	0.977639	1.51012
ER-		MFI	Maturation stages of T cell	Violet.450.50.MT.trait4	CD45RA on TD CD8br	90002101	Inverse variance weighted	32	0.0521544	0.0560099	0.351769	1.05354	0.9440-1.1758	0.944004	1.17578	0.811953
ER-		MFI	Maturation stages of T cell	Violet.450.50.MT.trait4	CD45RA on TD CD8br	90002101	MR Egger	32	0.233616	0.157477	0.148374	1.26316	0.9277-1.7199	0.927708	1.71991
ER-		MFI	Maturation stages of T cell	Violet.450.50.MT.trait4	CD45RA on TD CD8br	90002101	Simple mode	32	0.0877051	0.140129	0.53597	1.09167	0.8295-1.4367	0.829487	1.43671
ER-		MFI	Maturation stages of T cell	Violet.450.50.MT.trait4	CD45RA on TD CD8br	90002101	Weighted median	32	0.082452	0.0820229	0.314785	1.08595	0.9247-1.2753	0.924675	1.27535
ER-		MFI	Maturation stages of T cell	Violet.450.50.MT.trait4	CD45RA on TD CD8br	90002101	Weighted mode	32	0.0922246	0.108685	0.402636	1.09661	0.8862-1.3570	0.886213	1.35696
ER-		MFI	Treg	Violet.450.50.Treg.trait2	CD45RA on resting Treg	90002102	Inverse variance weighted	32	0.0130191	0.0550074	0.812905	1.0131	0.9096-1.1284	0.909559	1.12844	0.93433
ER-		MFI	Treg	Violet.450.50.Treg.trait2	CD45RA on resting Treg	90002102	MR Egger	32	0.139056	0.154933	0.376588	1.14919	0.8482-1.5569	0.848222	1.55694
ER-		MFI	Treg	Violet.450.50.Treg.trait2	CD45RA on resting Treg	90002102	Simple mode	32	0.00361178	0.146279	0.98046	1.00362	0.7534-1.3369	0.753448	1.33685
ER-		MFI	Treg	Violet.450.50.Treg.trait2	CD45RA on resting Treg	90002102	Weighted median	32	0.0252707	0.0755759	0.738097	1.02559	0.8844-1.1893	0.884389	1.18934
ER-		MFI	Treg	Violet.450.50.Treg.trait2	CD45RA on resting Treg	90002102	Weighted mode	32	0.0771168	0.120886	0.528202	1.08017	0.8523-1.3690	0.852298	1.36896
ER-		MFI	Treg	Violet.450.50.Treg.trait3	CD45RA on CD39+ resting Treg	90002103	Inverse variance weighted	9	-0.10452	0.104939	0.319246	0.900757	0.7333-1.1065	0.7333	1.10645	0.809119
ER-		MFI	Treg	Violet.450.50.Treg.trait3	CD45RA on CD39+ resting Treg	90002103	MR Egger	9	-0.918509	0.439921	0.0752032	0.399114	0.1685-0.9453	0.168511	0.945289
ER-		MFI	Treg	Violet.450.50.Treg.trait3	CD45RA on CD39+ resting Treg	90002103	Simple mode	9	0.0753161	0.25366	0.774092	1.07822	0.6558-1.7727	0.655828	1.77267
ER-		MFI	Treg	Violet.450.50.Treg.trait3	CD45RA on CD39+ resting Treg	90002103	Weighted median	9	-0.0741418	0.137509	0.589764	0.92854	0.7092-1.2158	0.70917	1.21577
ER-		MFI	Treg	Violet.450.50.Treg.trait3	CD45RA on CD39+ resting Treg	90002103	Weighted mode	9	-0.344823	0.21293	0.144017	0.708346	0.4667-1.0752	0.466655	1.07521
ER-		MFI	cDC	Violet.510.50.cDC.trait2	HLA DR on myeloid DC	90002104	Inverse variance weighted	32	-0.146622	0.0588531	0.012726951*	0.86362	0.7695-0.9692	0.769531	0.969214	0.489653
ER-		MFI	cDC	Violet.510.50.cDC.trait2	HLA DR on myeloid DC	90002104	MR Egger	32	-0.28726	0.165403	0.0926942	0.750317	0.5426-1.0376	0.542564	1.03762
ER-		MFI	cDC	Violet.510.50.cDC.trait2	HLA DR on myeloid DC	90002104	Simple mode	32	-0.171168	0.136129	0.218002	0.84268	0.6453-1.1004	0.645338	1.10037
ER-		MFI	cDC	Violet.510.50.cDC.trait2	HLA DR on myeloid DC	90002104	Weighted median	32	-0.135965	0.0846399	0.108189	0.872874	0.7394-1.0304	0.739442	1.03038
ER-		MFI	cDC	Violet.510.50.cDC.trait2	HLA DR on myeloid DC	90002104	Weighted mode	32	-0.171168	0.10602	0.116557	0.84268	0.6846-1.0373	0.684568	1.03731
ER-		MFI	cDC	Violet.510.50.cDC.trait3	HLA DR on plasmacytoid DC	90002105	Inverse variance weighted	32	-0.0801488	0.0598735	0.180689	0.922979	0.8208-1.0379	0.82078	1.0379	0.733801
ER-		MFI	cDC	Violet.510.50.cDC.trait3	HLA DR on plasmacytoid DC	90002105	MR Egger	32	-0.250603	0.167117	0.144177	0.778331	0.5609-1.0800	0.560934	1.07998
ER-		MFI	cDC	Violet.510.50.cDC.trait3	HLA DR on plasmacytoid DC	90002105	Simple mode	32	-0.0486492	0.14972	0.747413	0.952515	0.7103-1.2774	0.710277	1.27737
ER-		MFI	cDC	Violet.510.50.cDC.trait3	HLA DR on plasmacytoid DC	90002105	Weighted median	32	-0.0565815	0.0827461	0.494104	0.944989	0.8035-1.1114	0.803511	1.11138
ER-		MFI	cDC	Violet.510.50.cDC.trait3	HLA DR on plasmacytoid DC	90002105	Weighted mode	32	-0.0556123	0.10665	0.605762	0.945906	0.7675-1.1658	0.767477	1.16582
ER-		MFI	cDC	Violet.510.50.cDC.trait4	HLA DR on DC	90002106	Inverse variance weighted	32	-0.11373	0.0569362	0.045771895*	0.892499	0.7983-0.9979	0.798257	0.997868	0.597487
ER-		MFI	cDC	Violet.510.50.cDC.trait4	HLA DR on DC	90002106	MR Egger	32	-0.356493	0.159499	0.0330076	0.700127	0.5122-0.9571	0.512164	0.957073
ER-		MFI	cDC	Violet.510.50.cDC.trait4	HLA DR on DC	90002106	Simple mode	32	-0.141194	0.129248	0.283062	0.868321	0.6740-1.1187	0.674004	1.11866
ER-		MFI	cDC	Violet.510.50.cDC.trait4	HLA DR on DC	90002106	Weighted median	32	-0.169279	0.0839504	0.0437564	0.844273	0.7162-0.9953	0.716181	0.995275
ER-		MFI	cDC	Violet.510.50.cDC.trait4	HLA DR on DC	90002106	Weighted mode	32	-0.157903	0.102102	0.132129	0.853933	0.6991-1.0431	0.699057	1.04312
ER-		MFI	Myeloid cell	Violet.510.50.MDSC.trait1	HLA DR on HSC	90002107	Inverse variance weighted	10	-0.359732	0.119141	0.002532869*	0.697863	0.5525-0.8814	0.55253	0.881424	0.42247
ER-		MFI	Myeloid cell	Violet.510.50.MDSC.trait1	HLA DR on HSC	90002107	MR Egger	10	-0.650063	0.438206	0.176241	0.522013	0.2211-1.2322	0.221143	1.23222
ER-		MFI	Myeloid cell	Violet.510.50.MDSC.trait1	HLA DR on HSC	90002107	Simple mode	10	-0.531191	0.244279	0.0576864	0.587905	0.3642-0.9489	0.364228	0.948945
ER-		MFI	Myeloid cell	Violet.510.50.MDSC.trait1	HLA DR on HSC	90002107	Weighted median	10	-0.506748	0.160027	0.00154207	0.602452	0.4403-0.8244	0.440256	0.824403
ER-		MFI	Myeloid cell	Violet.510.50.MDSC.trait1	HLA DR on HSC	90002107	Weighted mode	10	-0.526799	0.192304	0.0228695	0.590492	0.4051-0.8608	0.405062	0.860808
ER-		MFI	Myeloid cell	Violet.510.50.MDSC.trait3	HLA DR on CD33br HLA DR+ CD14-	90002108	Inverse variance weighted	32	-0.182492	0.075239	0.015287311*	0.833191	0.7190-0.9656	0.718952	0.965582	0.558751
ER-		MFI	Myeloid cell	Violet.510.50.MDSC.trait3	HLA DR on CD33br HLA DR+ CD14-	90002108	MR Egger	32	-0.405764	0.211002	0.0640132	0.666467	0.4407-1.0078	0.440728	1.00783
ER-		MFI	Myeloid cell	Violet.510.50.MDSC.trait3	HLA DR on CD33br HLA DR+ CD14-	90002108	Simple mode	32	-0.221104	0.218592	0.319612	0.801633	0.5223-1.2304	0.522283	1.2304
ER-		MFI	Myeloid cell	Violet.510.50.MDSC.trait3	HLA DR on CD33br HLA DR+ CD14-	90002108	Weighted median	32	-0.230304	0.108195	0.0332882	0.794292	0.6425-0.9819	0.642514	0.981925
ER-		MFI	Myeloid cell	Violet.510.50.MDSC.trait3	HLA DR on CD33br HLA DR+ CD14-	90002108	Weighted mode	32	-0.289321	0.154767	0.07104	0.748772	0.5529-1.0141	0.552852	1.01412
ER-		MFI	Myeloid cell	Violet.510.50.MDSC.trait4	HLA DR on CD33br HLA DR+ CD14dim	90002109	Inverse variance weighted	32	-0.0846824	0.075249	0.260436	0.918804	0.7928-1.0648	0.792811	1.06482	0.790444
ER-		MFI	Myeloid cell	Violet.510.50.MDSC.trait4	HLA DR on CD33br HLA DR+ CD14dim	90002109	MR Egger	32	-0.265873	0.211331	0.218064	0.766537	0.5066-1.1599	0.506576	1.1599
ER-		MFI	Myeloid cell	Violet.510.50.MDSC.trait4	HLA DR on CD33br HLA DR+ CD14dim	90002109	Simple mode	32	-0.102982	0.158675	0.521111	0.902143	0.6610-1.2312	0.661011	1.23124
ER-		MFI	Myeloid cell	Violet.510.50.MDSC.trait4	HLA DR on CD33br HLA DR+ CD14dim	90002109	Weighted median	32	-0.104704	0.106588	0.325943	0.900591	0.7308-1.1098	0.730799	1.10983
ER-		MFI	Myeloid cell	Violet.510.50.MDSC.trait4	HLA DR on CD33br HLA DR+ CD14dim	90002109	Weighted mode	32	-0.0938681	0.130638	0.477809	0.910403	0.7047-1.1761	0.704745	1.17608
ER-		MFI	Myeloid cell	Violet.510.50.MDSC.trait5	HLA DR on CD33dim HLA DR+ CD11b+	90002110	Inverse variance weighted	32	-0.128089	0.0983235	0.192667	0.879775	0.7256-1.0668	0.725566	1.06676	0.743212
ER-		MFI	Myeloid cell	Violet.510.50.MDSC.trait5	HLA DR on CD33dim HLA DR+ CD11b+	90002110	MR Egger	32	-0.380861	0.276422	0.17845	0.683273	0.3975-1.1746	0.397465	1.1746
ER-		MFI	Myeloid cell	Violet.510.50.MDSC.trait5	HLA DR on CD33dim HLA DR+ CD11b+	90002110	Simple mode	32	0.132673	0.213015	0.537948	1.14188	0.7521-1.7336	0.752137	1.73357
ER-		MFI	Myeloid cell	Violet.510.50.MDSC.trait5	HLA DR on CD33dim HLA DR+ CD11b+	90002110	Weighted median	32	-0.0550828	0.116502	0.636353	0.946407	0.7532-1.1892	0.753198	1.18918
ER-		MFI	Myeloid cell	Violet.510.50.MDSC.trait5	HLA DR on CD33dim HLA DR+ CD11b+	90002110	Weighted mode	32	0.000670355	0.157971	0.996641	1.00067	0.7342-1.3638	0.734216	1.36382
ER-		MFI	Myeloid cell	Violet.510.50.MDSC.trait6	HLA DR on CD33dim HLA DR+ CD11b-	90002111	Inverse variance weighted	32	-0.138483	0.0965066	0.151298	0.870678	0.7206-1.0520	0.720625	1.05198	0.686284
ER-		MFI	Myeloid cell	Violet.510.50.MDSC.trait6	HLA DR on CD33dim HLA DR+ CD11b-	90002111	MR Egger	32	-0.410917	0.270493	0.139197	0.663042	0.3902-1.1267	0.390205	1.12665
ER-		MFI	Myeloid cell	Violet.510.50.MDSC.trait6	HLA DR on CD33dim HLA DR+ CD11b-	90002111	Simple mode	32	-0.00353113	0.222352	0.987431	0.996475	0.6445-1.5408	0.644461	1.54076
ER-		MFI	Myeloid cell	Violet.510.50.MDSC.trait6	HLA DR on CD33dim HLA DR+ CD11b-	90002111	Weighted median	32	-0.137319	0.119476	0.250417	0.871692	0.6897-1.1017	0.689704	1.1017
ER-		MFI	Myeloid cell	Violet.510.50.MDSC.trait6	HLA DR on CD33dim HLA DR+ CD11b-	90002111	Weighted mode	32	-0.0377166	0.165636	0.821368	0.962986	0.6960-1.3323	0.69603	1.33233
ER-		MFI	Myeloid cell	Violet.510.50.MDSC.trait7	HLA DR on CD33- HLA DR+	90002112	Inverse variance weighted	32	-0.0829571	0.0820537	0.312012	0.920391	0.7837-1.0810	0.783658	1.08098	0.808558
ER-		MFI	Myeloid cell	Violet.510.50.MDSC.trait7	HLA DR on CD33- HLA DR+	90002112	MR Egger	32	-0.639049	0.209107	0.00467829	0.527794	0.3503-0.7952	0.350323	0.795169
ER-		MFI	Myeloid cell	Violet.510.50.MDSC.trait7	HLA DR on CD33- HLA DR+	90002112	Simple mode	32	-0.146695	0.181691	0.425594	0.863557	0.6048-1.2330	0.604829	1.23296
ER-		MFI	Myeloid cell	Violet.510.50.MDSC.trait7	HLA DR on CD33- HLA DR+	90002112	Weighted median	32	-0.135191	0.107461	0.208374	0.873549	0.7076-1.0784	0.707643	1.07835
ER-		MFI	Myeloid cell	Violet.510.50.MDSC.trait7	HLA DR on CD33- HLA DR+	90002112	Weighted mode	32	-0.193344	0.126778	0.137381	0.824198	0.6429-1.0567	0.64286	1.05669
ER-		MFI	TBNK	Violet.510.50.TBNK.trait2	HLA DR on HLA DR+ T cell	90002113	Inverse variance weighted	32	-0.0704947	0.0579208	0.223571	0.931933	0.8319-1.0440	0.83192	1.04397	0.767315
ER-		MFI	TBNK	Violet.510.50.TBNK.trait2	HLA DR on HLA DR+ T cell	90002113	MR Egger	32	-0.324199	0.158307	0.0494098	0.723107	0.5302-0.9862	0.530211	0.986179
ER-		MFI	TBNK	Violet.510.50.TBNK.trait2	HLA DR on HLA DR+ T cell	90002113	Simple mode	32	0.0350222	0.176265	0.843802	1.03564	0.7331-1.4630	0.733112	1.46302
ER-		MFI	TBNK	Violet.510.50.TBNK.trait2	HLA DR on HLA DR+ T cell	90002113	Weighted median	32	-0.0539105	0.0834049	0.51804	0.947517	0.8046-1.1158	0.804621	1.11579
ER-		MFI	TBNK	Violet.510.50.TBNK.trait2	HLA DR on HLA DR+ T cell	90002113	Weighted mode	32	-0.0769695	0.144155	0.597195	0.925918	0.6980-1.2282	0.698016	1.22823
ER-		MFI	TBNK	Violet.510.50.TBNK.trait3	HLA DR on HLA DR+ CD4+	90002114	Inverse variance weighted	32	-0.0822854	0.0628776	0.19065	0.921009	0.8142-1.0418	0.814219	1.0418	0.743212
ER-		MFI	TBNK	Violet.510.50.TBNK.trait3	HLA DR on HLA DR+ CD4+	90002114	MR Egger	32	-0.334633	0.173292	0.062977	0.715601	0.5095-1.0050	0.50952	1.00503
ER-		MFI	TBNK	Violet.510.50.TBNK.trait3	HLA DR on HLA DR+ CD4+	90002114	Simple mode	32	0.135212	0.151321	0.378449	1.14478	0.8510-1.5400	0.850972	1.54003
ER-		MFI	TBNK	Violet.510.50.TBNK.trait3	HLA DR on HLA DR+ CD4+	90002114	Weighted median	32	-0.0643603	0.0817994	0.431395	0.937667	0.7988-1.1007	0.798766	1.10072
ER-		MFI	TBNK	Violet.510.50.TBNK.trait3	HLA DR on HLA DR+ CD4+	90002114	Weighted mode	32	-0.0466683	0.109507	0.67293	0.954404	0.7700-1.1829	0.770049	1.1829
ER-		MFI	TBNK	Violet.510.50.TBNK.trait4	HLA DR on HLA DR+ CD8br	90002115	Inverse variance weighted	32	-0.00482777	0.0528985	0.927282	0.995184	0.8972-1.1039	0.897171	1.1039	0.98096
ER-		MFI	TBNK	Violet.510.50.TBNK.trait4	HLA DR on HLA DR+ CD8br	90002115	MR Egger	32	-0.163964	0.149148	0.280367	0.848773	0.6336-1.1370	0.633627	1.13697
ER-		MFI	TBNK	Violet.510.50.TBNK.trait4	HLA DR on HLA DR+ CD8br	90002115	Simple mode	32	0.115824	0.183207	0.531889	1.1228	0.7841-1.6079	0.784066	1.60787
ER-		MFI	TBNK	Violet.510.50.TBNK.trait4	HLA DR on HLA DR+ CD8br	90002115	Weighted median	32	0.0100032	0.0834185	0.904549	1.01005	0.8577-1.1895	0.857703	1.18946
ER-		MFI	TBNK	Violet.510.50.TBNK.trait4	HLA DR on HLA DR+ CD8br	90002115	Weighted mode	32	-0.213649	0.143626	0.146974	0.807632	0.6095-1.0702	0.609476	1.07021
ER-		MFI	TBNK	Violet.510.50.TBNK.trait5	HLA DR on B cell	90002116	Inverse variance weighted	32	-0.0299476	0.0592358	0.613161	0.970496	0.8641-1.0900	0.864115	1.08997	0.870187
ER-		MFI	TBNK	Violet.510.50.TBNK.trait5	HLA DR on B cell	90002116	MR Egger	32	-0.0721558	0.16879	0.672076	0.930386	0.6683-1.2952	0.668323	1.29521
ER-		MFI	TBNK	Violet.510.50.TBNK.trait5	HLA DR on B cell	90002116	Simple mode	32	-0.139449	0.146569	0.34875	0.869838	0.6526-1.1593	0.652644	1.15931
ER-		MFI	TBNK	Violet.510.50.TBNK.trait5	HLA DR on B cell	90002116	Weighted median	32	-0.0413091	0.085583	0.629323	0.959532	0.8114-1.1348	0.811353	1.13477
ER-		MFI	TBNK	Violet.510.50.TBNK.trait5	HLA DR on B cell	90002116	Weighted mode	32	-0.0424344	0.101848	0.67981	0.958453	0.7850-1.1702	0.785012	1.17022
ER-		MFI	TBNK	Violet.510.50.TBNK.trait6	HLA DR on HLA DR+ NK	90002117	Inverse variance weighted	32	0.000795399	0.0576716	0.988996	1.0008	0.8938-1.1206	0.893829	1.12056	0.991709
ER-		MFI	TBNK	Violet.510.50.TBNK.trait6	HLA DR on HLA DR+ NK	90002117	MR Egger	32	-0.0929065	0.163899	0.575033	0.911279	0.6609-1.2565	0.660902	1.25651
ER-		MFI	TBNK	Violet.510.50.TBNK.trait6	HLA DR on HLA DR+ NK	90002117	Simple mode	32	0.139554	0.138783	0.322414	1.14976	0.8759-1.5092	0.875937	1.50918
ER-		MFI	TBNK	Violet.510.50.TBNK.trait6	HLA DR on HLA DR+ NK	90002117	Weighted median	32	0.0721203	0.0820417	0.379364	1.07478	0.9151-1.2623	0.915137	1.26228
ER-		MFI	TBNK	Violet.510.50.TBNK.trait6	HLA DR on HLA DR+ NK	90002117	Weighted mode	32	0.0562645	0.104361	0.593647	1.05788	0.8622-1.2980	0.862187	1.29798
ER-		MFI	Treg	Violet.510.50.Treg.trait2	CD8 on CD28+ CD45RA- CD8br	90002118	Inverse variance weighted	32	0.00689131	0.0560973	0.902229	1.00692	0.9021-1.1239	0.902073	1.12394	0.971279
ER-		MFI	Treg	Violet.510.50.Treg.trait2	CD8 on CD28+ CD45RA- CD8br	90002118	MR Egger	32	-0.026623	0.157429	0.866844	0.973728	0.7152-1.3257	0.715206	1.3257
ER-		MFI	Treg	Violet.510.50.Treg.trait2	CD8 on CD28+ CD45RA- CD8br	90002118	Simple mode	32	0.0140304	0.142016	0.921937	1.01413	0.7677-1.3396	0.767727	1.33961
ER-		MFI	Treg	Violet.510.50.Treg.trait2	CD8 on CD28+ CD45RA- CD8br	90002118	Weighted median	32	0.0215667	0.0805665	0.788939	1.0218	0.8725-1.1966	0.872543	1.19659
ER-		MFI	Treg	Violet.510.50.Treg.trait2	CD8 on CD28+ CD45RA- CD8br	90002118	Weighted mode	32	0.0140304	0.105107	0.894671	1.01413	0.8253-1.2461	0.825324	1.24613
ER-		MFI	Treg	Violet.510.50.Treg.trait3	CD8 on CD28+ CD45RA+ CD8br	90002119	Inverse variance weighted	32	0.0725944	0.0636212	0.253853	1.07529	0.9492-1.2181	0.949231	1.2181	0.790444
ER-		MFI	Treg	Violet.510.50.Treg.trait3	CD8 on CD28+ CD45RA+ CD8br	90002119	MR Egger	32	-0.0259217	0.180426	0.886722	0.974411	0.6842-1.3878	0.684164	1.38779
ER-		MFI	Treg	Violet.510.50.Treg.trait3	CD8 on CD28+ CD45RA+ CD8br	90002119	Simple mode	32	0.112346	0.138781	0.424385	1.1189	0.8524-1.4687	0.85243	1.46867
ER-		MFI	Treg	Violet.510.50.Treg.trait3	CD8 on CD28+ CD45RA+ CD8br	90002119	Weighted median	32	0.108009	0.0820279	0.187928	1.11406	0.9486-1.3084	0.948602	1.30837
ER-		MFI	Treg	Violet.510.50.Treg.trait3	CD8 on CD28+ CD45RA+ CD8br	90002119	Weighted mode	32	0.0980797	0.098979	0.329399	1.10305	0.9085-1.3392	0.908537	1.33921
ER-		MFI	Treg	Violet.510.50.Treg.trait4	CD8 on CD28- CD8br	90002120	Inverse variance weighted	32	-0.0588711	0.0607584	0.332577	0.942828	0.8370-1.0621	0.836978	1.06207	0.809119
ER-		MFI	Treg	Violet.510.50.Treg.trait4	CD8 on CD28- CD8br	90002120	MR Egger	32	-0.437801	0.158635	0.00976449	0.645454	0.4730-0.8808	0.472969	0.880842
ER-		MFI	Treg	Violet.510.50.Treg.trait4	CD8 on CD28- CD8br	90002120	Simple mode	32	-0.205933	0.145689	0.167468	0.813888	0.6117-1.0829	0.611719	1.08287
ER-		MFI	Treg	Violet.510.50.Treg.trait4	CD8 on CD28- CD8br	90002120	Weighted median	32	-0.172271	0.082223	0.0361566	0.841751	0.7165-0.9889	0.716464	0.988948
ER-		MFI	Treg	Violet.510.50.Treg.trait4	CD8 on CD28- CD8br	90002120	Weighted mode	32	-0.212253	0.103109	0.0480269	0.80876	0.6608-0.9899	0.660772	0.989891
ER-		MFI	Treg	Violet.510.50.Treg.trait5	CD8 on CD39+ CD8br	90002121	Inverse variance weighted	32	0.03394	0.0578285	0.557266	1.03452	0.9237-1.1587	0.923667	1.15868	0.865329
ER-		MFI	Treg	Violet.510.50.Treg.trait5	CD8 on CD39+ CD8br	90002121	MR Egger	32	0.113289	0.164494	0.496298	1.11996	0.8113-1.5460	0.811298	1.54604
ER-		MFI	Treg	Violet.510.50.Treg.trait5	CD8 on CD39+ CD8br	90002121	Simple mode	32	0.0144539	0.133409	0.914422	1.01456	0.7811-1.3178	0.781119	1.31776
ER-		MFI	Treg	Violet.510.50.Treg.trait5	CD8 on CD39+ CD8br	90002121	Weighted median	32	0.0494901	0.0802691	0.53753	1.05074	0.8978-1.2298	0.897774	1.22976
ER-		MFI	Treg	Violet.510.50.Treg.trait5	CD8 on CD39+ CD8br	90002121	Weighted mode	32	0.030001	0.107252	0.781546	1.03046	0.8351-1.2715	0.835093	1.27152
ER+		Relative count	B cell	BC_Trait1	IgD+ %B cell	90001391	Inverse variance weighted	92	-0.0643097	0.0394577	0.103136	0.937715	0.8679-1.0131	0.867928	1.01311	0.590756
ER+		Relative count	B cell	BC_Trait1	IgD+ %B cell	90001391	MR Egger	92	-0.0438719	0.0848479	0.606379	0.957077	0.8104-1.1302	0.810443	1.13024
ER+		Relative count	B cell	BC_Trait1	IgD+ %B cell	90001391	Simple mode	92	0.00666794	0.112053	0.952679	1.00669	0.8082-1.2539	0.808191	1.25394
ER+		Relative count	B cell	BC_Trait1	IgD+ %B cell	90001391	Weighted median	92	-0.0753091	0.0615472	0.221104	0.927457	0.8221-1.0464	0.82206	1.04637
ER+		Relative count	B cell	BC_Trait1	IgD+ %B cell	90001391	Weighted mode	92	-0.0464977	0.0684115	0.498434	0.954567	0.8348-1.0915	0.834782	1.09154
ER+		Absolute count	B cell	BC_Trait10	IgD+ CD38br AC	90001392	Inverse variance weighted	92	-0.0220265	0.0382478	0.564689	0.978214	0.9076-1.0544	0.907563	1.05437	0.91494
ER+		Absolute count	B cell	BC_Trait10	IgD+ CD38br AC	90001392	MR Egger	92	0.0491159	0.0818416	0.549926	1.05034	0.8947-1.2331	0.894676	1.23309
ER+		Absolute count	B cell	BC_Trait10	IgD+ CD38br AC	90001392	Simple mode	92	-0.0627049	0.110532	0.571905	0.939221	0.7563-1.1664	0.756278	1.16642
ER+		Absolute count	B cell	BC_Trait10	IgD+ CD38br AC	90001392	Weighted median	92	-0.0263043	0.056098	0.639142	0.974039	0.8726-1.0872	0.872619	1.08725
ER+		Absolute count	B cell	BC_Trait10	IgD+ CD38br AC	90001392	Weighted mode	92	-0.0189727	0.0635255	0.765878	0.981206	0.8663-1.1113	0.866336	1.11131
ER+		Relative count	B cell	BC_Trait11	IgD+ CD38dim %B cell	90001393	Inverse variance weighted	92	-0.0205347	0.0400799	0.608411	0.979675	0.9057-1.0597	0.90566	1.05974	0.91494
ER+		Relative count	B cell	BC_Trait11	IgD+ CD38dim %B cell	90001393	MR Egger	92	-0.0179195	0.0862108	0.835811	0.98224	0.8295-1.1631	0.829533	1.16306
ER+		Relative count	B cell	BC_Trait11	IgD+ CD38dim %B cell	90001393	Simple mode	92	0.0422196	0.129614	0.745373	1.04312	0.8091-1.3448	0.809108	1.34482
ER+		Relative count	B cell	BC_Trait11	IgD+ CD38dim %B cell	90001393	Weighted median	92	0.0128769	0.0636508	0.839678	1.01296	0.8942-1.1476	0.894153	1.14755
ER+		Relative count	B cell	BC_Trait11	IgD+ CD38dim %B cell	90001393	Weighted mode	92	0.0496461	0.0922825	0.591904	1.0509	0.8770-1.2593	0.877018	1.25925
ER+		Absolute count	B cell	BC_Trait12	IgD+ CD38dim AC	90001394	Inverse variance weighted	92	-0.029215	0.0387656	0.45107	0.971208	0.9001-1.0479	0.900148	1.04788	0.909794
ER+		Absolute count	B cell	BC_Trait12	IgD+ CD38dim AC	90001394	MR Egger	92	0.0117793	0.0832574	0.887807	1.01185	0.8595-1.1912	0.859499	1.1912
ER+		Absolute count	B cell	BC_Trait12	IgD+ CD38dim AC	90001394	Simple mode	92	-0.0418968	0.108325	0.699831	0.958969	0.7755-1.1858	0.775525	1.1858
ER+		Absolute count	B cell	BC_Trait12	IgD+ CD38dim AC	90001394	Weighted median	92	-0.00988152	0.0571079	0.862626	0.990167	0.8853-1.1074	0.885314	1.10744
ER+		Absolute count	B cell	BC_Trait12	IgD+ CD38dim AC	90001394	Weighted mode	92	0.00732475	0.0654661	0.91116	1.00735	0.8860-1.1453	0.886044	1.14527
ER+		Relative count	B cell	BC_Trait13	IgD+ CD38- %B cell	90001395	Inverse variance weighted	92	-0.0324831	0.0389761	0.404613	0.968039	0.8968-1.0449	0.896841	1.04489	0.893829
ER+		Relative count	B cell	BC_Trait13	IgD+ CD38- %B cell	90001395	MR Egger	92	-0.0435025	0.0838269	0.605065	0.95743	0.8124-1.1284	0.812367	1.1284
ER+		Relative count	B cell	BC_Trait13	IgD+ CD38- %B cell	90001395	Simple mode	92	-0.0322157	0.132568	0.808543	0.968298	0.7467-1.2556	0.746731	1.25561
ER+		Relative count	B cell	BC_Trait13	IgD+ CD38- %B cell	90001395	Weighted median	92	-0.0507052	0.0575459	0.37825	0.950559	0.8492-1.0641	0.849171	1.06405
ER+		Relative count	B cell	BC_Trait13	IgD+ CD38- %B cell	90001395	Weighted mode	92	-0.051626	0.0806015	0.523451	0.949684	0.8109-1.1122	0.810904	1.11221
ER+		Absolute count	B cell	BC_Trait14	IgD+ CD38- AC	90001396	Inverse variance weighted	92	-0.0296405	0.0382308	0.43816	0.970794	0.9007-1.0463	0.900709	1.04633	0.908755
ER+		Absolute count	B cell	BC_Trait14	IgD+ CD38- AC	90001396	MR Egger	92	-0.0128102	0.0818105	0.875923	0.987271	0.8410-1.1590	0.841004	1.15898
ER+		Absolute count	B cell	BC_Trait14	IgD+ CD38- AC	90001396	Simple mode	92	-0.0735338	0.148563	0.621817	0.929105	0.6944-1.2432	0.694393	1.24315
ER+		Absolute count	B cell	BC_Trait14	IgD+ CD38- AC	90001396	Weighted median	92	-0.0577123	0.0633676	0.362425	0.943921	0.8337-1.0687	0.833674	1.06875
ER+		Absolute count	B cell	BC_Trait14	IgD+ CD38- AC	90001396	Weighted mode	92	0.012641	0.0943313	0.893693	1.01272	0.8418-1.2184	0.84177	1.21839
ER+		Relative count	B cell	BC_Trait17	Unsw mem %B cell	90001397	Inverse variance weighted	92	-0.00643978	0.0385302	0.867263	0.993581	0.9213-1.0715	0.92131	1.07152	0.969853
ER+		Relative count	B cell	BC_Trait17	Unsw mem %B cell	90001397	MR Egger	92	-0.098911	0.0824522	0.233437	0.905823	0.7707-1.0647	0.770653	1.0647
ER+		Relative count	B cell	BC_Trait17	Unsw mem %B cell	90001397	Simple mode	92	0.0727458	0.13141	0.581224	1.07546	0.8313-1.3914	0.831256	1.3914
ER+		Relative count	B cell	BC_Trait17	Unsw mem %B cell	90001397	Weighted median	92	-0.0339896	0.0636848	0.593537	0.966582	0.8532-1.0951	0.853157	1.09509
ER+		Relative count	B cell	BC_Trait17	Unsw mem %B cell	90001397	Weighted mode	92	-0.0450749	0.073504	0.541253	0.955926	0.8277-1.1041	0.827668	1.10406
ER+		Absolute count	B cell	BC_Trait18	Unsw mem AC	90001398	Inverse variance weighted	92	-0.00702325	0.0378994	0.852984	0.993001	0.9219-1.0696	0.921911	1.06957	0.96681
ER+		Absolute count	B cell	BC_Trait18	Unsw mem AC	90001398	MR Egger	92	-0.0601876	0.0810971	0.459919	0.941588	0.8032-1.1038	0.803211	1.1038
ER+		Absolute count	B cell	BC_Trait18	Unsw mem AC	90001398	Simple mode	92	0.106928	0.138291	0.441403	1.11285	0.8486-1.4593	0.848638	1.45933
ER+		Absolute count	B cell	BC_Trait18	Unsw mem AC	90001398	Weighted median	92	0.0427694	0.0627792	0.495703	1.0437	0.9229-1.1804	0.92286	1.18036
ER+		Absolute count	B cell	BC_Trait18	Unsw mem AC	90001398	Weighted mode	92	0.0231649	0.0877246	0.792327	1.02344	0.8618-1.2154	0.861763	1.21544
ER+		Relative count	B cell	BC_Trait19	IgD- CD27- %B cell	90001399	Inverse variance weighted	92	0.0852267	0.0381869	0.025626319*	1.08896	1.0104-1.1736	1.01043	1.1736	0.382303
ER+		Relative count	B cell	BC_Trait19	IgD- CD27- %B cell	90001399	MR Egger	92	0.118428	0.0817112	0.150714	1.12573	0.9591-1.3213	0.959133	1.32126
ER+		Relative count	B cell	BC_Trait19	IgD- CD27- %B cell	90001399	Simple mode	92	0.0998232	0.123378	0.420576	1.10498	0.8676-1.4073	0.867624	1.40726
ER+		Relative count	B cell	BC_Trait19	IgD- CD27- %B cell	90001399	Weighted median	92	0.0952495	0.0595452	0.109684	1.09993	0.9788-1.2361	0.97877	1.2361
ER+		Relative count	B cell	BC_Trait19	IgD- CD27- %B cell	90001399	Weighted mode	92	0.0855341	0.0765086	0.266524	1.0893	0.9376-1.2655	0.937608	1.26553
ER+		Absolute count	B cell	BC_Trait2	IgD+ AC	90001400	Inverse variance weighted	92	-0.0347297	0.0380068	0.360835	0.965866	0.8965-1.0406	0.89653	1.04056	0.879525
ER+		Absolute count	B cell	BC_Trait2	IgD+ AC	90001400	MR Egger	92	0.00151608	0.0816595	0.985229	1.00152	0.8534-1.1754	0.853392	1.17535
ER+		Absolute count	B cell	BC_Trait2	IgD+ AC	90001400	Simple mode	92	-0.00527508	0.122262	0.96568	0.994739	0.7828-1.2641	0.782777	1.2641
ER+		Absolute count	B cell	BC_Trait2	IgD+ AC	90001400	Weighted median	92	0.0328195	0.0606236	0.588256	1.03336	0.9176-1.1637	0.917592	1.16374
ER+		Absolute count	B cell	BC_Trait2	IgD+ AC	90001400	Weighted mode	92	0.0654231	0.0735525	0.376093	1.06761	0.9243-1.2332	0.92428	1.23317
ER+		Absolute count	B cell	BC_Trait20	IgD- CD27- AC	90001401	Inverse variance weighted	92	0.0579323	0.0382366	0.129747	1.05964	0.9831-1.1421	0.983132	1.14211	0.640844
ER+		Absolute count	B cell	BC_Trait20	IgD- CD27- AC	90001401	MR Egger	92	0.0872846	0.081812	0.288874	1.09121	0.9295-1.2810	0.929539	1.28099
ER+		Absolute count	B cell	BC_Trait20	IgD- CD27- AC	90001401	Simple mode	92	0.216035	0.119585	0.0741389	1.24115	0.9818-1.5690	0.981816	1.56897
ER+		Absolute count	B cell	BC_Trait20	IgD- CD27- AC	90001401	Weighted median	92	0.0644132	0.0600703	0.283587	1.06653	0.9481-1.1998	0.948072	1.1998
ER+		Absolute count	B cell	BC_Trait20	IgD- CD27- AC	90001401	Weighted mode	92	0.0650259	0.0663783	0.329869	1.06719	0.9370-1.2155	0.936997	1.21547
ER+		Relative count	B cell	BC_Trait21	Sw mem %B cell	90001402	Inverse variance weighted	92	0.0445994	0.0406236	0.272262	1.04561	0.9656-1.1323	0.965583	1.13227	0.86546
ER+		Relative count	B cell	BC_Trait21	Sw mem %B cell	90001402	MR Egger	92	0.0149062	0.0873291	0.86485	1.01502	0.8553-1.2045	0.855338	1.20451
ER+		Relative count	B cell	BC_Trait21	Sw mem %B cell	90001402	Simple mode	92	0.0786676	0.115902	0.499024	1.08184	0.8620-1.3578	0.862	1.35776
ER+		Relative count	B cell	BC_Trait21	Sw mem %B cell	90001402	Weighted median	92	0.0798058	0.0642952	0.214517	1.08308	0.9548-1.2285	0.954839	1.22854
ER+		Relative count	B cell	BC_Trait21	Sw mem %B cell	90001402	Weighted mode	92	0.0549639	0.0699235	0.433876	1.0565	0.9212-1.2117	0.921193	1.21169
ER+		Absolute count	B cell	BC_Trait22	Sw mem AC	90001403	Inverse variance weighted	92	0.020221	0.0386827	0.601156	1.02043	0.9459-1.1008	0.94592	1.1008	0.91494
ER+		Absolute count	B cell	BC_Trait22	Sw mem AC	90001403	MR Egger	92	-0.0105445	0.0831337	0.899351	0.989511	0.8407-1.1646	0.840728	1.16462
ER+		Absolute count	B cell	BC_Trait22	Sw mem AC	90001403	Simple mode	92	-0.0561686	0.125055	0.654392	0.94538	0.7399-1.2080	0.739873	1.20797
ER+		Absolute count	B cell	BC_Trait22	Sw mem AC	90001403	Weighted median	92	-3.29e-05	0.0607895	0.999568	0.999967	0.8876-1.1265	0.887648	1.1265
ER+		Absolute count	B cell	BC_Trait22	Sw mem AC	90001403	Weighted mode	92	0.00955574	0.0797083	0.904839	1.0096	0.8636-1.1803	0.863577	1.18032
ER+		Relative count	B cell	BC_Trait23	PB/PC %B cell	90001404	Inverse variance weighted	92	0.0739246	0.0374531	0.048405646*	1.07673	1.0005-1.1587	1.00052	1.15874	0.469606
ER+		Relative count	B cell	BC_Trait23	PB/PC %B cell	90001404	MR Egger	92	0.0386826	0.080113	0.630375	1.03944	0.8884-1.2162	0.888395	1.21617
ER+		Relative count	B cell	BC_Trait23	PB/PC %B cell	90001404	Simple mode	92	-0.0541341	0.134561	0.688405	0.947305	0.7277-1.2332	0.727695	1.23319
ER+		Relative count	B cell	BC_Trait23	PB/PC %B cell	90001404	Weighted median	92	0.0539491	0.0610312	0.376719	1.05543	0.9364-1.1895	0.936438	1.18954
ER+		Relative count	B cell	BC_Trait23	PB/PC %B cell	90001404	Weighted mode	92	0.0555925	0.068829	0.421376	1.05717	0.9238-1.2099	0.923751	1.20985
ER+		Absolute count	B cell	BC_Trait24	PB/PC AC	90001405	Inverse variance weighted	92	0.0560777	0.0383868	0.144054	1.05768	0.9810-1.1403	0.981022	1.14033	0.675023
ER+		Absolute count	B cell	BC_Trait24	PB/PC AC	90001405	MR Egger	92	0.0280394	0.0824919	0.73472	1.02844	0.8749-1.2089	0.874901	1.20892
ER+		Absolute count	B cell	BC_Trait24	PB/PC AC	90001405	Simple mode	92	-0.0379219	0.122134	0.756895	0.962788	0.7578-1.2232	0.757824	1.22319
ER+		Absolute count	B cell	BC_Trait24	PB/PC AC	90001405	Weighted median	92	0.102627	0.0605702	0.0901989	1.10808	0.9840-1.2478	0.984038	1.24775
ER+		Absolute count	B cell	BC_Trait24	PB/PC AC	90001405	Weighted mode	92	0.0860459	0.0673288	0.204502	1.08986	0.9551-1.2436	0.95512	1.2436
ER+		Relative count	B cell	BC_Trait25	Memory B cell %B cell	90001406	Inverse variance weighted	92	0.0136991	0.0382525	0.720251	1.01379	0.9406-1.0927	0.940564	1.09272	0.925036
ER+		Relative count	B cell	BC_Trait25	Memory B cell %B cell	90001406	MR Egger	92	-0.0575661	0.0818442	0.483645	0.944059	0.8041-1.1083	0.804141	1.10832
ER+		Relative count	B cell	BC_Trait25	Memory B cell %B cell	90001406	Simple mode	92	0.0525322	0.127595	0.681521	1.05394	0.8207-1.3534	0.820735	1.3534
ER+		Relative count	B cell	BC_Trait25	Memory B cell %B cell	90001406	Weighted median	92	0.00318382	0.0665051	0.961817	1.00319	0.8806-1.1429	0.880587	1.14286
ER+		Relative count	B cell	BC_Trait25	Memory B cell %B cell	90001406	Weighted mode	92	-0.00141308	0.082681	0.986402	0.998588	0.8492-1.1743	0.849194	1.17426
ER+		Absolute count	B cell	BC_Trait26	Memory B cell AC	90001407	Inverse variance weighted	92	0.0103106	0.0382266	0.787373	1.01036	0.9374-1.0890	0.93743	1.08897	0.948703
ER+		Absolute count	B cell	BC_Trait26	Memory B cell AC	90001407	MR Egger	92	-0.0307543	0.0817877	0.707783	0.969714	0.8261-1.1383	0.826085	1.13832
ER+		Absolute count	B cell	BC_Trait26	Memory B cell AC	90001407	Simple mode	92	0.0924037	0.147079	0.531408	1.09681	0.8221-1.4633	0.822118	1.46328
ER+		Absolute count	B cell	BC_Trait26	Memory B cell AC	90001407	Weighted median	92	0.0227034	0.0614627	0.711841	1.02296	0.9069-1.1539	0.906863	1.15393
ER+		Absolute count	B cell	BC_Trait26	Memory B cell AC	90001407	Weighted mode	92	0.0233145	0.0898593	0.79587	1.02359	0.8583-1.2207	0.858293	1.22072
ER+		Relative count	B cell	BC_Trait27	Naive-mature B cell %B cell	90001408	Inverse variance weighted	92	-0.00832787	0.0383063	0.827895	0.991707	0.9200-1.0690	0.919975	1.06903	0.959099
ER+		Relative count	B cell	BC_Trait27	Naive-mature B cell %B cell	90001408	MR Egger	92	0.0422188	0.0819545	0.607712	1.04312	0.8883-1.2249	0.88833	1.22489
ER+		Relative count	B cell	BC_Trait27	Naive-mature B cell %B cell	90001408	Simple mode	92	-0.0839147	0.139984	0.550357	0.91951	0.6989-1.2098	0.698875	1.2098
ER+		Relative count	B cell	BC_Trait27	Naive-mature B cell %B cell	90001408	Weighted median	92	0.0171596	0.0672828	0.798695	1.01731	0.8916-1.1607	0.89162	1.16071
ER+		Relative count	B cell	BC_Trait27	Naive-mature B cell %B cell	90001408	Weighted mode	92	0.0123143	0.0785387	0.875755	1.01239	0.8679-1.1809	0.86795	1.18087
ER+		Absolute count	B cell	BC_Trait28	Naive-mature B cell AC	90001409	Inverse variance weighted	92	0.0039203	0.0394695	0.92088	1.00393	0.9292-1.0847	0.929192	1.08468	0.973202
ER+		Absolute count	B cell	BC_Trait28	Naive-mature B cell AC	90001409	MR Egger	92	0.0527725	0.0847242	0.534943	1.05419	0.8929-1.2446	0.892894	1.24462
ER+		Absolute count	B cell	BC_Trait28	Naive-mature B cell AC	90001409	Simple mode	92	-0.0063779	0.113711	0.955394	0.993642	0.7951-1.2417	0.795128	1.24172
ER+		Absolute count	B cell	BC_Trait28	Naive-mature B cell AC	90001409	Weighted median	92	0.0667907	0.0610854	0.274219	1.06907	0.9484-1.2050	0.94844	1.20505
ER+		Absolute count	B cell	BC_Trait28	Naive-mature B cell AC	90001409	Weighted mode	92	0.0671593	0.0679305	0.325457	1.06947	0.9361-1.2218	0.936145	1.22177
ER+		Relative count	B cell	BC_Trait3	IgD- CD38br %B cell	90001410	Inverse variance weighted	92	0.0196244	0.0369983	0.595826	1.01982	0.9485-1.0965	0.948482	1.09652	0.91494
ER+		Relative count	B cell	BC_Trait3	IgD- CD38br %B cell	90001410	MR Egger	92	0.0335872	0.079134	0.672262	1.03416	0.8856-1.2077	0.885577	1.20767
ER+		Relative count	B cell	BC_Trait3	IgD- CD38br %B cell	90001410	Simple mode	92	0.104653	0.126891	0.411671	1.11033	0.8658-1.4238	0.865841	1.42384
ER+		Relative count	B cell	BC_Trait3	IgD- CD38br %B cell	90001410	Weighted median	92	-0.00547044	0.0578198	0.924623	0.994544	0.8880-1.1139	0.887988	1.11389
ER+		Relative count	B cell	BC_Trait3	IgD- CD38br %B cell	90001410	Weighted mode	92	0.0217937	0.0817275	0.790332	1.02203	0.8708-1.1996	0.870757	1.19959
ER+		Relative count	B cell	BC_Trait31	IgD+ CD24+ %B cell	90001411	Inverse variance weighted	92	0.012446	0.0387234	0.747901	1.01252	0.9385-1.0924	0.938519	1.09236	0.935831
ER+		Relative count	B cell	BC_Trait31	IgD+ CD24+ %B cell	90001411	MR Egger	92	-0.0513046	0.0828644	0.537389	0.949989	0.8076-1.1175	0.807575	1.11752
ER+		Relative count	B cell	BC_Trait31	IgD+ CD24+ %B cell	90001411	Simple mode	92	0.032772	0.14482	0.821479	1.03331	0.7780-1.3725	0.777964	1.37248
ER+		Relative count	B cell	BC_Trait31	IgD+ CD24+ %B cell	90001411	Weighted median	92	-0.0642188	0.0658831	0.32969	0.9378	0.8242-1.0671	0.824194	1.06707
ER+		Relative count	B cell	BC_Trait31	IgD+ CD24+ %B cell	90001411	Weighted mode	92	-0.0510467	0.0740533	0.492374	0.950234	0.8219-1.0987	0.821855	1.09867
ER+		Absolute count	B cell	BC_Trait32	IgD+ CD24+ AC	90001412	Inverse variance weighted	92	-0.00298822	0.0374105	0.936335	0.997016	0.9265-1.0729	0.926526	1.07287	0.973969
ER+		Absolute count	B cell	BC_Trait32	IgD+ CD24+ AC	90001412	MR Egger	92	-0.0298718	0.0800428	0.709879	0.97057	0.8296-1.1354	0.829646	1.13543
ER+		Absolute count	B cell	BC_Trait32	IgD+ CD24+ AC	90001412	Simple mode	92	-0.0226248	0.132551	0.864848	0.977629	0.7540-1.2677	0.753954	1.26766
ER+		Absolute count	B cell	BC_Trait32	IgD+ CD24+ AC	90001412	Weighted median	92	-0.0465482	0.0575222	0.418387	0.954519	0.8527-1.0684	0.852748	1.06844
ER+		Absolute count	B cell	BC_Trait32	IgD+ CD24+ AC	90001412	Weighted mode	92	-0.0454027	0.0736973	0.539387	0.955613	0.8271-1.1041	0.827084	1.10412
ER+		Relative count	B cell	BC_Trait33	IgD- CD24- %B cell	90001413	Inverse variance weighted	92	0.118164	0.0382403	0.002001222*	1.12543	1.0442-1.2130	1.04416	1.21302	0.132073
ER+		Relative count	B cell	BC_Trait33	IgD- CD24- %B cell	90001413	MR Egger	92	0.0566414	0.0818117	0.490507	1.05828	0.9015-1.2423	0.901487	1.24233
ER+		Relative count	B cell	BC_Trait33	IgD- CD24- %B cell	90001413	Simple mode	92	0.130523	0.118514	0.273657	1.13942	0.9032-1.4374	0.903242	1.43736
ER+		Relative count	B cell	BC_Trait33	IgD- CD24- %B cell	90001413	Weighted median	92	0.0884131	0.0610657	0.147663	1.09244	0.9692-1.2313	0.969208	1.23134
ER+		Relative count	B cell	BC_Trait33	IgD- CD24- %B cell	90001413	Weighted mode	92	0.0741144	0.0642483	0.251701	1.07693	0.9495-1.2215	0.949507	1.22145
ER+		Absolute count	B cell	BC_Trait34	IgD- CD24- AC	90001414	Inverse variance weighted	92	0.0886404	0.0386952	0.021978876*	1.09269	1.0129-1.1788	1.01288	1.17878	0.357035
ER+		Absolute count	B cell	BC_Trait34	IgD- CD24- AC	90001414	MR Egger	92	0.0399076	0.0827886	0.630946	1.04071	0.8848-1.2241	0.884831	1.22406
ER+		Absolute count	B cell	BC_Trait34	IgD- CD24- AC	90001414	Simple mode	92	0.00217595	0.114942	0.984938	1.00218	0.8000-1.2554	0.800027	1.25541
ER+		Absolute count	B cell	BC_Trait34	IgD- CD24- AC	90001414	Weighted median	92	0.0746195	0.0598728	0.212654	1.07747	0.9582-1.2116	0.958169	1.21163
ER+		Absolute count	B cell	BC_Trait34	IgD- CD24- AC	90001414	Weighted mode	92	0.0581371	0.070256	0.410116	1.05986	0.9235-1.2163	0.923518	1.21633
ER+		Relative count	B cell	BC_Trait35	IgD+ CD24- %B cell	90001415	Inverse variance weighted	92	-0.0487862	0.038837	0.209052	0.952385	0.8826-1.0277	0.882579	1.02771	0.80169
ER+		Relative count	B cell	BC_Trait35	IgD+ CD24- %B cell	90001415	MR Egger	92	-0.000256427	0.0831014	0.997545	0.999744	0.8495-1.1766	0.849476	1.17659
ER+		Relative count	B cell	BC_Trait35	IgD+ CD24- %B cell	90001415	Simple mode	92	-0.0705882	0.135793	0.60445	0.931846	0.7141-1.2160	0.714093	1.216
ER+		Relative count	B cell	BC_Trait35	IgD+ CD24- %B cell	90001415	Weighted median	92	-0.0154964	0.0660741	0.814573	0.984623	0.8650-1.1208	0.865021	1.12076
ER+		Relative count	B cell	BC_Trait35	IgD+ CD24- %B cell	90001415	Weighted mode	92	-0.00696378	0.0821758	0.932652	0.99306	0.8453-1.1666	0.84533	1.16661
ER+		Absolute count	B cell	BC_Trait36	IgD+ CD24- AC	90001416	Inverse variance weighted	92	-0.0295516	0.0380029	0.436796	0.970881	0.9012-1.0460	0.901192	1.04596	0.908755
ER+		Absolute count	B cell	BC_Trait36	IgD+ CD24- AC	90001416	MR Egger	92	0.0283411	0.0814775	0.728773	1.02875	0.8769-1.2069	0.876907	1.20688
ER+		Absolute count	B cell	BC_Trait36	IgD+ CD24- AC	90001416	Simple mode	92	0.00671833	0.119404	0.955254	1.00674	0.7967-1.2722	0.79667	1.2722
ER+		Absolute count	B cell	BC_Trait36	IgD+ CD24- AC	90001416	Weighted median	92	0.0202208	0.0584872	0.729545	1.02043	0.9099-1.1444	0.909906	1.14437
ER+		Absolute count	B cell	BC_Trait36	IgD+ CD24- AC	90001416	Weighted mode	92	0.0635735	0.070307	0.368263	1.06564	0.9285-1.2231	0.92846	1.22308
ER+		Relative count	B cell	BC_Trait37	CD24+ CD27+ %B cell	90001417	Inverse variance weighted	92	0.0159425	0.0399144	0.689585	1.01607	0.9396-1.0988	0.939611	1.09875	0.922139
ER+		Relative count	B cell	BC_Trait37	CD24+ CD27+ %B cell	90001417	MR Egger	92	-0.0760582	0.0851659	0.374207	0.926762	0.7843-1.0951	0.784285	1.09512
ER+		Relative count	B cell	BC_Trait37	CD24+ CD27+ %B cell	90001417	Simple mode	92	0.0413842	0.143279	0.773364	1.04225	0.7871-1.3802	0.787066	1.38018
ER+		Relative count	B cell	BC_Trait37	CD24+ CD27+ %B cell	90001417	Weighted median	92	0.0146155	0.0651939	0.822613	1.01472	0.8930-1.1530	0.893004	1.15303
ER+		Relative count	B cell	BC_Trait37	CD24+ CD27+ %B cell	90001417	Weighted mode	92	-0.0299083	0.0900814	0.740642	0.970534	0.8135-1.1579	0.813452	1.15795
ER+		Absolute count	B cell	BC_Trait38	CD24+ CD27+ AC	90001418	Inverse variance weighted	92	0.0141868	0.0397492	0.72116	1.01429	0.9383-1.0965	0.938266	1.09647	0.925036
ER+		Absolute count	B cell	BC_Trait38	CD24+ CD27+ AC	90001418	MR Egger	92	-0.0527186	0.0851437	0.537367	0.948647	0.8028-1.1209	0.80284	1.12093
ER+		Absolute count	B cell	BC_Trait38	CD24+ CD27+ AC	90001418	Simple mode	92	-0.149941	0.152081	0.326784	0.860759	0.6389-1.1597	0.638892	1.15967
ER+		Absolute count	B cell	BC_Trait38	CD24+ CD27+ AC	90001418	Weighted median	92	-0.0342066	0.0644372	0.595522	0.966372	0.8517-1.0965	0.851715	1.09646
ER+		Absolute count	B cell	BC_Trait38	CD24+ CD27+ AC	90001418	Weighted mode	92	-0.127508	0.105432	0.229647	0.880286	0.7159-1.0824	0.715943	1.08235
ER+		Relative count	B cell	BC_Trait39	CD20- %B cell	90001419	Inverse variance weighted	92	0.129211	0.0376671	0.000602808*	1.13793	1.0569-1.2251	1.05695	1.22512	0.109736
ER+		Relative count	B cell	BC_Trait39	CD20- %B cell	90001419	MR Egger	92	0.0432701	0.0805614	0.592519	1.04422	0.8917-1.2228	0.891696	1.22283
ER+		Relative count	B cell	BC_Trait39	CD20- %B cell	90001419	Simple mode	92	0.198946	0.13454	0.14267	1.22012	0.9373-1.5883	0.9373	1.58827
ER+		Relative count	B cell	BC_Trait39	CD20- %B cell	90001419	Weighted median	92	0.145743	0.0628767	0.0204541	1.1569	1.0228-1.3086	1.02276	1.30863
ER+		Relative count	B cell	BC_Trait39	CD20- %B cell	90001419	Weighted mode	92	0.133516	0.0790226	0.0945302	1.14284	0.9789-1.3343	0.978858	1.33429
ER+		Absolute count	B cell	BC_Trait4	IgD- CD38br AC	90001420	Inverse variance weighted	92	-0.00454534	0.0380722	0.904969	0.995465	0.9239-1.0726	0.923886	1.07259	0.973202
ER+		Absolute count	B cell	BC_Trait4	IgD- CD38br AC	90001420	MR Egger	92	0.0292861	0.081796	0.721153	1.02972	0.8772-1.2088	0.877188	1.20877
ER+		Absolute count	B cell	BC_Trait4	IgD- CD38br AC	90001420	Simple mode	92	0.0245461	0.115895	0.83274	1.02485	0.8166-1.2862	0.816598	1.28621
ER+		Absolute count	B cell	BC_Trait4	IgD- CD38br AC	90001420	Weighted median	92	0.0150333	0.0609091	0.805051	1.01515	0.9009-1.1439	0.900911	1.14387
ER+		Absolute count	B cell	BC_Trait4	IgD- CD38br AC	90001420	Weighted mode	92	0.0245461	0.0766971	0.749672	1.02485	0.8818-1.1911	0.881809	1.19109
ER+		Absolute count	B cell	BC_Trait40	CD20- AC	90001421	Inverse variance weighted	92	0.105945	0.0375406	0.004770331*	1.11176	1.0329-1.1966	1.03289	1.19665	0.198396
ER+		Absolute count	B cell	BC_Trait40	CD20- AC	90001421	MR Egger	92	0.0275846	0.0802817	0.73195	1.02797	0.8783-1.2031	0.8783	1.20314
ER+		Absolute count	B cell	BC_Trait40	CD20- AC	90001421	Simple mode	92	0.125197	0.137359	0.364461	1.13337	0.8659-1.4835	0.865865	1.48353
ER+		Absolute count	B cell	BC_Trait40	CD20- AC	90001421	Weighted median	92	0.0996146	0.0602756	0.0984015	1.10475	0.9816-1.2433	0.981645	1.24328
ER+		Absolute count	B cell	BC_Trait40	CD20- AC	90001421	Weighted mode	92	0.109573	0.0736462	0.140254	1.1158	0.9658-1.2891	0.965824	1.28907
ER+		Relative count	B cell	BC_Trait43	CD20- CD38- %B cell	90001422	Inverse variance weighted	92	0.0775498	0.0380315	0.041440433*	1.08064	1.0030-1.1643	1.00301	1.16427	0.426661
ER+		Relative count	B cell	BC_Trait43	CD20- CD38- %B cell	90001422	MR Egger	92	-0.0308561	0.0807673	0.703334	0.969615	0.8277-1.1359	0.827654	1.13593
ER+		Relative count	B cell	BC_Trait43	CD20- CD38- %B cell	90001422	Simple mode	92	-0.0151553	0.111832	0.892501	0.984959	0.7911-1.2263	0.791088	1.22634
ER+		Relative count	B cell	BC_Trait43	CD20- CD38- %B cell	90001422	Weighted median	92	0.0865689	0.0592098	0.143722	1.09043	0.9709-1.2246	0.970948	1.22461
ER+		Relative count	B cell	BC_Trait43	CD20- CD38- %B cell	90001422	Weighted mode	92	0.0613469	0.0684423	0.372441	1.06327	0.9298-1.2159	0.929787	1.21591
ER+		Absolute count	B cell	BC_Trait44	CD20- CD38- AC	90001423	Inverse variance weighted	92	0.0661845	0.0395488	0.094231	1.06842	0.9887-1.1545	0.988733	1.15454	0.575748
ER+		Absolute count	B cell	BC_Trait44	CD20- CD38- AC	90001423	MR Egger	92	-0.0392992	0.0841156	0.641483	0.961463	0.8153-1.1338	0.815327	1.13379
ER+		Absolute count	B cell	BC_Trait44	CD20- CD38- AC	90001423	Simple mode	92	-0.00881595	0.115774	0.939469	0.991223	0.7900-1.2437	0.789991	1.24371
ER+		Absolute count	B cell	BC_Trait44	CD20- CD38- AC	90001423	Weighted median	92	0.0712859	0.0557444	0.200967	1.07389	0.9627-1.1979	0.962739	1.19787
ER+		Absolute count	B cell	BC_Trait44	CD20- CD38- AC	90001423	Weighted mode	92	0.0454945	0.0666231	0.496427	1.04655	0.9184-1.1925	0.918433	1.19253
ER+		Relative count	B cell	BC_Trait46	IgD+ %Lymphocyte	90001424	Inverse variance weighted	92	-0.0653636	0.0373625	0.080214	0.936727	0.8706-1.0079	0.870581	1.0079	0.54293
ER+		Relative count	B cell	BC_Trait46	IgD+ %Lymphocyte	90001424	MR Egger	92	0.0136171	0.0799306	0.865108	1.01371	0.8667-1.1856	0.866713	1.18564
ER+		Relative count	B cell	BC_Trait46	IgD+ %Lymphocyte	90001424	Simple mode	92	-0.0891176	0.139079	0.523283	0.914738	0.6965-1.2014	0.696483	1.20139
ER+		Relative count	B cell	BC_Trait46	IgD+ %Lymphocyte	90001424	Weighted median	92	-0.00777546	0.0586113	0.894461	0.992255	0.8846-1.1130	0.88457	1.11305
ER+		Relative count	B cell	BC_Trait46	IgD+ %Lymphocyte	90001424	Weighted mode	92	0.101693	0.0817797	0.216878	1.10704	0.9431-1.2995	0.943088	1.2995
ER+		Relative count	B cell	BC_Trait47	IgD- CD38br %lymphocyte	90001425	Inverse variance weighted	92	-0.0177019	0.0365753	0.628396	0.982454	0.9145-1.0555	0.914489	1.05547	0.922139
ER+		Relative count	B cell	BC_Trait47	IgD- CD38br %lymphocyte	90001425	MR Egger	92	0.0333302	0.0784233	0.671848	1.03389	0.8866-1.2057	0.886584	1.20568
ER+		Relative count	B cell	BC_Trait47	IgD- CD38br %lymphocyte	90001425	Simple mode	92	-0.0873682	0.121299	0.473204	0.91634	0.7224-1.1623	0.722445	1.16227
ER+		Relative count	B cell	BC_Trait47	IgD- CD38br %lymphocyte	90001425	Weighted median	92	-0.0267826	0.0572678	0.640018	0.973573	0.8702-1.0892	0.870204	1.08922
ER+		Relative count	B cell	BC_Trait47	IgD- CD38br %lymphocyte	90001425	Weighted mode	92	-0.0284136	0.075001	0.705686	0.971986	0.8391-1.1259	0.839108	1.12591
ER+		Relative count	B cell	BC_Trait48	IgD- CD38dim %lymphocyte	90001426	Inverse variance weighted	92	0.00828754	0.0372923	0.824133	1.00832	0.9372-1.0848	0.93725	1.08478	0.956943
ER+		Relative count	B cell	BC_Trait48	IgD- CD38dim %lymphocyte	90001426	MR Egger	92	0.0376108	0.0797944	0.638533	1.03833	0.8880-1.2141	0.887998	1.21411
ER+		Relative count	B cell	BC_Trait48	IgD- CD38dim %lymphocyte	90001426	Simple mode	92	0.0990135	0.115586	0.393902	1.10408	0.8803-1.3848	0.880263	1.38481
ER+		Relative count	B cell	BC_Trait48	IgD- CD38dim %lymphocyte	90001426	Weighted median	92	0.0732622	0.0591492	0.215493	1.07601	0.9582-1.2083	0.958227	1.20828
ER+		Relative count	B cell	BC_Trait48	IgD- CD38dim %lymphocyte	90001426	Weighted mode	92	0.0911271	0.0678495	0.182587	1.09541	0.9590-1.2512	0.959006	1.25121
ER+		Relative count	B cell	BC_Trait49	IgD- CD38- %lymphocyte	90001427	Inverse variance weighted	92	0.00411412	0.0381698	0.914166	1.00412	0.9317-1.0821	0.931743	1.08213	0.973202
ER+		Relative count	B cell	BC_Trait49	IgD- CD38- %lymphocyte	90001427	MR Egger	92	0.0150189	0.0816487	0.85447	1.01513	0.8650-1.1913	0.865011	1.19131
ER+		Relative count	B cell	BC_Trait49	IgD- CD38- %lymphocyte	90001427	Simple mode	92	-0.167079	0.134202	0.216335	0.846133	0.6504-1.1007	0.650434	1.10071
ER+		Relative count	B cell	BC_Trait49	IgD- CD38- %lymphocyte	90001427	Weighted median	92	-0.0338596	0.0606978	0.576955	0.966707	0.8583-1.0888	0.858278	1.08883
ER+		Relative count	B cell	BC_Trait49	IgD- CD38- %lymphocyte	90001427	Weighted mode	92	-0.0296051	0.0833074	0.723133	0.970829	0.8246-1.1430	0.824575	1.14302
ER+		Relative count	B cell	BC_Trait5	IgD- CD38dim %B cell	90001428	Inverse variance weighted	92	0.045836	0.0390374	0.240332	1.0469	0.9698-1.1301	0.969788	1.13015	0.836586
ER+		Relative count	B cell	BC_Trait5	IgD- CD38dim %B cell	90001428	MR Egger	92	0.0514881	0.0839894	0.541402	1.05284	0.8930-1.2412	0.893034	1.24124
ER+		Relative count	B cell	BC_Trait5	IgD- CD38dim %B cell	90001428	Simple mode	92	0.0470365	0.107907	0.663943	1.04816	0.8484-1.2950	0.84835	1.29503
ER+		Relative count	B cell	BC_Trait5	IgD- CD38dim %B cell	90001428	Weighted median	92	0.0203791	0.0622667	0.743451	1.02059	0.9033-1.1531	0.903333	1.15306
ER+		Relative count	B cell	BC_Trait5	IgD- CD38dim %B cell	90001428	Weighted mode	92	0.0235758	0.0718569	0.743594	1.02386	0.8894-1.1787	0.889351	1.1787
ER+		Relative count	B cell	BC_Trait50	IgD+ CD38br %lymphocyte	90001429	Inverse variance weighted	92	-0.0285199	0.0373533	0.445154	0.971883	0.9033-1.0457	0.903271	1.04571	0.908755
ER+		Relative count	B cell	BC_Trait50	IgD+ CD38br %lymphocyte	90001429	MR Egger	92	0.060115	0.0799203	0.453902	1.06196	0.9080-1.2420	0.907984	1.24204
ER+		Relative count	B cell	BC_Trait50	IgD+ CD38br %lymphocyte	90001429	Simple mode	92	-0.0477974	0.108422	0.660369	0.953327	0.7708-1.1790	0.770818	1.17905
ER+		Relative count	B cell	BC_Trait50	IgD+ CD38br %lymphocyte	90001429	Weighted median	92	-0.0263137	0.0571004	0.64492	0.97403	0.8709-1.0894	0.870898	1.08937
ER+		Relative count	B cell	BC_Trait50	IgD+ CD38br %lymphocyte	90001429	Weighted mode	92	-0.00463703	0.0713294	0.94831	0.995374	0.8655-1.1447	0.865505	1.14473
ER+		Relative count	B cell	BC_Trait51	IgD+ CD38dim %lymphocyte	90001430	Inverse variance weighted	92	-0.0366695	0.0375238	0.328453	0.963995	0.8956-1.0376	0.895641	1.03757	0.879525
ER+		Relative count	B cell	BC_Trait51	IgD+ CD38dim %lymphocyte	90001430	MR Egger	92	0.03621	0.0802912	0.653086	1.03687	0.8859-1.2136	0.885892	1.21359
ER+		Relative count	B cell	BC_Trait51	IgD+ CD38dim %lymphocyte	90001430	Simple mode	92	-0.0610502	0.130914	0.642088	0.940776	0.7279-1.2160	0.727863	1.21597
ER+		Relative count	B cell	BC_Trait51	IgD+ CD38dim %lymphocyte	90001430	Weighted median	92	-0.0163405	0.0634245	0.796687	0.983792	0.8688-1.1140	0.868791	1.11402
ER+		Relative count	B cell	BC_Trait51	IgD+ CD38dim %lymphocyte	90001430	Weighted mode	92	-0.00166797	0.0744124	0.982166	0.998333	0.8628-1.1551	0.862848	1.15509
ER+		Relative count	B cell	BC_Trait52	IgD+ CD38- %lymphocyte	90001431	Inverse variance weighted	92	-0.0553647	0.0402389	0.168852	0.94614	0.8744-1.0238	0.874386	1.02378	0.741017
ER+		Relative count	B cell	BC_Trait52	IgD+ CD38- %lymphocyte	90001431	MR Egger	92	-0.0171649	0.0864436	0.843049	0.982982	0.8298-1.1645	0.82978	1.16447
ER+		Relative count	B cell	BC_Trait52	IgD+ CD38- %lymphocyte	90001431	Simple mode	92	-0.330441	0.153683	0.0341957	0.718607	0.5317-0.9712	0.531708	0.971201
ER+		Relative count	B cell	BC_Trait52	IgD+ CD38- %lymphocyte	90001431	Weighted median	92	-0.0345531	0.0654744	0.597684	0.966037	0.8497-1.0983	0.849691	1.09831
ER+		Relative count	B cell	BC_Trait52	IgD+ CD38- %lymphocyte	90001431	Weighted mode	92	0.0322425	0.111347	0.772807	1.03277	0.8303-1.2846	0.830275	1.28465
ER+		Relative count	B cell	BC_Trait54	Unsw Mem %lymphocyte	90001432	Inverse variance weighted	92	-0.0266325	0.0377719	0.480756	0.973719	0.9042-1.0485	0.904236	1.04854	0.914386
ER+		Relative count	B cell	BC_Trait54	Unsw Mem %lymphocyte	90001432	MR Egger	92	-0.0645065	0.0808472	0.42704	0.93753	0.8001-1.0985	0.800141	1.09851
ER+		Relative count	B cell	BC_Trait54	Unsw Mem %lymphocyte	90001432	Simple mode	92	-0.134825	0.135569	0.322612	0.873869	0.6700-1.1398	0.669957	1.13984
ER+		Relative count	B cell	BC_Trait54	Unsw Mem %lymphocyte	90001432	Weighted median	92	-0.0179141	0.0630518	0.77632	0.982245	0.8681-1.1115	0.868059	1.11145
ER+		Relative count	B cell	BC_Trait54	Unsw Mem %lymphocyte	90001432	Weighted mode	92	0.0258995	0.086944	0.766468	1.02624	0.8654-1.2169	0.865446	1.2169
ER+		Relative count	B cell	BC_Trait55	IgD- CD27- %lymphocyte	90001433	Inverse variance weighted	92	0.0472136	0.038316	0.217868	1.04835	0.9725-1.1301	0.972499	1.13011	0.807496
ER+		Relative count	B cell	BC_Trait55	IgD- CD27- %lymphocyte	90001433	MR Egger	92	0.11657	0.0819854	0.158529	1.12364	0.9568-1.3195	0.956838	1.31951
ER+		Relative count	B cell	BC_Trait55	IgD- CD27- %lymphocyte	90001433	Simple mode	92	0.104592	0.120902	0.389259	1.11026	0.8760-1.4071	0.876012	1.40714
ER+		Relative count	B cell	BC_Trait55	IgD- CD27- %lymphocyte	90001433	Weighted median	92	0.122957	0.0594675	0.038674	1.13084	1.0064-1.2706	1.00642	1.27063
ER+		Relative count	B cell	BC_Trait55	IgD- CD27- %lymphocyte	90001433	Weighted mode	92	0.104592	0.0647085	0.109479	1.11026	0.9780-1.2604	0.978009	1.26039
ER+		Relative count	B cell	BC_Trait56	Sw mem %lymphocyte	90001434	Inverse variance weighted	92	0.00180467	0.0384629	0.962577	1.00181	0.9291-1.0802	0.929059	1.08025	0.986878
ER+		Relative count	B cell	BC_Trait56	Sw mem %lymphocyte	90001434	MR Egger	92	-0.010341	0.0822956	0.900284	0.989712	0.8423-1.1629	0.842282	1.16295
ER+		Relative count	B cell	BC_Trait56	Sw mem %lymphocyte	90001434	Simple mode	92	0.127367	0.127514	0.320517	1.13583	0.8847-1.4583	0.884653	1.45833
ER+		Relative count	B cell	BC_Trait56	Sw mem %lymphocyte	90001434	Weighted median	92	-0.00790093	0.0604772	0.896058	0.99213	0.8812-1.1170	0.88123	1.11699
ER+		Relative count	B cell	BC_Trait56	Sw mem %lymphocyte	90001434	Weighted mode	92	0.0728877	0.0825815	0.37977	1.07561	0.9149-1.2646	0.914871	1.26459
ER+		Relative count	B cell	BC_Trait57	PB/PC %lymphocyte	90001435	Inverse variance weighted	92	0.0492918	0.0374851	0.18852	1.05053	0.9761-1.1306	0.976111	1.13062	0.76379
ER+		Relative count	B cell	BC_Trait57	PB/PC %lymphocyte	90001435	MR Egger	92	0.0434742	0.080178	0.589006	1.04443	0.8925-1.2222	0.892548	1.22216
ER+		Relative count	B cell	BC_Trait57	PB/PC %lymphocyte	90001435	Simple mode	92	-0.0839117	0.130837	0.522911	0.919512	0.7115-1.1883	0.71152	1.18831
ER+		Relative count	B cell	BC_Trait57	PB/PC %lymphocyte	90001435	Weighted median	92	0.109858	0.0608581	0.0710514	1.11612	0.9906-1.2575	0.99062	1.25752
ER+		Relative count	B cell	BC_Trait57	PB/PC %lymphocyte	90001435	Weighted mode	92	0.143512	0.0780922	0.0693659	1.15432	0.9905-1.3452	0.990497	1.34524
ER+		Relative count	B cell	BC_Trait58	Memory B cell %lymphocyte	90001436	Inverse variance weighted	92	-0.0151932	0.0377628	0.687439	0.984922	0.9147-1.0606	0.914655	1.06059	0.922139
ER+		Relative count	B cell	BC_Trait58	Memory B cell %lymphocyte	90001436	MR Egger	92	-0.0351389	0.0807915	0.664652	0.965471	0.8241-1.1311	0.824078	1.13112
ER+		Relative count	B cell	BC_Trait58	Memory B cell %lymphocyte	90001436	Simple mode	92	-0.126009	0.146211	0.391048	0.881607	0.6619-1.1742	0.661939	1.17417
ER+		Relative count	B cell	BC_Trait58	Memory B cell %lymphocyte	90001436	Weighted median	92	-0.0550464	0.0611978	0.368395	0.946441	0.8395-1.0671	0.839462	1.06705
ER+		Relative count	B cell	BC_Trait58	Memory B cell %lymphocyte	90001436	Weighted mode	92	-0.145291	0.10492	0.169503	0.86477	0.7040-1.0622	0.70403	1.06221
ER+		Relative count	B cell	BC_Trait59	Naive-mature B cell %lymphocyte	90001437	Inverse variance weighted	92	-0.0188125	0.0382936	0.623235	0.981363	0.9104-1.0579	0.910403	1.05785	0.922139
ER+		Relative count	B cell	BC_Trait59	Naive-mature B cell %lymphocyte	90001437	MR Egger	92	0.0697965	0.0819332	0.396547	1.07229	0.9132-1.2591	0.913207	1.25909
ER+		Relative count	B cell	BC_Trait59	Naive-mature B cell %lymphocyte	90001437	Simple mode	92	0.079765	0.138267	0.565438	1.08303	0.8259-1.4202	0.825935	1.42016
ER+		Relative count	B cell	BC_Trait59	Naive-mature B cell %lymphocyte	90001437	Weighted median	92	0.0332328	0.0616622	0.589921	1.03379	0.9161-1.1666	0.916104	1.1666
ER+		Relative count	B cell	BC_Trait59	Naive-mature B cell %lymphocyte	90001437	Weighted mode	92	0.154444	0.089132	0.0865274	1.16701	0.9799-1.3898	0.979949	1.38978
ER+		Absolute count	B cell	BC_Trait6	IgD- CD38dim AC	90001438	Inverse variance weighted	92	0.0266995	0.0376068	0.477727	1.02706	0.9541-1.1056	0.954078	1.10562	0.914386
ER+		Absolute count	B cell	BC_Trait6	IgD- CD38dim AC	90001438	MR Egger	92	0.0324604	0.0808971	0.689183	1.03299	0.8815-1.2105	0.881528	1.21048
ER+		Absolute count	B cell	BC_Trait6	IgD- CD38dim AC	90001438	Simple mode	92	0.0394699	0.11907	0.74104	1.04026	0.8237-1.3137	0.823735	1.3137
ER+		Absolute count	B cell	BC_Trait6	IgD- CD38dim AC	90001438	Weighted median	92	0.0520948	0.057306	0.363316	1.05348	0.9416-1.1787	0.941553	1.1787
ER+		Absolute count	B cell	BC_Trait6	IgD- CD38dim AC	90001438	Weighted mode	92	0.0471434	0.0742211	0.526908	1.04827	0.9063-1.2124	0.90635	1.21242
ER+		Relative count	B cell	BC_Trait61	IgD+ CD24+ %lymphocyte	90001439	Inverse variance weighted	92	-0.0121709	0.0380265	0.748921	0.987903	0.9169-1.0643	0.91695	1.06435	0.935831
ER+		Relative count	B cell	BC_Trait61	IgD+ CD24+ %lymphocyte	90001439	MR Egger	92	-0.0282407	0.0813703	0.729353	0.972154	0.8288-1.1402	0.828841	1.14025
ER+		Relative count	B cell	BC_Trait61	IgD+ CD24+ %lymphocyte	90001439	Simple mode	92	0.262775	0.135917	0.0563012	1.30053	0.9964-1.6975	0.996385	1.69753
ER+		Relative count	B cell	BC_Trait61	IgD+ CD24+ %lymphocyte	90001439	Weighted median	92	-0.0495535	0.0617806	0.422502	0.951654	0.8431-1.0742	0.843122	1.07416
ER+		Relative count	B cell	BC_Trait61	IgD+ CD24+ %lymphocyte	90001439	Weighted mode	92	-0.0555931	0.0803037	0.49052	0.945924	0.8082-1.1072	0.808166	1.10716
ER+		Relative count	B cell	BC_Trait62	IgD- CD24- %lymphocyte	90001440	Inverse variance weighted	92	0.0814967	0.0386706	0.035077935*	1.08491	1.0057-1.1703	1.00572	1.17034	0.401634
ER+		Relative count	B cell	BC_Trait62	IgD- CD24- %lymphocyte	90001440	MR Egger	92	0.0561899	0.0827322	0.498768	1.0578	0.8995-1.2440	0.899456	1.24402
ER+		Relative count	B cell	BC_Trait62	IgD- CD24- %lymphocyte	90001440	Simple mode	92	0.0962518	0.107806	0.374305	1.10104	0.8913-1.3601	0.891324	1.36009
ER+		Relative count	B cell	BC_Trait62	IgD- CD24- %lymphocyte	90001440	Weighted median	92	0.0553219	0.0602377	0.358413	1.05688	0.9392-1.1893	0.939184	1.18933
ER+		Relative count	B cell	BC_Trait62	IgD- CD24- %lymphocyte	90001440	Weighted mode	92	0.0790059	0.0674586	0.244585	1.08221	0.9482-1.2352	0.948178	1.23519
ER+		Relative count	B cell	BC_Trait63	IgD+ CD24- %lymphocyte	90001441	Inverse variance weighted	92	-0.0539366	0.037553	0.150923	0.947492	0.8803-1.0199	0.880258	1.01986	0.689529
ER+		Relative count	B cell	BC_Trait63	IgD+ CD24- %lymphocyte	90001441	MR Egger	92	0.0344715	0.0803428	0.668908	1.03507	0.8843-1.2116	0.884263	1.2116
ER+		Relative count	B cell	BC_Trait63	IgD+ CD24- %lymphocyte	90001441	Simple mode	92	0.0329706	0.143264	0.8185	1.03352	0.7805-1.3686	0.780496	1.36857
ER+		Relative count	B cell	BC_Trait63	IgD+ CD24- %lymphocyte	90001441	Weighted median	92	0.00287741	0.0585988	0.960837	1.00288	0.8941-1.1249	0.894065	1.12494
ER+		Relative count	B cell	BC_Trait63	IgD+ CD24- %lymphocyte	90001441	Weighted mode	92	0.0995758	0.0835041	0.236179	1.1047	0.9379-1.3011	0.937918	1.30114
ER+		Relative count	B cell	BC_Trait64	CD24+ CD27+ %lymphocyte	90001442	Inverse variance weighted	92	-0.0103921	0.0398772	0.794398	0.989662	0.9153-1.0701	0.915256	1.07012	0.951674
ER+		Relative count	B cell	BC_Trait64	CD24+ CD27+ %lymphocyte	90001442	MR Egger	92	-0.0595371	0.085586	0.488446	0.942201	0.7967-1.1143	0.796693	1.11428
ER+		Relative count	B cell	BC_Trait64	CD24+ CD27+ %lymphocyte	90001442	Simple mode	92	-0.131842	0.176736	0.457599	0.876479	0.6199-1.2393	0.619871	1.23932
ER+		Relative count	B cell	BC_Trait64	CD24+ CD27+ %lymphocyte	90001442	Weighted median	92	-0.0360006	0.0620837	0.562001	0.96464	0.8541-1.0895	0.854119	1.08946
ER+		Relative count	B cell	BC_Trait64	CD24+ CD27+ %lymphocyte	90001442	Weighted mode	92	-0.112454	0.115548	0.333025	0.893639	0.7125-1.1208	0.712533	1.12078
ER+		Relative count	B cell	BC_Trait65	CD20- %lymphocyte	90001443	Inverse variance weighted	92	0.101007	0.0374783	0.007037341*	1.10628	1.0279-1.1906	1.02793	1.19061	0.212391
ER+		Relative count	B cell	BC_Trait65	CD20- %lymphocyte	90001443	MR Egger	92	0.0372718	0.0801405	0.642997	1.03798	0.8871-1.2145	0.887095	1.21452
ER+		Relative count	B cell	BC_Trait65	CD20- %lymphocyte	90001443	Simple mode	92	0.143833	0.123893	0.248704	1.15469	0.9057-1.4721	0.905744	1.47206
ER+		Relative count	B cell	BC_Trait65	CD20- %lymphocyte	90001443	Weighted median	92	0.133971	0.0590318	0.0232395	1.14336	1.0184-1.2836	1.01844	1.28361
ER+		Relative count	B cell	BC_Trait65	CD20- %lymphocyte	90001443	Weighted mode	92	0.152139	0.0689858	0.0299482	1.16432	1.0171-1.3329	1.01707	1.33289
ER+		Relative count	B cell	BC_Trait67	CD20- CD38- %lymphocyte	90001444	Inverse variance weighted	92	0.0595741	0.0386533	0.123258	1.06138	0.9839-1.1449	0.983944	1.14492	0.627924
ER+		Relative count	B cell	BC_Trait67	CD20- CD38- %lymphocyte	90001444	MR Egger	92	-0.035747	0.0823412	0.665231	0.964884	0.8211-1.1339	0.821079	1.13388
ER+		Relative count	B cell	BC_Trait67	CD20- CD38- %lymphocyte	90001444	Simple mode	92	-0.0463254	0.12182	0.704626	0.954731	0.7519-1.2122	0.751945	1.21221
ER+		Relative count	B cell	BC_Trait67	CD20- CD38- %lymphocyte	90001444	Weighted median	92	0.0469216	0.0582954	0.420881	1.04804	0.9349-1.1749	0.93488	1.1749
ER+		Relative count	B cell	BC_Trait67	CD20- CD38- %lymphocyte	90001444	Weighted mode	92	0.0339711	0.0708555	0.632775	1.03455	0.9004-1.1887	0.900409	1.18869
ER+		Relative count	B cell	BC_Trait7	IgD- CD38- %B cell	90001445	Inverse variance weighted	92	0.0522311	0.038948	0.179905	1.05362	0.9762-1.1372	0.976181	1.1372	0.763516
ER+		Relative count	B cell	BC_Trait7	IgD- CD38- %B cell	90001445	MR Egger	92	0.0289763	0.0837426	0.730138	1.0294	0.8736-1.2130	0.873577	1.21302
ER+		Relative count	B cell	BC_Trait7	IgD- CD38- %B cell	90001445	Simple mode	92	0.0340087	0.12702	0.789503	1.03459	0.8066-1.3271	0.806581	1.32706
ER+		Relative count	B cell	BC_Trait7	IgD- CD38- %B cell	90001445	Weighted median	92	0.0813537	0.0626085	0.193805	1.08475	0.9595-1.2264	0.959485	1.22638
ER+		Relative count	B cell	BC_Trait7	IgD- CD38- %B cell	90001445	Weighted mode	92	0.0529874	0.0719679	0.463464	1.05442	0.9157-1.2142	0.915697	1.21415
ER+		Absolute count	B cell	BC_Trait8	IgD- CD38- AC	90001446	Inverse variance weighted	92	0.0224867	0.0386519	0.56072	1.02274	0.9481-1.1032	0.948123	1.10323	0.91494
ER+		Absolute count	B cell	BC_Trait8	IgD- CD38- AC	90001446	MR Egger	92	0.00683252	0.0826887	0.93433	1.00686	0.8562-1.1840	0.856212	1.184
ER+		Absolute count	B cell	BC_Trait8	IgD- CD38- AC	90001446	Simple mode	92	0.0218191	0.128156	0.865188	1.02206	0.7950-1.3139	0.795038	1.31391
ER+		Absolute count	B cell	BC_Trait8	IgD- CD38- AC	90001446	Weighted median	92	0.0320384	0.0595289	0.59044	1.03256	0.9188-1.1603	0.918845	1.16034
ER+		Absolute count	B cell	BC_Trait8	IgD- CD38- AC	90001446	Weighted mode	92	0.013774	0.074642	0.854005	1.01387	0.8759-1.1736	0.875882	1.1736
ER+		Relative count	B cell	BC_Trait9	IgD+ CD38br %B cell	90001447	Inverse variance weighted	92	-0.000745649	0.0370766	0.983955	0.999255	0.9292-1.0746	0.929214	1.07457	0.993468
ER+		Relative count	B cell	BC_Trait9	IgD+ CD38br %B cell	90001447	MR Egger	92	0.0590754	0.0794239	0.458935	1.06086	0.9079-1.2395	0.907923	1.23955
ER+		Relative count	B cell	BC_Trait9	IgD+ CD38br %B cell	90001447	Simple mode	92	0.0911724	0.117153	0.438451	1.09546	0.8707-1.3782	0.870709	1.37822
ER+		Relative count	B cell	BC_Trait9	IgD+ CD38br %B cell	90001447	Weighted median	92	0.0230701	0.0579161	0.690383	1.02334	0.9135-1.1464	0.913524	1.14635
ER+		Relative count	B cell	BC_Trait9	IgD+ CD38br %B cell	90001447	Weighted mode	92	0.0397652	0.0592794	0.504041	1.04057	0.9264-1.1688	0.926425	1.16877
ER+		Absolute count	cDC	DC_Trait524	CD11c+ monocyte AC	90001448	Inverse variance weighted	92	-0.0185603	0.0403855	0.645819	0.981611	0.9069-1.0625	0.906906	1.06247	0.922139
ER+		Absolute count	cDC	DC_Trait524	CD11c+ monocyte AC	90001448	MR Egger	92	-0.00663983	0.0861719	0.938752	0.993382	0.8390-1.1762	0.839007	1.17616
ER+		Absolute count	cDC	DC_Trait524	CD11c+ monocyte AC	90001448	Simple mode	92	-0.0815059	0.119621	0.49737	0.921727	0.7291-1.1653	0.729086	1.16527
ER+		Absolute count	cDC	DC_Trait524	CD11c+ monocyte AC	90001448	Weighted median	92	-0.0592452	0.0634019	0.350078	0.942476	0.8323-1.0672	0.832341	1.06718
ER+		Absolute count	cDC	DC_Trait524	CD11c+ monocyte AC	90001448	Weighted mode	92	-0.0614555	0.0652608	0.348844	0.940395	0.8275-1.0687	0.827483	1.06871
ER+		Relative count	cDC	DC_Trait525	CD11c+ monocyte %monocyte	90001449	Inverse variance weighted	92	0.0195126	0.0456495	0.669055	1.0197	0.9324-1.1151	0.932431	1.11515	0.922139
ER+		Relative count	cDC	DC_Trait525	CD11c+ monocyte %monocyte	90001449	MR Egger	92	0.152003	0.0966635	0.119345	1.16416	0.9632-1.4070	0.963235	1.40701
ER+		Relative count	cDC	DC_Trait525	CD11c+ monocyte %monocyte	90001449	Simple mode	92	0.0412989	0.136468	0.762864	1.04216	0.7976-1.3618	0.797576	1.36176
ER+		Relative count	cDC	DC_Trait525	CD11c+ monocyte %monocyte	90001449	Weighted median	92	0.0309064	0.0647689	0.633234	1.03139	0.9084-1.1710	0.908427	1.17099
ER+		Relative count	cDC	DC_Trait525	CD11c+ monocyte %monocyte	90001449	Weighted mode	92	0.0412989	0.075888	0.587629	1.04216	0.8981-1.2093	0.898129	1.2093
ER+		Absolute count	cDC	DC_Trait526	CD62L- monocyte AC	90001450	Inverse variance weighted	92	-0.0193866	0.0432375	0.653883	0.9808	0.9011-1.0675	0.901106	1.06754	0.922139
ER+		Absolute count	cDC	DC_Trait526	CD62L- monocyte AC	90001450	MR Egger	92	-0.0305227	0.0927715	0.742913	0.969938	0.8087-1.1634	0.808678	1.16336
ER+		Absolute count	cDC	DC_Trait526	CD62L- monocyte AC	90001450	Simple mode	92	-0.0361902	0.125123	0.773059	0.964457	0.7547-1.2325	0.754702	1.23251
ER+		Absolute count	cDC	DC_Trait526	CD62L- monocyte AC	90001450	Weighted median	92	-0.0417439	0.0675507	0.536599	0.959115	0.8402-1.0949	0.840177	1.09489
ER+		Absolute count	cDC	DC_Trait526	CD62L- monocyte AC	90001450	Weighted mode	92	-0.057318	0.0732522	0.435967	0.944294	0.8180-1.0901	0.818	1.09009
ER+		Relative count	cDC	DC_Trait527	CD62L- monocyte %monocyte	90001451	Inverse variance weighted	92	0.0235235	0.0462295	0.610863	1.0238	0.9351-1.1209	0.935115	1.1209	0.91494
ER+		Relative count	cDC	DC_Trait527	CD62L- monocyte %monocyte	90001451	MR Egger	92	0.125149	0.0984729	0.207041	1.13332	0.9344-1.3746	0.934393	1.37459
ER+		Relative count	cDC	DC_Trait527	CD62L- monocyte %monocyte	90001451	Simple mode	92	0.0612533	0.147087	0.678067	1.06317	0.7969-1.4184	0.796891	1.41842
ER+		Relative count	cDC	DC_Trait527	CD62L- monocyte %monocyte	90001451	Weighted median	92	0.0818763	0.0714812	0.252034	1.08532	0.9434-1.2485	0.943436	1.24855
ER+		Relative count	cDC	DC_Trait527	CD62L- monocyte %monocyte	90001451	Weighted mode	92	0.07876	0.0775981	0.312809	1.08194	0.9293-1.2597	0.929292	1.25967
ER+		Absolute count	cDC	DC_Trait530	CD11c+ CD62L- monocyte AC	90001452	Inverse variance weighted	92	-0.023522	0.04107	0.566828	0.976752	0.9012-1.0586	0.901208	1.05863	0.91494
ER+		Absolute count	cDC	DC_Trait530	CD11c+ CD62L- monocyte AC	90001452	MR Egger	92	0.000957349	0.088061	0.99135	1.00096	0.8423-1.1895	0.84228	1.18953
ER+		Absolute count	cDC	DC_Trait530	CD11c+ CD62L- monocyte AC	90001452	Simple mode	92	-0.0152097	0.119384	0.898904	0.984905	0.7794-1.2446	0.779422	1.24456
ER+		Absolute count	cDC	DC_Trait530	CD11c+ CD62L- monocyte AC	90001452	Weighted median	92	-0.0424421	0.0626778	0.498313	0.958446	0.8476-1.0837	0.847647	1.08373
ER+		Absolute count	cDC	DC_Trait530	CD11c+ CD62L- monocyte AC	90001452	Weighted mode	92	-0.0393288	0.068369	0.566547	0.961435	0.8409-1.0993	0.840858	1.0993
ER+		Relative count	cDC	DC_Trait531	CD11c+ CD62L- monocyte %monocyte	90001453	Inverse variance weighted	92	0.0214683	0.0469902	0.647766	1.0217	0.9318-1.1203	0.931804	1.12027	0.922139
ER+		Relative count	cDC	DC_Trait531	CD11c+ CD62L- monocyte %monocyte	90001453	MR Egger	92	0.139834	0.099851	0.164825	1.15008	0.9457-1.3987	0.945658	1.3987
ER+		Relative count	cDC	DC_Trait531	CD11c+ CD62L- monocyte %monocyte	90001453	Simple mode	92	0.066684	0.131895	0.614372	1.06896	0.8254-1.3843	0.825446	1.38431
ER+		Relative count	cDC	DC_Trait531	CD11c+ CD62L- monocyte %monocyte	90001453	Weighted median	92	0.0501329	0.0640635	0.433891	1.05141	0.9273-1.1921	0.927343	1.19208
ER+		Relative count	cDC	DC_Trait531	CD11c+ CD62L- monocyte %monocyte	90001453	Weighted mode	92	0.066684	0.0676008	0.326534	1.06896	0.9363-1.2204	0.936305	1.2204
ER+		Absolute count	cDC	DC_Trait532	CD62L- HLA DR++ monocyte AC	90001454	Inverse variance weighted	92	-0.050775	0.0412826	0.21872	0.950492	0.8766-1.0306	0.876614	1.0306	0.807496
ER+		Absolute count	cDC	DC_Trait532	CD62L- HLA DR++ monocyte AC	90001454	MR Egger	92	-0.10955	0.0882943	0.217927	0.896237	0.7538-1.0656	0.753816	1.06557
ER+		Absolute count	cDC	DC_Trait532	CD62L- HLA DR++ monocyte AC	90001454	Simple mode	92	-0.0285516	0.143867	0.84313	0.971852	0.7331-1.2884	0.733057	1.28843
ER+		Absolute count	cDC	DC_Trait532	CD62L- HLA DR++ monocyte AC	90001454	Weighted median	92	-0.0304791	0.0670566	0.649449	0.969981	0.8505-1.1062	0.850518	1.10622
ER+		Absolute count	cDC	DC_Trait532	CD62L- HLA DR++ monocyte AC	90001454	Weighted mode	92	-0.0663519	0.0793692	0.40535	0.935801	0.8010-1.0933	0.800983	1.09331
ER+		Relative count	cDC	DC_Trait533	CD62L- HLA DR++ monocyte %monocyte	90001455	Inverse variance weighted	92	-0.0183864	0.0438824	0.675221	0.981782	0.9009-1.0700	0.900869	1.06996	0.922139
ER+		Relative count	cDC	DC_Trait533	CD62L- HLA DR++ monocyte %monocyte	90001455	MR Egger	92	-0.00404779	0.0941841	0.965815	0.99596	0.8281-1.1979	0.828077	1.19788
ER+		Relative count	cDC	DC_Trait533	CD62L- HLA DR++ monocyte %monocyte	90001455	Simple mode	92	0.117818	0.133214	0.378796	1.12504	0.8665-1.4607	0.86651	1.4607
ER+		Relative count	cDC	DC_Trait533	CD62L- HLA DR++ monocyte %monocyte	90001455	Weighted median	92	-0.0291463	0.0666902	0.662083	0.971274	0.8523-1.1069	0.852264	1.1069
ER+		Relative count	cDC	DC_Trait533	CD62L- HLA DR++ monocyte %monocyte	90001455	Weighted mode	92	0.0314935	0.0752738	0.676651	1.03199	0.8904-1.1961	0.890437	1.19606
ER+		Absolute count	cDC	DC_Trait534	CD11c+ HLA DR++ monocyte AC	90001456	Inverse variance weighted	92	-0.0246804	0.0406895	0.544147	0.975622	0.9008-1.0566	0.900836	1.05662	0.91494
ER+		Absolute count	cDC	DC_Trait534	CD11c+ HLA DR++ monocyte AC	90001456	MR Egger	92	-0.0424527	0.0868328	0.626101	0.958436	0.8084-1.1363	0.808443	1.13626
ER+		Absolute count	cDC	DC_Trait534	CD11c+ HLA DR++ monocyte AC	90001456	Simple mode	92	0.0303873	0.132346	0.818914	1.03085	0.7953-1.3361	0.79532	1.33614
ER+		Absolute count	cDC	DC_Trait534	CD11c+ HLA DR++ monocyte AC	90001456	Weighted median	92	-0.0174044	0.0671125	0.795379	0.982746	0.8616-1.1209	0.861617	1.1209
ER+		Absolute count	cDC	DC_Trait534	CD11c+ HLA DR++ monocyte AC	90001456	Weighted mode	92	-0.0405428	0.0730722	0.580371	0.960268	0.8321-1.1081	0.832132	1.10814
ER+		Relative count	cDC	DC_Trait535	CD11c+ HLA DR++ monocyte %monocyte	90001457	Inverse variance weighted	92	0.00720579	0.0440765	0.870138	1.00723	0.9239-1.0981	0.92387	1.09812	0.969853
ER+		Relative count	cDC	DC_Trait535	CD11c+ HLA DR++ monocyte %monocyte	90001457	MR Egger	92	0.0699165	0.0943137	0.460431	1.07242	0.8914-1.2902	0.891421	1.29017
ER+		Relative count	cDC	DC_Trait535	CD11c+ HLA DR++ monocyte %monocyte	90001457	Simple mode	92	0.132708	0.125065	0.291447	1.14192	0.8937-1.4591	0.893669	1.45912
ER+		Relative count	cDC	DC_Trait535	CD11c+ HLA DR++ monocyte %monocyte	90001457	Weighted median	92	0.062107	0.0648719	0.338376	1.06408	0.9370-1.2084	0.937028	1.20835
ER+		Relative count	cDC	DC_Trait535	CD11c+ HLA DR++ monocyte %monocyte	90001457	Weighted mode	92	0.0462118	0.0718545	0.521757	1.0473	0.9097-1.2057	0.909716	1.20568
ER+		Absolute count	cDC	f_DC_Trait502	Myeloid DC AC	90001458	Inverse variance weighted	92	0.00417281	0.0389929	0.914778	1.00418	0.9303-1.0839	0.930295	1.08394	0.973202
ER+		Absolute count	cDC	f_DC_Trait502	Myeloid DC AC	90001458	MR Egger	92	-0.101253	0.0832759	0.227212	0.903704	0.7676-1.0639	0.76761	1.06393
ER+		Absolute count	cDC	f_DC_Trait502	Myeloid DC AC	90001458	Simple mode	92	-0.013088	0.112093	0.907308	0.986997	0.7923-1.2295	0.792319	1.22951
ER+		Absolute count	cDC	f_DC_Trait502	Myeloid DC AC	90001458	Weighted median	92	-0.0530292	0.0601836	0.378251	0.948352	0.8428-1.0671	0.842831	1.06708
ER+		Absolute count	cDC	f_DC_Trait502	Myeloid DC AC	90001458	Weighted mode	92	-0.0518923	0.0653757	0.429403	0.949431	0.8352-1.0792	0.835246	1.07923
ER+		Relative count	cDC	f_DC_Trait503	Myeloid DC %DC	90001459	Inverse variance weighted	92	0.00854196	0.0423755	0.840247	1.00858	0.9282-1.0959	0.928194	1.09592	0.961221
ER+		Relative count	cDC	f_DC_Trait503	Myeloid DC %DC	90001459	MR Egger	92	-0.0488252	0.0907724	0.591984	0.952348	0.7971-1.1378	0.797129	1.13779
ER+		Relative count	cDC	f_DC_Trait503	Myeloid DC %DC	90001459	Simple mode	92	-0.138368	0.120041	0.252065	0.870778	0.6882-1.1018	0.688219	1.10176
ER+		Relative count	cDC	f_DC_Trait503	Myeloid DC %DC	90001459	Weighted median	92	-0.0319546	0.0624772	0.60903	0.968551	0.8569-1.0947	0.856921	1.09472
ER+		Relative count	cDC	f_DC_Trait503	Myeloid DC %DC	90001459	Weighted mode	92	-0.0420347	0.0737045	0.569871	0.958837	0.8299-1.1079	0.829862	1.10786
ER+		Absolute count	cDC	f_DC_Trait504	Plasmacytoid DC AC	90001460	Inverse variance weighted	92	-0.0058579	0.0378421	0.87698	0.994159	0.9231-1.0707	0.92309	1.0707	0.969853
ER+		Absolute count	cDC	f_DC_Trait504	Plasmacytoid DC AC	90001460	MR Egger	92	-0.024551	0.0812222	0.763144	0.975748	0.8321-1.1441	0.832147	1.14413
ER+		Absolute count	cDC	f_DC_Trait504	Plasmacytoid DC AC	90001460	Simple mode	92	-0.0765427	0.12169	0.530925	0.926313	0.7297-1.1758	0.729749	1.17582
ER+		Absolute count	cDC	f_DC_Trait504	Plasmacytoid DC AC	90001460	Weighted median	92	-0.0647071	0.0601224	0.281813	0.937342	0.8331-1.0546	0.833145	1.05457
ER+		Absolute count	cDC	f_DC_Trait504	Plasmacytoid DC AC	90001460	Weighted mode	92	-0.0640072	0.0733757	0.385329	0.937998	0.8124-1.0831	0.81235	1.08308
ER+		Absolute count	cDC	f_DC_Trait505	DC AC	90001461	Inverse variance weighted	89	-0.0082742	0.0389863	0.831925	0.99176	0.9188-1.0705	0.918799	1.07051	0.959207
ER+		Absolute count	cDC	f_DC_Trait505	DC AC	90001461	MR Egger	89	-0.0882782	0.0828755	0.289737	0.915506	0.7782-1.0770	0.778245	1.07698
ER+		Absolute count	cDC	f_DC_Trait505	DC AC	90001461	Simple mode	89	-0.120587	0.119853	0.317114	0.8864	0.7008-1.1211	0.700824	1.12112
ER+		Absolute count	cDC	f_DC_Trait505	DC AC	90001461	Weighted median	89	-0.051874	0.0597917	0.385625	0.949448	0.8445-1.0675	0.844453	1.0675
ER+		Absolute count	cDC	f_DC_Trait505	DC AC	90001461	Weighted mode	89	-0.0671091	0.071531	0.350718	0.935093	0.8128-1.0758	0.812768	1.07583
ER+		Absolute count	cDC	f_DC_Trait508	CD62L- DC AC	90001462	Inverse variance weighted	92	0.0279505	0.0391209	0.474939	1.02834	0.9524-1.1103	0.952442	1.1103	0.914386
ER+		Absolute count	cDC	f_DC_Trait508	CD62L- DC AC	90001462	MR Egger	92	-0.0633086	0.0835513	0.450597	0.938654	0.7969-1.1057	0.796866	1.10567
ER+		Absolute count	cDC	f_DC_Trait508	CD62L- DC AC	90001462	Simple mode	92	-0.0731348	0.135032	0.589411	0.929476	0.7133-1.2111	0.71334	1.2111
ER+		Absolute count	cDC	f_DC_Trait508	CD62L- DC AC	90001462	Weighted median	92	-0.0515069	0.0638829	0.420087	0.949797	0.8380-1.0765	0.838017	1.07649
ER+		Absolute count	cDC	f_DC_Trait508	CD62L- DC AC	90001462	Weighted mode	92	-0.0588053	0.0695299	0.399908	0.94289	0.8228-1.0806	0.822766	1.08055
ER+		Relative count	cDC	f_DC_Trait509	CD62L- DC %DC	90001463	Inverse variance weighted	92	0.0306074	0.0399407	0.443486	1.03108	0.9534-1.1150	0.953442	1.11504	0.908755
ER+		Relative count	cDC	f_DC_Trait509	CD62L- DC %DC	90001463	MR Egger	92	-0.0104963	0.0853212	0.902365	0.989559	0.8372-1.1697	0.837172	1.16968
ER+		Relative count	cDC	f_DC_Trait509	CD62L- DC %DC	90001463	Simple mode	92	0.0281587	0.141209	0.842385	1.02856	0.7799-1.3565	0.779884	1.35653
ER+		Relative count	cDC	f_DC_Trait509	CD62L- DC %DC	90001463	Weighted median	92	0.00263176	0.067689	0.968986	1.00264	0.8781-1.1449	0.878061	1.14488
ER+		Relative count	cDC	f_DC_Trait509	CD62L- DC %DC	90001463	Weighted mode	92	0.00442679	0.0794259	0.955675	1.00444	0.8596-1.1736	0.859634	1.17363
ER+		Absolute count	cDC	f_DC_Trait512	CD86+ myeloid DC AC	90001464	Inverse variance weighted	92	0.0334796	0.0400931	0.403691	1.03405	0.9559-1.1186	0.955899	1.11858	0.893829
ER+		Absolute count	cDC	f_DC_Trait512	CD86+ myeloid DC AC	90001464	MR Egger	92	-0.00359259	0.0856399	0.966632	0.996414	0.8424-1.1785	0.842445	1.17852
ER+		Absolute count	cDC	f_DC_Trait512	CD86+ myeloid DC AC	90001464	Simple mode	92	-0.0353033	0.114119	0.757759	0.965313	0.7718-1.2073	0.771841	1.20728
ER+		Absolute count	cDC	f_DC_Trait512	CD86+ myeloid DC AC	90001464	Weighted median	92	0.0115748	0.0635999	0.855588	1.01164	0.8931-1.1459	0.893078	1.14595
ER+		Absolute count	cDC	f_DC_Trait512	CD86+ myeloid DC AC	90001464	Weighted mode	92	0.0102686	0.0710979	0.885481	1.01032	0.8789-1.1614	0.878901	1.16139
ER+		Relative count	cDC	f_DC_Trait513	CD86+ myeloid DC %DC	90001465	Inverse variance weighted	92	0.0418912	0.0400854	0.296001	1.04278	0.9640-1.1280	0.963988	1.12801	0.879525
ER+		Relative count	cDC	f_DC_Trait513	CD86+ myeloid DC %DC	90001465	MR Egger	92	0.0386385	0.0856336	0.652926	1.03939	0.8788-1.2293	0.878795	1.22934
ER+		Relative count	cDC	f_DC_Trait513	CD86+ myeloid DC %DC	90001465	Simple mode	92	0.162977	0.120845	0.180798	1.17701	0.9288-1.4916	0.928784	1.49158
ER+		Relative count	cDC	f_DC_Trait513	CD86+ myeloid DC %DC	90001465	Weighted median	92	0.0664753	0.0674707	0.324503	1.06873	0.9363-1.2198	0.936349	1.21984
ER+		Relative count	cDC	f_DC_Trait513	CD86+ myeloid DC %DC	90001465	Weighted mode	92	0.060598	0.0743741	0.41733	1.06247	0.9184-1.2292	0.918351	1.22921
ER+		Absolute count	cDC	f_DC_Trait514	CD86+ plasmacytoid DC AC	90001466	Inverse variance weighted	92	0.007796	0.0386509	0.840149	1.00783	0.9343-1.0871	0.934298	1.08714	0.961221
ER+		Absolute count	cDC	f_DC_Trait514	CD86+ plasmacytoid DC AC	90001466	MR Egger	92	0.0508813	0.0828087	0.540472	1.0522	0.8946-1.2376	0.89456	1.23762
ER+		Absolute count	cDC	f_DC_Trait514	CD86+ plasmacytoid DC AC	90001466	Simple mode	92	0.129233	0.12869	0.317936	1.13795	0.8843-1.4644	0.884265	1.46443
ER+		Absolute count	cDC	f_DC_Trait514	CD86+ plasmacytoid DC AC	90001466	Weighted median	92	0.0705576	0.0602532	0.241592	1.07311	0.9536-1.2076	0.953574	1.20762
ER+		Absolute count	cDC	f_DC_Trait514	CD86+ plasmacytoid DC AC	90001466	Weighted mode	92	0.105252	0.0697288	0.13465	1.11099	0.9691-1.2737	0.969072	1.27369
ER+		Relative count	cDC	f_DC_Trait515	CD86+ plasmacytoid DC %DC	90001467	Inverse variance weighted	92	-0.00153539	0.0412059	0.970276	0.998466	0.9210-1.0825	0.920997	1.08245	0.991989
ER+		Relative count	cDC	f_DC_Trait515	CD86+ plasmacytoid DC %DC	90001467	MR Egger	92	0.106444	0.0875112	0.227032	1.11232	0.9370-1.3204	0.936995	1.32044
ER+		Relative count	cDC	f_DC_Trait515	CD86+ plasmacytoid DC %DC	90001467	Simple mode	92	0.11008	0.134981	0.416902	1.11637	0.8569-1.4545	0.856858	1.45447
ER+		Relative count	cDC	f_DC_Trait515	CD86+ plasmacytoid DC %DC	90001467	Weighted median	92	0.064038	0.0630956	0.310137	1.06613	0.9421-1.2065	0.942114	1.20648
ER+		Relative count	cDC	f_DC_Trait515	CD86+ plasmacytoid DC %DC	90001467	Weighted mode	92	0.126331	0.0733224	0.0882937	1.13466	0.9828-1.3100	0.982769	1.31002
ER+		Absolute count	cDC	f_DC_Trait516	CD62L- myeloid DC AC	90001468	Inverse variance weighted	92	0.0306061	0.0401224	0.445572	1.03108	0.9531-1.1154	0.953102	1.11544	0.908755
ER+		Absolute count	cDC	f_DC_Trait516	CD62L- myeloid DC AC	90001468	MR Egger	92	0.0186654	0.0857031	0.828084	1.01884	0.8613-1.2052	0.8613	1.2052
ER+		Absolute count	cDC	f_DC_Trait516	CD62L- myeloid DC AC	90001468	Simple mode	92	0.00478932	0.123819	0.96923	1.0048	0.7883-1.2808	0.788285	1.28079
ER+		Absolute count	cDC	f_DC_Trait516	CD62L- myeloid DC AC	90001468	Weighted median	92	0.0144557	0.0635074	0.81994	1.01456	0.8958-1.1490	0.895817	1.14904
ER+		Absolute count	cDC	f_DC_Trait516	CD62L- myeloid DC AC	90001468	Weighted mode	92	0.00478932	0.0725154	0.947486	1.0048	0.8717-1.1583	0.871673	1.15826
ER+		Relative count	cDC	f_DC_Trait517	CD62L- myeloid DC %DC	90001469	Inverse variance weighted	92	0.0400086	0.0395401	0.31161	1.04082	0.9632-1.1247	0.963204	1.12469	0.879525
ER+		Relative count	cDC	f_DC_Trait517	CD62L- myeloid DC %DC	90001469	MR Egger	92	0.0731721	0.0844624	0.388615	1.07592	0.9118-1.2696	0.911764	1.26962
ER+		Relative count	cDC	f_DC_Trait517	CD62L- myeloid DC %DC	90001469	Simple mode	92	0.0923123	0.119727	0.44269	1.09671	0.8673-1.3868	0.867316	1.38677
ER+		Relative count	cDC	f_DC_Trait517	CD62L- myeloid DC %DC	90001469	Weighted median	92	0.0626101	0.063521	0.3243	1.06461	0.9400-1.2058	0.939985	1.20576
ER+		Relative count	cDC	f_DC_Trait517	CD62L- myeloid DC %DC	90001469	Weighted mode	92	0.0766126	0.0742849	0.305117	1.07962	0.9333-1.2488	0.93334	1.24883
ER+		Absolute count	cDC	f_DC_Trait518	CD62L- plasmacytoid DC AC	90001470	Inverse variance weighted	89	-0.0462487	0.0418144	0.268706	0.954804	0.8797-1.0364	0.879673	1.03635	0.86546
ER+		Absolute count	cDC	f_DC_Trait518	CD62L- plasmacytoid DC AC	90001470	MR Egger	89	-0.00768455	0.089231	0.931569	0.992345	0.8331-1.1820	0.83312	1.182
ER+		Absolute count	cDC	f_DC_Trait518	CD62L- plasmacytoid DC AC	90001470	Simple mode	89	0.0963835	0.125451	0.44437	1.10118	0.8611-1.4081	0.861137	1.40814
ER+		Absolute count	cDC	f_DC_Trait518	CD62L- plasmacytoid DC AC	90001470	Weighted median	89	-0.0703798	0.0609802	0.248442	0.93204	0.8270-1.0504	0.827041	1.05037
ER+		Absolute count	cDC	f_DC_Trait518	CD62L- plasmacytoid DC AC	90001470	Weighted mode	89	-0.064202	0.0765176	0.403715	0.937815	0.8072-1.0896	0.807206	1.08956
ER+		Relative count	cDC	f_DC_Trait519	CD62L- plasmacytoid DC %DC	90001471	Inverse variance weighted	92	-0.056379	0.0413107	0.17233	0.945181	0.8717-1.0249	0.871667	1.02489	0.741017
ER+		Relative count	cDC	f_DC_Trait519	CD62L- plasmacytoid DC %DC	90001471	MR Egger	92	0.0686235	0.0874334	0.434593	1.07103	0.9024-1.2712	0.902356	1.27124
ER+		Relative count	cDC	f_DC_Trait519	CD62L- plasmacytoid DC %DC	90001471	Simple mode	92	-0.0576061	0.127549	0.652604	0.944022	0.7352-1.2121	0.735208	1.21214
ER+		Relative count	cDC	f_DC_Trait519	CD62L- plasmacytoid DC %DC	90001471	Weighted median	92	-0.0123619	0.0621599	0.842362	0.987714	0.8744-1.1157	0.874419	1.11569
ER+		Relative count	cDC	f_DC_Trait519	CD62L- plasmacytoid DC %DC	90001471	Weighted mode	92	-0.0377324	0.072996	0.606473	0.962971	0.8346-1.1111	0.834598	1.11109
ER+		Absolute count	cDC	f_DC_Trait520	CD62L- CD86+ myeloid DC AC	90001472	Inverse variance weighted	92	0.0406364	0.0401206	0.311129	1.04147	0.9627-1.1267	0.962713	1.12668	0.879525
ER+		Absolute count	cDC	f_DC_Trait520	CD62L- CD86+ myeloid DC AC	90001472	MR Egger	92	0.0464431	0.0857011	0.589214	1.04754	0.8856-1.2391	0.885563	1.23914
ER+		Absolute count	cDC	f_DC_Trait520	CD62L- CD86+ myeloid DC AC	90001472	Simple mode	92	0.0203236	0.111323	0.855546	1.02053	0.8205-1.2694	0.820477	1.26936
ER+		Absolute count	cDC	f_DC_Trait520	CD62L- CD86+ myeloid DC AC	90001472	Weighted median	92	0.0205155	0.0609915	0.736595	1.02073	0.9057-1.1503	0.905717	1.15034
ER+		Absolute count	cDC	f_DC_Trait520	CD62L- CD86+ myeloid DC AC	90001472	Weighted mode	92	0.0411975	0.0681658	0.5471	1.04206	0.9117-1.1910	0.911734	1.19101
ER+		Relative count	cDC	f_DC_Trait521	CD62L- CD86+ myeloid DC %DC	90001473	Inverse variance weighted	89	0.0661177	0.0402721	0.100637	1.06835	0.9873-1.1561	0.987266	1.1561	0.588522
ER+		Relative count	cDC	f_DC_Trait521	CD62L- CD86+ myeloid DC %DC	90001473	MR Egger	89	0.0761584	0.0855211	0.375641	1.07913	0.9126-1.2761	0.912595	1.27606
ER+		Relative count	cDC	f_DC_Trait521	CD62L- CD86+ myeloid DC %DC	90001473	Simple mode	89	0.191835	0.108324	0.0800342	1.21147	0.9797-1.4980	0.979728	1.49803
ER+		Relative count	cDC	f_DC_Trait521	CD62L- CD86+ myeloid DC %DC	90001473	Weighted median	89	0.0875783	0.0643656	0.173628	1.09153	0.9622-1.2383	0.962156	1.23829
ER+		Relative count	cDC	f_DC_Trait521	CD62L- CD86+ myeloid DC %DC	90001473	Weighted mode	89	0.101529	0.0701181	0.151177	1.10686	0.9647-1.2699	0.964735	1.26993
ER+		Relative count	cDC	f_DC_Trait522	Plasmacytoid DC %DC	90001474	Inverse variance weighted	92	-0.00028205	0.0430895	0.994777	0.999718	0.9188-1.0878	0.918753	1.08782	0.997507
ER+		Relative count	cDC	f_DC_Trait522	Plasmacytoid DC %DC	90001474	MR Egger	92	0.0812885	0.0920454	0.379516	1.08468	0.9056-1.2991	0.905634	1.29913
ER+		Relative count	cDC	f_DC_Trait522	Plasmacytoid DC %DC	90001474	Simple mode	92	0.0140521	0.112478	0.900853	1.01415	0.8135-1.2643	0.813503	1.26429
ER+		Relative count	cDC	f_DC_Trait522	Plasmacytoid DC %DC	90001474	Weighted median	92	0.00821461	0.0614227	0.893609	1.00825	0.8939-1.1372	0.893889	1.13724
ER+		Relative count	cDC	f_DC_Trait522	Plasmacytoid DC %DC	90001474	Weighted mode	92	0.0311633	0.0635991	0.625316	1.03165	0.9107-1.1686	0.910746	1.16861
ER+		Relative count	TBNK	f_MONO_Trait503	HLA DR++ monocyte %monocyte	90001475	Inverse variance weighted	92	-0.0453227	0.0385343	0.239529	0.955689	0.8862-1.0307	0.886167	1.03067	0.836586
ER+		Relative count	TBNK	f_MONO_Trait503	HLA DR++ monocyte %monocyte	90001475	MR Egger	92	-0.053864	0.0823832	0.514894	0.947561	0.8063-1.1136	0.806271	1.11361
ER+		Relative count	TBNK	f_MONO_Trait503	HLA DR++ monocyte %monocyte	90001475	Simple mode	92	-0.113376	0.114709	0.325591	0.892815	0.7130-1.1179	0.713048	1.1179
ER+		Relative count	TBNK	f_MONO_Trait503	HLA DR++ monocyte %monocyte	90001475	Weighted median	92	-0.0509371	0.0617684	0.409572	0.950338	0.8420-1.0726	0.841976	1.07265
ER+		Relative count	TBNK	f_MONO_Trait503	HLA DR++ monocyte %monocyte	90001475	Weighted mode	92	-0.058498	0.0705331	0.409066	0.94318	0.8214-1.0830	0.821402	1.08301
ER+		Relative count	TBNK	f_MONO_Trait504	HLA DR++ monocyte %leukocyte	90001476	Inverse variance weighted	92	-0.0365871	0.0385975	0.343173	0.964074	0.8938-1.0398	0.893831	1.03984	0.879525
ER+		Relative count	TBNK	f_MONO_Trait504	HLA DR++ monocyte %leukocyte	90001476	MR Egger	92	-0.0847075	0.0825203	0.307405	0.918781	0.7816-1.0801	0.781573	1.08008
ER+		Relative count	TBNK	f_MONO_Trait504	HLA DR++ monocyte %leukocyte	90001476	Simple mode	92	-0.124347	0.121431	0.308543	0.883073	0.6960-1.1204	0.696038	1.12037
ER+		Relative count	TBNK	f_MONO_Trait504	HLA DR++ monocyte %leukocyte	90001476	Weighted median	92	-0.0698166	0.0595771	0.241249	0.932565	0.8298-1.0481	0.829786	1.04807
ER+		Relative count	TBNK	f_MONO_Trait504	HLA DR++ monocyte %leukocyte	90001476	Weighted mode	92	-0.0847593	0.0665848	0.206277	0.918733	0.8063-1.0468	0.806327	1.04681
ER+		Absolute count	TBNK	f_MONO_Trait505	HLA DR++ monocyte AC	90001477	Inverse variance weighted	92	-0.0347723	0.0406064	0.391817	0.965825	0.8919-1.0458	0.891936	1.04584	0.884008
ER+		Absolute count	TBNK	f_MONO_Trait505	HLA DR++ monocyte AC	90001477	MR Egger	92	-0.105921	0.0868679	0.225905	0.899496	0.7587-1.0665	0.758675	1.06646
ER+		Absolute count	TBNK	f_MONO_Trait505	HLA DR++ monocyte AC	90001477	Simple mode	92	-0.119989	0.113666	0.293935	0.886931	0.7098-1.1083	0.709798	1.10827
ER+		Absolute count	TBNK	f_MONO_Trait505	HLA DR++ monocyte AC	90001477	Weighted median	92	-0.11699	0.0590589	0.0476017	0.889594	0.7924-0.9988	0.792355	0.998766
ER+		Absolute count	TBNK	f_MONO_Trait505	HLA DR++ monocyte AC	90001477	Weighted mode	92	-0.102488	0.0635835	0.110453	0.902589	0.7968-1.0224	0.796832	1.02238
ER+		Relative count	Treg	f_Treg_Trait501	CD4 Treg %CD4	90001478	Inverse variance weighted	92	0.0410034	0.0417182	0.325673	1.04186	0.9601-1.1306	0.960055	1.13063	0.879525
ER+		Relative count	Treg	f_Treg_Trait501	CD4 Treg %CD4	90001478	MR Egger	92	0.0161657	0.0896017	0.857231	1.0163	0.8526-1.2114	0.85261	1.21141
ER+		Relative count	Treg	f_Treg_Trait501	CD4 Treg %CD4	90001478	Simple mode	92	0.0381613	0.127396	0.765204	1.0389	0.8093-1.3336	0.809341	1.33357
ER+		Relative count	Treg	f_Treg_Trait501	CD4 Treg %CD4	90001478	Weighted median	92	0.0641605	0.0605684	0.28946	1.06626	0.9469-1.2007	0.946908	1.20066
ER+		Relative count	Treg	f_Treg_Trait501	CD4 Treg %CD4	90001478	Weighted mode	92	0.056663	0.0702469	0.421985	1.0583	0.9222-1.2145	0.922174	1.21452
ER+		Relative count	Treg	f_Treg_Trait502	CD4 Treg %T cell	90001479	Inverse variance weighted	92	0.00898126	0.0418293	0.829992	1.00902	0.9296-1.0952	0.929597	1.09523	0.959207
ER+		Relative count	Treg	f_Treg_Trait502	CD4 Treg %T cell	90001479	MR Egger	92	0.00798657	0.0899009	0.929408	1.00802	0.8452-1.2022	0.845169	1.20225
ER+		Relative count	Treg	f_Treg_Trait502	CD4 Treg %T cell	90001479	Simple mode	92	-0.161493	0.127552	0.208711	0.850872	0.6627-1.0925	0.662659	1.09254
ER+		Relative count	Treg	f_Treg_Trait502	CD4 Treg %T cell	90001479	Weighted median	92	0.0607678	0.0624577	0.330582	1.06265	0.9402-1.2010	0.940213	1.20104
ER+		Relative count	Treg	f_Treg_Trait502	CD4 Treg %T cell	90001479	Weighted mode	92	0.0676061	0.0749778	0.369607	1.06994	0.9237-1.2393	0.923716	1.23932
ER+		Absolute count	Treg	f_Treg_Trait503	Resting Treg AC	90001480	Inverse variance weighted	92	-0.0223969	0.0360711	0.534659	0.977852	0.9111-1.0495	0.911106	1.04949	0.91494
ER+		Absolute count	Treg	f_Treg_Trait503	Resting Treg AC	90001480	MR Egger	92	-0.110393	0.0770792	0.15555	0.895482	0.7699-1.0415	0.76992	1.04152
ER+		Absolute count	Treg	f_Treg_Trait503	Resting Treg AC	90001480	Simple mode	92	-0.12202	0.113176	0.283818	0.88513	0.7090-1.1050	0.709038	1.10496
ER+		Absolute count	Treg	f_Treg_Trait503	Resting Treg AC	90001480	Weighted median	92	-0.00984318	0.0566065	0.861954	0.990205	0.8862-1.1064	0.886218	1.10639
ER+		Absolute count	Treg	f_Treg_Trait503	Resting Treg AC	90001480	Weighted mode	92	-0.0599731	0.0642371	0.35297	0.94179	0.8304-1.0682	0.830375	1.06815
ER+		Relative count	Treg	f_Treg_Trait504	Resting Treg % CD4 Treg	90001481	Inverse variance weighted	92	-0.0385912	0.0352676	0.27385	0.962144	0.8979-1.0310	0.897883	1.031	0.86546
ER+		Relative count	Treg	f_Treg_Trait504	Resting Treg % CD4 Treg	90001481	MR Egger	92	-0.105453	0.0753824	0.165276	0.899916	0.7763-1.0432	0.77631	1.0432
ER+		Relative count	Treg	f_Treg_Trait504	Resting Treg % CD4 Treg	90001481	Simple mode	92	-0.0742428	0.105766	0.484499	0.928446	0.7546-1.1423	0.754618	1.14232
ER+		Relative count	Treg	f_Treg_Trait504	Resting Treg % CD4 Treg	90001481	Weighted median	92	-0.0526962	0.0571564	0.356546	0.948668	0.8481-1.0611	0.848129	1.06113
ER+		Relative count	Treg	f_Treg_Trait504	Resting Treg % CD4 Treg	90001481	Weighted mode	92	-0.0813746	0.0607709	0.183893	0.921848	0.8183-1.0385	0.818333	1.03846
ER+		Relative count	Treg	f_Treg_Trait505	Resting Treg %CD4	90001482	Inverse variance weighted	92	-0.014516	0.0380959	0.703175	0.985589	0.9147-1.0620	0.914677	1.062	0.922139
ER+		Relative count	Treg	f_Treg_Trait505	Resting Treg %CD4	90001482	MR Egger	92	-0.0908582	0.0813622	0.267089	0.913147	0.7785-1.0710	0.778545	1.07102
ER+		Relative count	Treg	f_Treg_Trait505	Resting Treg %CD4	90001482	Simple mode	92	-0.00794374	0.114376	0.944782	0.992088	0.7928-1.2414	0.79285	1.24139
ER+		Relative count	Treg	f_Treg_Trait505	Resting Treg %CD4	90001482	Weighted median	92	0.0270761	0.0585293	0.643646	1.02745	0.9161-1.1523	0.916089	1.15234
ER+		Relative count	Treg	f_Treg_Trait505	Resting Treg %CD4	90001482	Weighted mode	92	-0.00794374	0.0632218	0.900287	0.992088	0.8765-1.1230	0.876465	1.12296
ER+		Absolute count	Treg	f_Treg_Trait506	CD39+ resting Treg AC	90001483	Inverse variance weighted	92	-0.0437223	0.0383941	0.254796	0.95722	0.8878-1.0320	0.88783	1.03203	0.854385
ER+		Absolute count	Treg	f_Treg_Trait506	CD39+ resting Treg AC	90001483	MR Egger	92	-0.14273	0.0820417	0.0853259	0.866988	0.7382-1.0182	0.738206	1.01824
ER+		Absolute count	Treg	f_Treg_Trait506	CD39+ resting Treg AC	90001483	Simple mode	92	-0.0438711	0.125763	0.728015	0.957077	0.7480-1.2246	0.74799	1.22461
ER+		Absolute count	Treg	f_Treg_Trait506	CD39+ resting Treg AC	90001483	Weighted median	92	-0.127825	0.0617783	0.038537	0.880007	0.7796-0.9933	0.77965	0.993283
ER+		Absolute count	Treg	f_Treg_Trait506	CD39+ resting Treg AC	90001483	Weighted mode	92	-0.115945	0.069119	0.0968819	0.890524	0.7777-1.0197	0.777697	1.01972
ER+		Relative count	Treg	f_Treg_Trait507	CD39+ resting Treg %resting Treg	90001484	Inverse variance weighted	92	-0.03409	0.0380821	0.370695	0.966484	0.8970-1.0414	0.896972	1.04138	0.879525
ER+		Relative count	Treg	f_Treg_Trait507	CD39+ resting Treg %resting Treg	90001484	MR Egger	92	-0.0686195	0.0813967	0.401449	0.933682	0.7960-1.0952	0.795999	1.09518
ER+		Relative count	Treg	f_Treg_Trait507	CD39+ resting Treg %resting Treg	90001484	Simple mode	92	-0.0416565	0.112724	0.712581	0.959199	0.7691-1.1964	0.769053	1.19636
ER+		Relative count	Treg	f_Treg_Trait507	CD39+ resting Treg %resting Treg	90001484	Weighted median	92	-0.0442915	0.0600912	0.461079	0.956675	0.8504-1.0763	0.850381	1.07625
ER+		Relative count	Treg	f_Treg_Trait507	CD39+ resting Treg %resting Treg	90001484	Weighted mode	92	-0.0922418	0.0682626	0.179956	0.911885	0.7977-1.0424	0.797689	1.04243
ER+		Relative count	Treg	f_Treg_Trait508	CD39+ resting Treg % CD4 Treg	90001485	Inverse variance weighted	92	-0.0521547	0.0380276	0.170221	0.949182	0.8810-1.0226	0.881008	1.02263	0.741017
ER+		Relative count	Treg	f_Treg_Trait508	CD39+ resting Treg % CD4 Treg	90001485	MR Egger	92	-0.127919	0.081277	0.119027	0.879924	0.7503-1.0319	0.750345	1.03188
ER+		Relative count	Treg	f_Treg_Trait508	CD39+ resting Treg % CD4 Treg	90001485	Simple mode	92	-0.0041341	0.125506	0.973795	0.995874	0.7787-1.2736	0.778703	1.27361
ER+		Relative count	Treg	f_Treg_Trait508	CD39+ resting Treg % CD4 Treg	90001485	Weighted median	92	-0.0739979	0.0592068	0.211365	0.928674	0.8269-1.0429	0.826923	1.04294
ER+		Relative count	Treg	f_Treg_Trait508	CD39+ resting Treg % CD4 Treg	90001485	Weighted mode	92	-0.111164	0.070807	0.119897	0.894792	0.7788-1.0280	0.778843	1.028
ER+		Absolute count	Treg	f_Treg_Trait509	Activated Treg AC	90001486	Inverse variance weighted	92	0.0352026	0.0390741	0.367631	1.03583	0.9595-1.1183	0.959462	1.11828	0.879525
ER+		Absolute count	Treg	f_Treg_Trait509	Activated Treg AC	90001486	MR Egger	92	-0.0285047	0.0834656	0.733512	0.971898	0.8252-1.1446	0.825227	1.14464
ER+		Absolute count	Treg	f_Treg_Trait509	Activated Treg AC	90001486	Simple mode	92	-0.076149	0.122108	0.534435	0.926678	0.7294-1.1773	0.729439	1.17725
ER+		Absolute count	Treg	f_Treg_Trait509	Activated Treg AC	90001486	Weighted median	92	0.0523854	0.062278	0.400262	1.05378	0.9327-1.1906	0.932693	1.19059
ER+		Absolute count	Treg	f_Treg_Trait509	Activated Treg AC	90001486	Weighted mode	92	0.099997	0.0742789	0.18157	1.10517	0.9554-1.2784	0.955434	1.27837
ER+		Relative count	Treg	f_Treg_Trait510	Activated Treg %CD4 Treg	90001487	Inverse variance weighted	92	0.0382366	0.0413497	0.355116	1.03898	0.9581-1.1267	0.958095	1.12669	0.879525
ER+		Relative count	Treg	f_Treg_Trait510	Activated Treg %CD4 Treg	90001487	MR Egger	92	0.0324967	0.0888178	0.715313	1.03303	0.8680-1.2295	0.86798	1.22947
ER+		Relative count	Treg	f_Treg_Trait510	Activated Treg %CD4 Treg	90001487	Simple mode	92	0.138072	0.127218	0.280649	1.14806	0.8947-1.4732	0.894692	1.47317
ER+		Relative count	Treg	f_Treg_Trait510	Activated Treg %CD4 Treg	90001487	Weighted median	92	0.091513	0.0632399	0.147875	1.09583	0.9681-1.2404	0.968083	1.24044
ER+		Relative count	Treg	f_Treg_Trait510	Activated Treg %CD4 Treg	90001487	Weighted mode	92	0.129393	0.0674514	0.0582055	1.13814	0.9972-1.2990	0.997193	1.299
ER+		Relative count	Treg	f_Treg_Trait511	Activated Treg %CD4	90001488	Inverse variance weighted	92	0.0542511	0.0396373	0.171096	1.05575	0.9768-1.1410	0.976835	1.14104	0.741017
ER+		Relative count	Treg	f_Treg_Trait511	Activated Treg %CD4	90001488	MR Egger	92	0.0409155	0.0851579	0.632061	1.04176	0.8816-1.2310	0.88162	1.231
ER+		Relative count	Treg	f_Treg_Trait511	Activated Treg %CD4	90001488	Simple mode	92	0.0670629	0.140059	0.633215	1.06936	0.8127-1.4072	0.812652	1.40717
ER+		Relative count	Treg	f_Treg_Trait511	Activated Treg %CD4	90001488	Weighted median	92	0.118818	0.0618306	0.0546465	1.12617	0.9976-1.2713	0.997633	1.27126
ER+		Relative count	Treg	f_Treg_Trait511	Activated Treg %CD4	90001488	Weighted mode	92	0.132687	0.0763955	0.0857993	1.14189	0.9831-1.3263	0.983096	1.32634
ER+		Absolute count	Treg	f_Treg_Trait512	CD39+ activated Treg AC	90001489	Inverse variance weighted	92	0.00296375	0.0394429	0.940103	1.00297	0.9284-1.0836	0.928352	1.08358	0.973969
ER+		Absolute count	Treg	f_Treg_Trait512	CD39+ activated Treg AC	90001489	MR Egger	92	-0.0457172	0.0842854	0.588877	0.955312	0.8098-1.1269	0.809842	1.12691
ER+		Absolute count	Treg	f_Treg_Trait512	CD39+ activated Treg AC	90001489	Simple mode	92	-0.052878	0.120251	0.661174	0.948496	0.7493-1.2006	0.749335	1.20059
ER+		Absolute count	Treg	f_Treg_Trait512	CD39+ activated Treg AC	90001489	Weighted median	92	-0.0233419	0.0617557	0.705451	0.976928	0.8656-1.1026	0.865556	1.10263
ER+		Absolute count	Treg	f_Treg_Trait512	CD39+ activated Treg AC	90001489	Weighted mode	92	-0.0611292	0.0750872	0.417708	0.940702	0.8120-1.0899	0.811963	1.08985
ER+		Relative count	Treg	f_Treg_Trait513	CD39+ activated Treg %activated Treg	90001490	Inverse variance weighted	36	-0.00945498	0.0598458	0.874465	0.99059	0.8810-1.1139	0.880951	1.11387	0.969853
ER+		Relative count	Treg	f_Treg_Trait513	CD39+ activated Treg %activated Treg	90001490	MR Egger	36	0.038597	0.134196	0.775386	1.03935	0.7990-1.3520	0.798974	1.35205
ER+		Relative count	Treg	f_Treg_Trait513	CD39+ activated Treg %activated Treg	90001490	Simple mode	36	0.0162646	0.152623	0.915741	1.0164	0.7536-1.3708	0.753613	1.37082
ER+		Relative count	Treg	f_Treg_Trait513	CD39+ activated Treg %activated Treg	90001490	Weighted median	36	-0.0513406	0.0881955	0.560484	0.949955	0.7992-1.1292	0.799152	1.12921
ER+		Relative count	Treg	f_Treg_Trait513	CD39+ activated Treg %activated Treg	90001490	Weighted mode	36	-0.0361685	0.10084	0.721995	0.964478	0.7915-1.1752	0.791508	1.17525
ER+		Relative count	Treg	f_Treg_Trait514	CD39+ activated Treg %CD4 Treg	90001491	Inverse variance weighted	92	0.0129177	0.0388666	0.739617	1.013	0.9387-1.0932	0.938699	1.09319	0.930567
ER+		Relative count	Treg	f_Treg_Trait514	CD39+ activated Treg %CD4 Treg	90001491	MR Egger	92	0.0407612	0.0830872	0.624915	1.0416	0.8851-1.2258	0.885069	1.22582
ER+		Relative count	Treg	f_Treg_Trait514	CD39+ activated Treg %CD4 Treg	90001491	Simple mode	92	-0.0212599	0.123467	0.86367	0.978964	0.7685-1.2470	0.768545	1.24699
ER+		Relative count	Treg	f_Treg_Trait514	CD39+ activated Treg %CD4 Treg	90001491	Weighted median	92	-0.0124717	0.0623229	0.841392	0.987606	0.8740-1.1159	0.874044	1.11592
ER+		Relative count	Treg	f_Treg_Trait514	CD39+ activated Treg %CD4 Treg	90001491	Weighted mode	92	-0.0125809	0.0748619	0.866914	0.987498	0.8527-1.1436	0.852732	1.14356
ER+		Absolute count	Treg	f_Treg_Trait515	Secreting Treg AC	90001492	Inverse variance weighted	92	0.0178457	0.0410471	0.663736	1.01801	0.9393-1.1033	0.939313	1.10329	0.922139
ER+		Absolute count	Treg	f_Treg_Trait515	Secreting Treg AC	90001492	MR Egger	92	-0.0090315	0.0881287	0.918603	0.991009	0.8338-1.1779	0.833798	1.17786
ER+		Absolute count	Treg	f_Treg_Trait515	Secreting Treg AC	90001492	Simple mode	92	-0.0686906	0.121055	0.571819	0.933616	0.7364-1.1836	0.736417	1.18362
ER+		Absolute count	Treg	f_Treg_Trait515	Secreting Treg AC	90001492	Weighted median	92	-0.0096378	0.0599724	0.872327	0.990408	0.8806-1.1139	0.880572	1.11395
ER+		Absolute count	Treg	f_Treg_Trait515	Secreting Treg AC	90001492	Weighted mode	92	0.0776655	0.0741593	0.297745	1.08076	0.9346-1.2498	0.934553	1.24984
ER+		Relative count	Treg	f_Treg_Trait516	Secreting Treg % CD4 Treg	90001493	Inverse variance weighted	92	0.0131032	0.0367471	0.721407	1.01319	0.9428-1.0889	0.942781	1.08886	0.925036
ER+		Relative count	Treg	f_Treg_Trait516	Secreting Treg % CD4 Treg	90001493	MR Egger	92	0.109797	0.0785381	0.165546	1.11605	0.9568-1.3018	0.956822	1.30178
ER+		Relative count	Treg	f_Treg_Trait516	Secreting Treg % CD4 Treg	90001493	Simple mode	92	0.0469744	0.124003	0.705705	1.0481	0.8220-1.3365	0.821954	1.33645
ER+		Relative count	Treg	f_Treg_Trait516	Secreting Treg % CD4 Treg	90001493	Weighted median	92	0.0234805	0.0611708	0.701089	1.02376	0.9081-1.1542	0.908088	1.15416
ER+		Relative count	Treg	f_Treg_Trait516	Secreting Treg % CD4 Treg	90001493	Weighted mode	92	0.0469744	0.0719963	0.515752	1.0481	0.9102-1.2069	0.910157	1.20694
ER+		Relative count	Treg	f_Treg_Trait517	Secreting Treg %CD4	90001494	Inverse variance weighted	65	0.0114272	0.0479631	0.811688	1.01149	0.9207-1.1112	0.920737	1.11119	0.956116
ER+		Relative count	Treg	f_Treg_Trait517	Secreting Treg %CD4	90001494	MR Egger	65	0.0717778	0.1051	0.497145	1.07442	0.8744-1.3202	0.874399	1.32019
ER+		Relative count	Treg	f_Treg_Trait517	Secreting Treg %CD4	90001494	Simple mode	65	0.0416501	0.121304	0.732458	1.04253	0.8219-1.3223	0.821926	1.32234
ER+		Relative count	Treg	f_Treg_Trait517	Secreting Treg %CD4	90001494	Weighted median	65	0.0218408	0.0704888	0.756677	1.02208	0.8902-1.1735	0.890193	1.17351
ER+		Relative count	Treg	f_Treg_Trait517	Secreting Treg %CD4	90001494	Weighted mode	65	0.0333469	0.0799831	0.678129	1.03391	0.8839-1.2094	0.883892	1.20939
ER+		Absolute count	Treg	f_Treg_Trait518	CD39+ secreting Treg AC	90001495	Inverse variance weighted	92	-0.00845736	0.039825	0.831824	0.991578	0.9171-1.0721	0.917122	1.07208	0.959207
ER+		Absolute count	Treg	f_Treg_Trait518	CD39+ secreting Treg AC	90001495	MR Egger	92	-0.0659936	0.0851087	0.440133	0.936137	0.7923-1.1061	0.792307	1.10608
ER+		Absolute count	Treg	f_Treg_Trait518	CD39+ secreting Treg AC	90001495	Simple mode	92	-0.0799705	0.127573	0.532321	0.923144	0.7189-1.1854	0.718914	1.18539
ER+		Absolute count	Treg	f_Treg_Trait518	CD39+ secreting Treg AC	90001495	Weighted median	92	-0.0966277	0.0646775	0.135177	0.907894	0.7998-1.0306	0.799798	1.0306
ER+		Absolute count	Treg	f_Treg_Trait518	CD39+ secreting Treg AC	90001495	Weighted mode	92	-0.088585	0.0780772	0.25953	0.915225	0.7854-1.0666	0.785357	1.06657
ER+		Relative count	Treg	f_Treg_Trait519	CD39+ secreting Treg %secreting Treg	90001496	Inverse variance weighted	92	-0.00564203	0.0405456	0.88933	0.994374	0.9184-1.0766	0.91841	1.07662	0.971888
ER+		Relative count	Treg	f_Treg_Trait519	CD39+ secreting Treg %secreting Treg	90001496	MR Egger	92	-0.0531746	0.0869669	0.542453	0.948214	0.7996-1.1244	0.799611	1.12443
ER+		Relative count	Treg	f_Treg_Trait519	CD39+ secreting Treg %secreting Treg	90001496	Simple mode	92	-0.145928	0.140706	0.302432	0.86422	0.6559-1.1387	0.655923	1.13866
ER+		Relative count	Treg	f_Treg_Trait519	CD39+ secreting Treg %secreting Treg	90001496	Weighted median	92	-0.0898398	0.0660044	0.173476	0.914078	0.8032-1.0403	0.803154	1.04032
ER+		Relative count	Treg	f_Treg_Trait519	CD39+ secreting Treg %secreting Treg	90001496	Weighted mode	92	-0.130563	0.0787101	0.100602	0.877601	0.7521-1.0240	0.752138	1.02399
ER+		Relative count	Treg	f_Treg_Trait520	CD39+ secreting Treg %CD4 Treg	90001497	Inverse variance weighted	92	-0.00601932	0.0405285	0.881932	0.993999	0.9181-1.0762	0.918094	1.07618	0.971888
ER+		Relative count	Treg	f_Treg_Trait520	CD39+ secreting Treg %CD4 Treg	90001497	MR Egger	92	-0.0296562	0.0870689	0.734194	0.970779	0.8185-1.1514	0.818476	1.15142
ER+		Relative count	Treg	f_Treg_Trait520	CD39+ secreting Treg %CD4 Treg	90001497	Simple mode	92	0.185299	0.136241	0.177164	1.20358	0.9215-1.5720	0.921518	1.57197
ER+		Relative count	Treg	f_Treg_Trait520	CD39+ secreting Treg %CD4 Treg	90001497	Weighted median	92	-0.0957464	0.0641697	0.135678	0.908694	0.8013-1.0305	0.801301	1.03048
ER+		Relative count	Treg	f_Treg_Trait520	CD39+ secreting Treg %CD4 Treg	90001497	Weighted mode	92	-0.102343	0.0819683	0.215024	0.902719	0.7687-1.0600	0.768741	1.06005
ER+		Absolute count	Treg	f_Treg_Trait521	Activated & resting Treg AC	90001498	Inverse variance weighted	92	2.96e-05	0.0380103	0.999378	1.00003	0.9282-1.0774	0.928235	1.07738	0.999378
ER+		Absolute count	Treg	f_Treg_Trait521	Activated & resting Treg AC	90001498	MR Egger	92	-0.115486	0.0812167	0.158497	0.890933	0.7598-1.0447	0.759822	1.04467
ER+		Absolute count	Treg	f_Treg_Trait521	Activated & resting Treg AC	90001498	Simple mode	92	-0.0266915	0.103853	0.79775	0.973662	0.7943-1.1935	0.79434	1.19346
ER+		Absolute count	Treg	f_Treg_Trait521	Activated & resting Treg AC	90001498	Weighted median	92	0.0134345	0.0589378	0.81969	1.01353	0.9030-1.1376	0.902954	1.13764
ER+		Absolute count	Treg	f_Treg_Trait521	Activated & resting Treg AC	90001498	Weighted mode	92	0.0143354	0.0667539	0.830443	1.01444	0.8900-1.1562	0.890028	1.15624
ER+		Relative count	Treg	f_Treg_Trait522	Activated & resting Treg % CD4 Treg	90001499	Inverse variance weighted	92	-0.0142552	0.036939	0.699563	0.985846	0.9170-1.0599	0.916993	1.05987	0.922139
ER+		Relative count	Treg	f_Treg_Trait522	Activated & resting Treg % CD4 Treg	90001499	MR Egger	92	-0.108088	0.0789475	0.174372	0.897549	0.7689-1.0478	0.768877	1.04775
ER+		Relative count	Treg	f_Treg_Trait522	Activated & resting Treg % CD4 Treg	90001499	Simple mode	92	-0.0757599	0.116172	0.515957	0.927039	0.7383-1.1641	0.738262	1.16409
ER+		Relative count	Treg	f_Treg_Trait522	Activated & resting Treg % CD4 Treg	90001499	Weighted median	92	-0.0219641	0.0596649	0.712781	0.978275	0.8703-1.0996	0.870309	1.09964
ER+		Relative count	Treg	f_Treg_Trait522	Activated & resting Treg % CD4 Treg	90001499	Weighted mode	92	-0.0327988	0.0692172	0.636739	0.967733	0.8450-1.1083	0.844961	1.10834
ER+		Relative count	Treg	f_Treg_Trait523	Activated & resting Treg %CD4+	90001500	Inverse variance weighted	92	0.0185331	0.0378411	0.624302	1.01871	0.9459-1.0971	0.945884	1.09713	0.922139
ER+		Relative count	Treg	f_Treg_Trait523	Activated & resting Treg %CD4+	90001500	MR Egger	92	-0.0752809	0.0808643	0.354368	0.927483	0.7915-1.0868	0.79154	1.08677
ER+		Relative count	Treg	f_Treg_Trait523	Activated & resting Treg %CD4+	90001500	Simple mode	92	0.0465454	0.120454	0.700091	1.04765	0.8273-1.3266	0.827336	1.32662
ER+		Relative count	Treg	f_Treg_Trait523	Activated & resting Treg %CD4+	90001500	Weighted median	92	0.0578405	0.0598798	0.334073	1.05955	0.9422-1.1915	0.942213	1.19149
ER+		Relative count	Treg	f_Treg_Trait523	Activated & resting Treg %CD4+	90001500	Weighted mode	92	0.0538391	0.0775055	0.489046	1.05531	0.9066-1.2284	0.906584	1.22845
ER+		Absolute count	Treg	f_Treg_Trait527	Activated & secreting Treg AC	90001501	Inverse variance weighted	92	0.0209877	0.0398048	0.598009	1.02121	0.9446-1.1041	0.944566	1.10407	0.91494
ER+		Absolute count	Treg	f_Treg_Trait527	Activated & secreting Treg AC	90001501	MR Egger	92	-0.0129843	0.0850484	0.879	0.9871	0.8355-1.1662	0.835538	1.16615
ER+		Absolute count	Treg	f_Treg_Trait527	Activated & secreting Treg AC	90001501	Simple mode	92	0.021642	0.121645	0.859188	1.02188	0.8051-1.2970	0.805105	1.29702
ER+		Absolute count	Treg	f_Treg_Trait527	Activated & secreting Treg AC	90001501	Weighted median	92	0.0138938	0.0632761	0.826203	1.01399	0.8957-1.1479	0.89572	1.14788
ER+		Absolute count	Treg	f_Treg_Trait527	Activated & secreting Treg AC	90001501	Weighted mode	92	0.0716485	0.0686646	0.299501	1.07428	0.9390-1.2290	0.939005	1.22904
ER+		Relative count	Treg	f_Treg_Trait528	Activated & secreting Treg %CD4 Treg	90001502	Inverse variance weighted	92	0.0398146	0.035603	0.263442	1.04062	0.9705-1.1158	0.970477	1.11583	0.863569
ER+		Relative count	Treg	f_Treg_Trait528	Activated & secreting Treg %CD4 Treg	90001502	MR Egger	92	0.104373	0.0761315	0.1738	1.11001	0.9561-1.2886	0.956145	1.28864
ER+		Relative count	Treg	f_Treg_Trait528	Activated & secreting Treg %CD4 Treg	90001502	Simple mode	92	0.0273493	0.0988348	0.782625	1.02773	0.8467-1.2474	0.846735	1.24741
ER+		Relative count	Treg	f_Treg_Trait528	Activated & secreting Treg %CD4 Treg	90001502	Weighted median	92	0.0523875	0.0558923	0.348608	1.05378	0.9444-1.1758	0.944442	1.17579
ER+		Relative count	Treg	f_Treg_Trait528	Activated & secreting Treg %CD4 Treg	90001502	Weighted mode	92	0.0734199	0.0613633	0.234618	1.07618	0.9542-1.2137	0.954229	1.21372
ER+		Relative count	Treg	f_Treg_Trait529	Activated & secreting Treg %CD4+	90001503	Inverse variance weighted	92	0.038385	0.0398669	0.335634	1.03913	0.9610-1.1236	0.961026	1.12358	0.879525
ER+		Relative count	Treg	f_Treg_Trait529	Activated & secreting Treg %CD4+	90001503	MR Egger	92	0.0727758	0.0855895	0.397421	1.07549	0.9094-1.2719	0.909391	1.27192
ER+		Relative count	Treg	f_Treg_Trait529	Activated & secreting Treg %CD4+	90001503	Simple mode	92	0.0531465	0.121422	0.662641	1.05458	0.8312-1.3379	0.831237	1.33794
ER+		Relative count	Treg	f_Treg_Trait529	Activated & secreting Treg %CD4+	90001503	Weighted median	92	0.0505267	0.060332	0.402324	1.05182	0.9345-1.1839	0.934518	1.18386
ER+		Relative count	Treg	f_Treg_Trait529	Activated & secreting Treg %CD4+	90001503	Weighted mode	92	0.0689994	0.0677781	0.311368	1.07144	0.9381-1.2237	0.93815	1.22366
ER+		Absolute count	Treg	f_Treg_Trait533	CD25hi AC	90001504	Inverse variance weighted	92	0.0134608	0.039529	0.733457	1.01355	0.9380-1.0952	0.93799	1.0952	0.929106
ER+		Absolute count	Treg	f_Treg_Trait533	CD25hi AC	90001504	MR Egger	92	-0.064118	0.0844555	0.449721	0.937894	0.7948-1.1067	0.794811	1.10674
ER+		Absolute count	Treg	f_Treg_Trait533	CD25hi AC	90001504	Simple mode	92	-0.0643749	0.124082	0.605153	0.937653	0.7352-1.1958	0.735228	1.19581
ER+		Absolute count	Treg	f_Treg_Trait533	CD25hi AC	90001504	Weighted median	92	0.0444489	0.0609512	0.465847	1.04545	0.9277-1.1781	0.927729	1.17811
ER+		Absolute count	Treg	f_Treg_Trait533	CD25hi AC	90001504	Weighted mode	92	0.0236039	0.0671101	0.725862	1.02388	0.8977-1.1678	0.897689	1.16782
ER+		Relative count	Treg	f_Treg_Trait534	CD25hi %CD4+	90001505	Inverse variance weighted	92	0.035608	0.0389272	0.360332	1.03625	0.9601-1.1184	0.960127	1.11841	0.879525
ER+		Relative count	Treg	f_Treg_Trait534	CD25hi %CD4+	90001505	MR Egger	92	0.0221395	0.083634	0.791832	1.02239	0.8678-1.2045	0.867809	1.2045
ER+		Relative count	Treg	f_Treg_Trait534	CD25hi %CD4+	90001505	Simple mode	92	-0.00688366	0.112255	0.951238	0.99314	0.7970-1.2376	0.796997	1.23755
ER+		Relative count	Treg	f_Treg_Trait534	CD25hi %CD4+	90001505	Weighted median	92	0.034516	0.0603529	0.567388	1.03512	0.9196-1.1651	0.919637	1.1651
ER+		Relative count	Treg	f_Treg_Trait534	CD25hi %CD4+	90001505	Weighted mode	92	0.00845127	0.0646764	0.896325	1.00849	0.8884-1.1448	0.888417	1.14479
ER+		Relative count	Treg	f_Treg_Trait535	CD25hi %T cell	90001506	Inverse variance weighted	92	0.0131753	0.0390644	0.735913	1.01326	0.9386-1.0939	0.938576	1.09389	0.929106
ER+		Relative count	Treg	f_Treg_Trait535	CD25hi %T cell	90001506	MR Egger	92	0.0190542	0.0834816	0.819974	1.01924	0.8654-1.2004	0.865395	1.20043
ER+		Relative count	Treg	f_Treg_Trait535	CD25hi %T cell	90001506	Simple mode	92	0.0318677	0.115863	0.783904	1.03238	0.8227-1.2956	0.822651	1.29558
ER+		Relative count	Treg	f_Treg_Trait535	CD25hi %T cell	90001506	Weighted median	92	0.054158	0.0618539	0.381259	1.05565	0.9351-1.1917	0.935125	1.19171
ER+		Relative count	Treg	f_Treg_Trait535	CD25hi %T cell	90001506	Weighted mode	92	0.0488194	0.0661018	0.462081	1.05003	0.9224-1.1953	0.922433	1.19528
ER+		Absolute count	Treg	f_Treg_Trait536	CD25hi CD45RA+ CD4 not Treg AC	90001507	Inverse variance weighted	92	-0.0242272	0.0397864	0.54257	0.976064	0.9028-1.0552	0.902841	1.05523	0.91494
ER+		Absolute count	Treg	f_Treg_Trait536	CD25hi CD45RA+ CD4 not Treg AC	90001507	MR Egger	92	-0.132801	0.0850107	0.121758	0.875639	0.7412-1.0344	0.741246	1.0344
ER+		Absolute count	Treg	f_Treg_Trait536	CD25hi CD45RA+ CD4 not Treg AC	90001507	Simple mode	92	-0.0365117	0.121955	0.765329	0.964147	0.7592-1.2245	0.759159	1.22449
ER+		Absolute count	Treg	f_Treg_Trait536	CD25hi CD45RA+ CD4 not Treg AC	90001507	Weighted median	92	-0.0100711	0.0614298	0.869774	0.989979	0.8777-1.1166	0.87768	1.11665
ER+		Absolute count	Treg	f_Treg_Trait536	CD25hi CD45RA+ CD4 not Treg AC	90001507	Weighted mode	92	-0.0264868	0.0645566	0.682559	0.973861	0.8581-1.1052	0.858115	1.10522
ER+		Relative count	Treg	f_Treg_Trait537	CD25hi CD45RA+ CD4 not Treg %CD4+	90001508	Inverse variance weighted	92	-0.026395	0.0391484	0.500166	0.97395	0.9020-1.0516	0.902013	1.05162	0.91494
ER+		Relative count	Treg	f_Treg_Trait537	CD25hi CD45RA+ CD4 not Treg %CD4+	90001508	MR Egger	92	-0.111428	0.0836607	0.186255	0.894556	0.7593-1.0540	0.759266	1.05395
ER+		Relative count	Treg	f_Treg_Trait537	CD25hi CD45RA+ CD4 not Treg %CD4+	90001508	Simple mode	92	-0.0358407	0.111748	0.749152	0.964794	0.7750-1.2010	0.775019	1.20104
ER+		Relative count	Treg	f_Treg_Trait537	CD25hi CD45RA+ CD4 not Treg %CD4+	90001508	Weighted median	92	-0.0392524	0.0624021	0.529334	0.961508	0.8508-1.0866	0.850815	1.0866
ER+		Relative count	Treg	f_Treg_Trait537	CD25hi CD45RA+ CD4 not Treg %CD4+	90001508	Weighted mode	92	-0.0358407	0.0663929	0.590634	0.964794	0.8471-1.0989	0.847071	1.09888
ER+		Relative count	Treg	f_Treg_Trait538	CD25hi CD45RA+ CD4 not Treg %T cell	90001509	Inverse variance weighted	92	-0.0399938	0.0391247	0.30668	0.960795	0.8899-1.0374	0.889872	1.03737	0.879525
ER+		Relative count	Treg	f_Treg_Trait538	CD25hi CD45RA+ CD4 not Treg %T cell	90001509	MR Egger	92	-0.127483	0.0836085	0.130825	0.880308	0.7472-1.0371	0.74725	1.03706
ER+		Relative count	Treg	f_Treg_Trait538	CD25hi CD45RA+ CD4 not Treg %T cell	90001509	Simple mode	92	0.0240787	0.112356	0.830786	1.02437	0.8219-1.2767	0.821898	1.27672
ER+		Relative count	Treg	f_Treg_Trait538	CD25hi CD45RA+ CD4 not Treg %T cell	90001509	Weighted median	92	-0.0448567	0.0614868	0.465675	0.956134	0.8476-1.0786	0.847579	1.07859
ER+		Relative count	Treg	f_Treg_Trait538	CD25hi CD45RA+ CD4 not Treg %T cell	90001509	Weighted mode	92	-0.0258833	0.0708686	0.715788	0.974449	0.8481-1.1197	0.848075	1.11965
ER+		Absolute count	Treg	f_Treg_Trait539	CD25hi CD45RA- CD4 not Treg AC	90001510	Inverse variance weighted	92	0.0127859	0.0397618	0.747783	1.01287	0.9369-1.0950	0.93693	1.09496	0.935831
ER+		Absolute count	Treg	f_Treg_Trait539	CD25hi CD45RA- CD4 not Treg AC	90001510	MR Egger	92	-0.0383084	0.0849526	0.653118	0.962416	0.8148-1.1368	0.814798	1.13678
ER+		Absolute count	Treg	f_Treg_Trait539	CD25hi CD45RA- CD4 not Treg AC	90001510	Simple mode	92	-0.0316395	0.12567	0.80179	0.968856	0.7573-1.2395	0.757332	1.23946
ER+		Absolute count	Treg	f_Treg_Trait539	CD25hi CD45RA- CD4 not Treg AC	90001510	Weighted median	92	0.00905816	0.0633633	0.886325	1.0091	0.8912-1.1425	0.891247	1.14254
ER+		Absolute count	Treg	f_Treg_Trait539	CD25hi CD45RA- CD4 not Treg AC	90001510	Weighted mode	92	0.0177051	0.071137	0.804009	1.01786	0.8854-1.1702	0.885393	1.17015
ER+		Relative count	Treg	f_Treg_Trait540	CD25hi CD45RA- CD4 not Treg %CD4+	90001511	Inverse variance weighted	92	0.0242335	0.0407961	0.552502	1.02453	0.9458-1.1098	0.945797	1.10982	0.91494
ER+		Relative count	Treg	f_Treg_Trait540	CD25hi CD45RA- CD4 not Treg %CD4+	90001511	MR Egger	92	0.0362302	0.0876546	0.680348	1.03689	0.8732-1.2313	0.873216	1.23125
ER+		Relative count	Treg	f_Treg_Trait540	CD25hi CD45RA- CD4 not Treg %CD4+	90001511	Simple mode	92	0.00158876	0.124309	0.989831	1.00159	0.7850-1.2779	0.785012	1.27792
ER+		Relative count	Treg	f_Treg_Trait540	CD25hi CD45RA- CD4 not Treg %CD4+	90001511	Weighted median	92	0.00354939	0.0613691	0.953879	1.00356	0.8898-1.1318	0.889822	1.13183
ER+		Relative count	Treg	f_Treg_Trait540	CD25hi CD45RA- CD4 not Treg %CD4+	90001511	Weighted mode	92	0.00901503	0.0655725	0.890954	1.00906	0.8874-1.1474	0.887358	1.14744
ER+		Relative count	Treg	f_Treg_Trait541	CD25hi CD45RA- CD4 not Treg %T cell	90001512	Inverse variance weighted	92	0.00891625	0.039491	0.821373	1.00896	0.9338-1.0902	0.933806	1.09015	0.956943
ER+		Relative count	Treg	f_Treg_Trait541	CD25hi CD45RA- CD4 not Treg %T cell	90001512	MR Egger	92	0.0284683	0.0848317	0.737964	1.02888	0.8713-1.2150	0.871271	1.21499
ER+		Relative count	Treg	f_Treg_Trait541	CD25hi CD45RA- CD4 not Treg %T cell	90001512	Simple mode	92	-0.0449004	0.12584	0.722063	0.956093	0.7471-1.2235	0.747107	1.22354
ER+		Relative count	Treg	f_Treg_Trait541	CD25hi CD45RA- CD4 not Treg %T cell	90001512	Weighted median	92	0.0130901	0.0626025	0.834371	1.01318	0.8962-1.1454	0.896183	1.14544
ER+		Relative count	Treg	f_Treg_Trait541	CD25hi CD45RA- CD4 not Treg %T cell	90001512	Weighted mode	92	0.0220799	0.0686818	0.748584	1.02233	0.8936-1.1696	0.893565	1.16964
ER+		Absolute count	Treg	f_Treg_Trait542	CD4 Treg AC	90001513	Inverse variance weighted	92	0.0163247	0.0394152	0.678748	1.01646	0.9409-1.0981	0.94089	1.0981	0.922139
ER+		Absolute count	Treg	f_Treg_Trait542	CD4 Treg AC	90001513	MR Egger	92	-0.0645463	0.084121	0.44491	0.937493	0.7950-1.1055	0.794992	1.10554
ER+		Absolute count	Treg	f_Treg_Trait542	CD4 Treg AC	90001513	Simple mode	92	-0.167032	0.120022	0.167413	0.846172	0.6688-1.0706	0.668796	1.07059
ER+		Absolute count	Treg	f_Treg_Trait542	CD4 Treg AC	90001513	Weighted median	92	-0.00417951	0.0590101	0.943536	0.995829	0.8871-1.1179	0.887063	1.11793
ER+		Absolute count	Treg	f_Treg_Trait542	CD4 Treg AC	90001513	Weighted mode	92	0.0306235	0.067931	0.653203	1.0311	0.9026-1.1779	0.902559	1.17794
ER+		Absolute count	Myeloid cell	MDSC_Trait1	HSC AC	90001514	Inverse variance weighted	92	-0.0275039	0.049047	0.574956	0.972871	0.8837-1.0710	0.883701	1.07104	0.91494
ER+		Absolute count	Myeloid cell	MDSC_Trait1	HSC AC	90001514	MR Egger	92	-0.180443	0.104669	0.0881522	0.8349	0.6800-1.0250	0.680046	1.02502
ER+		Absolute count	Myeloid cell	MDSC_Trait1	HSC AC	90001514	Simple mode	92	-0.167265	0.150556	0.269503	0.845976	0.6298-1.1364	0.629799	1.13635
ER+		Absolute count	Myeloid cell	MDSC_Trait1	HSC AC	90001514	Weighted median	92	-0.1055	0.0767263	0.169124	0.899874	0.7742-1.0459	0.774232	1.04591
ER+		Absolute count	Myeloid cell	MDSC_Trait1	HSC AC	90001514	Weighted mode	92	-0.131268	0.0907647	0.151543	0.876982	0.7341-1.0477	0.734058	1.04773
ER+		Absolute count	Myeloid cell	MDSC_Trait10	Im MDSC AC	90001515	Inverse variance weighted	92	-0.00114995	0.0513534	0.982135	0.998851	0.9032-1.1046	0.903208	1.10462	0.993454
ER+		Absolute count	Myeloid cell	MDSC_Trait10	Im MDSC AC	90001515	MR Egger	92	-0.00482261	0.109854	0.965081	0.995189	0.8024-1.2343	0.80241	1.23428
ER+		Absolute count	Myeloid cell	MDSC_Trait10	Im MDSC AC	90001515	Simple mode	92	-0.116069	0.172294	0.50223	0.890414	0.6352-1.2481	0.635231	1.24811
ER+		Absolute count	Myeloid cell	MDSC_Trait10	Im MDSC AC	90001515	Weighted median	92	-0.0670235	0.0829136	0.418887	0.935173	0.7949-1.1002	0.794904	1.10019
ER+		Absolute count	Myeloid cell	MDSC_Trait10	Im MDSC AC	90001515	Weighted mode	92	-0.0432642	0.0957633	0.6525	0.957658	0.7938-1.1554	0.793771	1.15538
ER+		Relative count	Myeloid cell	MDSC_Trait11	Im MDSC %CD33dim HLA DR- CD66b-	90001516	Inverse variance weighted	92	0.0338927	0.0503547	0.500897	1.03447	0.9373-1.1418	0.937253	1.14178	0.91494
ER+		Relative count	Myeloid cell	MDSC_Trait11	Im MDSC %CD33dim HLA DR- CD66b-	90001516	MR Egger	92	0.0800427	0.10735	0.457839	1.08333	0.8778-1.3370	0.877776	1.33703
ER+		Relative count	Myeloid cell	MDSC_Trait11	Im MDSC %CD33dim HLA DR- CD66b-	90001516	Simple mode	92	-0.107123	0.148566	0.472731	0.898416	0.6715-1.2021	0.671453	1.2021
ER+		Relative count	Myeloid cell	MDSC_Trait11	Im MDSC %CD33dim HLA DR- CD66b-	90001516	Weighted median	92	0.0240723	0.080065	0.763674	1.02436	0.8756-1.1984	0.875592	1.19841
ER+		Relative count	Myeloid cell	MDSC_Trait11	Im MDSC %CD33dim HLA DR- CD66b-	90001516	Weighted mode	92	-0.0200463	0.0898961	0.82404	0.980153	0.8218-1.1690	0.821813	1.169
ER+		Absolute count	Myeloid cell	MDSC_Trait12	CD33br HLA DR+ AC	90001517	Inverse variance weighted	92	-0.00383036	0.0502546	0.939245	0.996177	0.9027-1.0993	0.902732	1.09929	0.973969
ER+		Absolute count	Myeloid cell	MDSC_Trait12	CD33br HLA DR+ AC	90001517	MR Egger	92	0.000144845	0.107173	0.998925	1.00014	0.8107-1.2339	0.810653	1.23393
ER+		Absolute count	Myeloid cell	MDSC_Trait12	CD33br HLA DR+ AC	90001517	Simple mode	92	-0.165099	0.162562	0.31251	0.84781	0.6165-1.1659	0.616486	1.16593
ER+		Absolute count	Myeloid cell	MDSC_Trait12	CD33br HLA DR+ AC	90001517	Weighted median	92	-0.102257	0.0775643	0.187384	0.902797	0.7755-1.0510	0.775472	1.05103
ER+		Absolute count	Myeloid cell	MDSC_Trait12	CD33br HLA DR+ AC	90001517	Weighted mode	92	-0.154985	0.100645	0.127049	0.856428	0.7031-1.0432	0.703105	1.04318
ER+		Absolute count	Myeloid cell	MDSC_Trait13	CD33br HLA DR+ CD14- AC	90001518	Inverse variance weighted	92	0.0166275	0.0508764	0.743803	1.01677	0.9203-1.1234	0.920268	1.12338	0.934227
ER+		Absolute count	Myeloid cell	MDSC_Trait13	CD33br HLA DR+ CD14- AC	90001518	MR Egger	92	0.0461158	0.108508	0.671852	1.0472	0.8466-1.2954	0.846572	1.29536
ER+		Absolute count	Myeloid cell	MDSC_Trait13	CD33br HLA DR+ CD14- AC	90001518	Simple mode	92	-0.0245379	0.173097	0.887585	0.975761	0.6950-1.3699	0.695025	1.36989
ER+		Absolute count	Myeloid cell	MDSC_Trait13	CD33br HLA DR+ CD14- AC	90001518	Weighted median	92	-0.0313045	0.0831039	0.706403	0.96918	0.8235-1.1406	0.823503	1.14063
ER+		Absolute count	Myeloid cell	MDSC_Trait13	CD33br HLA DR+ CD14- AC	90001518	Weighted mode	92	-0.0460196	0.124002	0.711411	0.955023	0.7490-1.2178	0.748964	1.21777
ER+		Relative count	Myeloid cell	MDSC_Trait14	CD33br HLA DR+ CD14- %CD33br HLA DR+	90001519	Inverse variance weighted	92	0.0863087	0.0518747	0.0961538	1.09014	0.9848-1.2068	0.984752	1.20681	0.575748
ER+		Relative count	Myeloid cell	MDSC_Trait14	CD33br HLA DR+ CD14- %CD33br HLA DR+	90001519	MR Egger	92	0.146763	0.110965	0.189316	1.15808	0.9317-1.4394	0.931716	1.43944
ER+		Relative count	Myeloid cell	MDSC_Trait14	CD33br HLA DR+ CD14- %CD33br HLA DR+	90001519	Simple mode	92	0.116161	0.178112	0.515931	1.12318	0.7922-1.5924	0.792202	1.59243
ER+		Relative count	Myeloid cell	MDSC_Trait14	CD33br HLA DR+ CD14- %CD33br HLA DR+	90001519	Weighted median	92	0.0392867	0.0819523	0.631665	1.04007	0.8857-1.2213	0.885733	1.2213
ER+		Relative count	Myeloid cell	MDSC_Trait14	CD33br HLA DR+ CD14- %CD33br HLA DR+	90001519	Weighted mode	92	0.0500873	0.106548	0.639414	1.05136	0.8532-1.2955	0.853212	1.29553
ER+		Absolute count	Myeloid cell	MDSC_Trait15	CD33br HLA DR+ CD14dim AC	90001520	Inverse variance weighted	92	-0.0354151	0.0504579	0.482757	0.965205	0.8743-1.0655	0.874317	1.06554	0.914386
ER+		Absolute count	Myeloid cell	MDSC_Trait15	CD33br HLA DR+ CD14dim AC	90001520	MR Egger	92	-0.0653687	0.107597	0.545029	0.936722	0.7586-1.1566	0.758616	1.15664
ER+		Absolute count	Myeloid cell	MDSC_Trait15	CD33br HLA DR+ CD14dim AC	90001520	Simple mode	92	-0.0408131	0.169294	0.810036	0.960008	0.6889-1.3378	0.688921	1.33777
ER+		Absolute count	Myeloid cell	MDSC_Trait15	CD33br HLA DR+ CD14dim AC	90001520	Weighted median	92	-0.0936059	0.0793601	0.238196	0.910642	0.7795-1.0639	0.779462	1.0639
ER+		Absolute count	Myeloid cell	MDSC_Trait15	CD33br HLA DR+ CD14dim AC	90001520	Weighted mode	92	-0.0789409	0.0929738	0.398072	0.924095	0.7702-1.1088	0.77015	1.10881
ER+		Relative count	Myeloid cell	MDSC_Trait16	CD33br HLA DR+ CD14dim %CD33br HLA DR+	90001521	Inverse variance weighted	92	-0.00460905	0.0533725	0.931183	0.995402	0.8965-1.1052	0.896534	1.10517	0.973969
ER+		Relative count	Myeloid cell	MDSC_Trait16	CD33br HLA DR+ CD14dim %CD33br HLA DR+	90001521	MR Egger	92	-0.090811	0.113936	0.427528	0.91319	0.7304-1.1417	0.730427	1.14168
ER+		Relative count	Myeloid cell	MDSC_Trait16	CD33br HLA DR+ CD14dim %CD33br HLA DR+	90001521	Simple mode	92	0.0311633	0.152825	0.838876	1.03165	0.7646-1.3919	0.764621	1.39194
ER+		Relative count	Myeloid cell	MDSC_Trait16	CD33br HLA DR+ CD14dim %CD33br HLA DR+	90001521	Weighted median	92	0.0162982	0.0809245	0.840385	1.01643	0.8673-1.1911	0.867349	1.19114
ER+		Relative count	Myeloid cell	MDSC_Trait16	CD33br HLA DR+ CD14dim %CD33br HLA DR+	90001521	Weighted mode	92	-0.0161533	0.0968979	0.867972	0.983976	0.8138-1.1898	0.813774	1.18978
ER+		Absolute count	Myeloid cell	MDSC_Trait22	CD33- HLA DR- AC	90001522	Inverse variance weighted	92	-0.0394822	0.0552773	0.475068	0.961287	0.8626-1.0713	0.862581	1.07129	0.914386
ER+		Absolute count	Myeloid cell	MDSC_Trait22	CD33- HLA DR- AC	90001522	MR Egger	92	-0.0466865	0.118591	0.694752	0.954387	0.7564-1.2041	0.756445	1.20412
ER+		Absolute count	Myeloid cell	MDSC_Trait22	CD33- HLA DR- AC	90001522	Simple mode	92	-0.0133221	0.178144	0.940551	0.986766	0.6959-1.3991	0.695946	1.39911
ER+		Absolute count	Myeloid cell	MDSC_Trait22	CD33- HLA DR- AC	90001522	Weighted median	92	-0.0355997	0.0816604	0.662874	0.965026	0.8223-1.1325	0.822297	1.13253
ER+		Absolute count	Myeloid cell	MDSC_Trait22	CD33- HLA DR- AC	90001522	Weighted mode	92	-0.0997356	0.101515	0.32847	0.905077	0.7418-1.1043	0.741779	1.10432
ER+		Absolute count	Myeloid cell	MDSC_Trait23	CD33- HLA DR+ AC	90001523	Inverse variance weighted	92	-0.0312018	0.056662	0.581863	0.96928	0.8674-1.0831	0.867396	1.08313	0.91494
ER+		Absolute count	Myeloid cell	MDSC_Trait23	CD33- HLA DR+ AC	90001523	MR Egger	92	-0.0740989	0.121396	0.54314	0.92858	0.7320-1.1780	0.731956	1.17802
ER+		Absolute count	Myeloid cell	MDSC_Trait23	CD33- HLA DR+ AC	90001523	Simple mode	92	-0.180664	0.189288	0.342389	0.834716	0.5760-1.2097	0.575988	1.20966
ER+		Absolute count	Myeloid cell	MDSC_Trait23	CD33- HLA DR+ AC	90001523	Weighted median	92	-0.172276	0.0878341	0.0498343	0.841747	0.7086-0.9999	0.708623	0.999878
ER+		Absolute count	Myeloid cell	MDSC_Trait23	CD33- HLA DR+ AC	90001523	Weighted mode	92	-0.228836	0.113933	0.0475526	0.795459	0.6363-0.9945	0.636262	0.994488
ER+		Absolute count	Myeloid cell	MDSC_Trait24	Gr MDSC AC	90001524	Inverse variance weighted	92	0.0234589	0.0526538	0.655935	1.02374	0.9234-1.1350	0.923354	1.13503	0.922139
ER+		Absolute count	Myeloid cell	MDSC_Trait24	Gr MDSC AC	90001524	MR Egger	92	-0.0642564	0.112383	0.568907	0.937765	0.7524-1.1688	0.75237	1.16884
ER+		Absolute count	Myeloid cell	MDSC_Trait24	Gr MDSC AC	90001524	Simple mode	92	-0.172564	0.176268	0.330181	0.841504	0.5957-1.1888	0.595681	1.18877
ER+		Absolute count	Myeloid cell	MDSC_Trait24	Gr MDSC AC	90001524	Weighted median	92	-0.0816961	0.0762464	0.283956	0.921552	0.7936-1.0701	0.793629	1.07009
ER+		Absolute count	Myeloid cell	MDSC_Trait24	Gr MDSC AC	90001524	Weighted mode	92	-0.0865442	0.0860544	0.317231	0.917095	0.7748-1.0856	0.774753	1.08559
ER+		Absolute count	Myeloid cell	MDSC_Trait25	CD33dim HLA DR+ CD11b+ AC	90001525	Inverse variance weighted	92	-0.0799034	0.0499085	0.109377	0.923206	0.8372-1.0181	0.837173	1.01808	0.604842
ER+		Absolute count	Myeloid cell	MDSC_Trait25	CD33dim HLA DR+ CD11b+ AC	90001525	MR Egger	92	-0.0803275	0.106473	0.452554	0.922814	0.7490-1.1370	0.749001	1.13696
ER+		Absolute count	Myeloid cell	MDSC_Trait25	CD33dim HLA DR+ CD11b+ AC	90001525	Simple mode	92	-0.130349	0.154811	0.402002	0.877789	0.6481-1.1890	0.648055	1.18896
ER+		Absolute count	Myeloid cell	MDSC_Trait25	CD33dim HLA DR+ CD11b+ AC	90001525	Weighted median	92	-0.159719	0.0788589	0.0428283	0.852383	0.7303-0.9949	0.730313	0.994857
ER+		Absolute count	Myeloid cell	MDSC_Trait25	CD33dim HLA DR+ CD11b+ AC	90001525	Weighted mode	92	-0.167145	0.0962116	0.085723	0.846077	0.7007-1.0217	0.700669	1.02166
ER+		Relative count	Myeloid cell	MDSC_Trait26	CD33dim HLA DR+ CD11b+ %CD33dim HLA DR+	90001526	Inverse variance weighted	92	-0.00738066	0.051821	0.886743	0.992647	0.8968-1.0988	0.896775	1.09877	0.971888
ER+		Relative count	Myeloid cell	MDSC_Trait26	CD33dim HLA DR+ CD11b+ %CD33dim HLA DR+	90001526	MR Egger	92	-0.0538715	0.110539	0.627193	0.947554	0.7630-1.1768	0.762977	1.17678
ER+		Relative count	Myeloid cell	MDSC_Trait26	CD33dim HLA DR+ CD11b+ %CD33dim HLA DR+	90001526	Simple mode	92	-0.209058	0.151432	0.170804	0.811348	0.6030-1.0917	0.602984	1.09171
ER+		Relative count	Myeloid cell	MDSC_Trait26	CD33dim HLA DR+ CD11b+ %CD33dim HLA DR+	90001526	Weighted median	92	-0.0175318	0.0845851	0.8358	0.982621	0.8325-1.1598	0.832503	1.15981
ER+		Relative count	Myeloid cell	MDSC_Trait26	CD33dim HLA DR+ CD11b+ %CD33dim HLA DR+	90001526	Weighted mode	92	-0.092404	0.0962332	0.339495	0.911737	0.7550-1.1010	0.755012	1.10099
ER+		Absolute count	Myeloid cell	MDSC_Trait27	CD33dim HLA DR+ CD11b- AC	90001527	Inverse variance weighted	92	-0.0624515	0.0482692	0.195729	0.939459	0.8547-1.0327	0.854654	1.03268	0.773394
ER+		Absolute count	Myeloid cell	MDSC_Trait27	CD33dim HLA DR+ CD11b- AC	90001527	MR Egger	92	-0.0076407	0.102978	0.941018	0.992388	0.8110-1.2143	0.811007	1.21434
ER+		Absolute count	Myeloid cell	MDSC_Trait27	CD33dim HLA DR+ CD11b- AC	90001527	Simple mode	92	-0.159244	0.147989	0.28475	0.852788	0.6381-1.1398	0.638073	1.13976
ER+		Absolute count	Myeloid cell	MDSC_Trait27	CD33dim HLA DR+ CD11b- AC	90001527	Weighted median	92	-0.0872093	0.0745051	0.241794	0.916485	0.7920-1.0606	0.791964	1.06059
ER+		Absolute count	Myeloid cell	MDSC_Trait27	CD33dim HLA DR+ CD11b- AC	90001527	Weighted mode	92	-0.109558	0.0866265	0.209202	0.89623	0.7563-1.0621	0.756278	1.06208
ER+		Relative count	Myeloid cell	MDSC_Trait28	CD33dim HLA DR+ CD11b- %CD33dim HLA DR+	90001528	Inverse variance weighted	92	0.0205711	0.0518548	0.691585	1.02078	0.9221-1.1300	0.922134	1.12999	0.922139
ER+		Relative count	Myeloid cell	MDSC_Trait28	CD33dim HLA DR+ CD11b- %CD33dim HLA DR+	90001528	MR Egger	92	0.0608737	0.11061	0.583446	1.06276	0.8556-1.3200	0.855626	1.32005
ER+		Relative count	Myeloid cell	MDSC_Trait28	CD33dim HLA DR+ CD11b- %CD33dim HLA DR+	90001528	Simple mode	92	0.254558	0.161194	0.117759	1.28989	0.9405-1.7691	0.940464	1.76915
ER+		Relative count	Myeloid cell	MDSC_Trait28	CD33dim HLA DR+ CD11b- %CD33dim HLA DR+	90001528	Weighted median	92	-0.00204268	0.0818847	0.980098	0.997959	0.8500-1.1717	0.849985	1.17169
ER+		Relative count	Myeloid cell	MDSC_Trait28	CD33dim HLA DR+ CD11b- %CD33dim HLA DR+	90001528	Weighted mode	92	0.0977306	0.10105	0.336031	1.10267	0.9045-1.3442	0.904542	1.34419
ER+		Absolute count	Myeloid cell	MDSC_Trait3	CD66b++ myeloid cell AC	90001529	Inverse variance weighted	92	0.0349244	0.0561271	0.533786	1.03554	0.9277-1.1560	0.927665	1.15596	0.91494
ER+		Absolute count	Myeloid cell	MDSC_Trait3	CD66b++ myeloid cell AC	90001529	MR Egger	92	0.0171338	0.120336	0.887096	1.01728	0.8035-1.2879	0.803543	1.28787
ER+		Absolute count	Myeloid cell	MDSC_Trait3	CD66b++ myeloid cell AC	90001529	Simple mode	92	0.221399	0.170157	0.196495	1.24782	0.8939-1.7418	0.893947	1.74178
ER+		Absolute count	Myeloid cell	MDSC_Trait3	CD66b++ myeloid cell AC	90001529	Weighted median	92	0.0928459	0.0844319	0.271483	1.09729	0.9299-1.2948	0.929935	1.29477
ER+		Absolute count	Myeloid cell	MDSC_Trait3	CD66b++ myeloid cell AC	90001529	Weighted mode	92	0.0742471	0.0879544	0.400797	1.07707	0.9065-1.2797	0.906519	1.27972
ER+		Absolute count	Myeloid cell	MDSC_Trait4	Mo MDSC AC	90001530	Inverse variance weighted	92	0.0803399	0.0509509	0.114839	1.08366	0.9807-1.1975	0.980666	1.19746	0.626473
ER+		Absolute count	Myeloid cell	MDSC_Trait4	Mo MDSC AC	90001530	MR Egger	92	0.0350488	0.10869	0.747848	1.03567	0.8370-1.2816	0.836956	1.28156
ER+		Absolute count	Myeloid cell	MDSC_Trait4	Mo MDSC AC	90001530	Simple mode	92	0.247148	0.183892	0.182294	1.28037	0.8929-1.8360	0.892901	1.83597
ER+		Absolute count	Myeloid cell	MDSC_Trait4	Mo MDSC AC	90001530	Weighted median	92	0.0976806	0.0809698	0.22767	1.10261	0.9408-1.2922	0.940804	1.29225
ER+		Absolute count	Myeloid cell	MDSC_Trait4	Mo MDSC AC	90001530	Weighted mode	92	0.207919	0.141032	0.14386	1.23111	0.9338-1.6231	0.93379	1.62311
ER+		Absolute count	Myeloid cell	MDSC_Trait5	CD33dim HLA DR- AC	90001531	Inverse variance weighted	92	0.0342617	0.0529963	0.517961	1.03486	0.9328-1.1481	0.932756	1.14813	0.91494
ER+		Absolute count	Myeloid cell	MDSC_Trait5	CD33dim HLA DR- AC	90001531	MR Egger	92	-0.0224287	0.113466	0.843749	0.977821	0.7828-1.2214	0.782844	1.22136
ER+		Absolute count	Myeloid cell	MDSC_Trait5	CD33dim HLA DR- AC	90001531	Simple mode	92	0.0735439	0.151135	0.627704	1.07632	0.8004-1.4474	0.800371	1.4474
ER+		Absolute count	Myeloid cell	MDSC_Trait5	CD33dim HLA DR- AC	90001531	Weighted median	92	0.0268301	0.0798873	0.736984	1.02719	0.8783-1.2013	0.878316	1.20131
ER+		Absolute count	Myeloid cell	MDSC_Trait5	CD33dim HLA DR- AC	90001531	Weighted mode	92	0.0434477	0.0904424	0.632102	1.04441	0.8747-1.2470	0.874748	1.24697
ER+		Absolute count	Myeloid cell	MDSC_Trait8	Basophil AC	90001532	Inverse variance weighted	92	0.0316739	0.0528213	0.548745	1.03218	0.9307-1.1448	0.930665	1.14477	0.91494
ER+		Absolute count	Myeloid cell	MDSC_Trait8	Basophil AC	90001532	MR Egger	92	-0.0319175	0.113059	0.778356	0.968586	0.7761-1.2089	0.776069	1.20886
ER+		Absolute count	Myeloid cell	MDSC_Trait8	Basophil AC	90001532	Simple mode	92	0.0600561	0.151407	0.692552	1.0619	0.7892-1.4288	0.789227	1.42877
ER+		Absolute count	Myeloid cell	MDSC_Trait8	Basophil AC	90001532	Weighted median	92	0.0361931	0.0810232	0.655091	1.03686	0.8846-1.2153	0.884606	1.21531
ER+		Absolute count	Myeloid cell	MDSC_Trait8	Basophil AC	90001532	Weighted mode	92	0.0295703	0.0885891	0.739305	1.03001	0.8658-1.2253	0.865832	1.22532
ER+		Relative count	Myeloid cell	MDSC_Trait9	Basophil %CD33dim HLA DR- CD66b-	90001533	Inverse variance weighted	92	0.0247409	0.0512265	0.629116	1.02505	0.9271-1.1333	0.927129	1.13331	0.922139
ER+		Relative count	Myeloid cell	MDSC_Trait9	Basophil %CD33dim HLA DR- CD66b-	90001533	MR Egger	92	-0.0222791	0.109751	0.839596	0.977967	0.7887-1.2127	0.788683	1.21268
ER+		Relative count	Myeloid cell	MDSC_Trait9	Basophil %CD33dim HLA DR- CD66b-	90001533	Simple mode	92	0.0264801	0.138313	0.8486	1.02683	0.7830-1.3466	0.783007	1.34659
ER+		Relative count	Myeloid cell	MDSC_Trait9	Basophil %CD33dim HLA DR- CD66b-	90001533	Weighted median	92	0.0306059	0.0763928	0.688686	1.03108	0.8877-1.1976	0.887698	1.19762
ER+		Relative count	Myeloid cell	MDSC_Trait9	Basophil %CD33dim HLA DR- CD66b-	90001533	Weighted mode	92	-0.0181775	0.0873348	0.835588	0.981987	0.8275-1.1653	0.827494	1.16532
ER+		Absolute count	Maturation stages of T cell	MT_ry_Trait514	CD45RA- CD4+ AC	90001534	Inverse variance weighted	92	-0.00835284	0.0400936	0.834968	0.991682	0.9167-1.0728	0.916736	1.07276	0.959326
ER+		Absolute count	Maturation stages of T cell	MT_ry_Trait514	CD45RA- CD4+ AC	90001534	MR Egger	92	-0.0457453	0.0856563	0.59462	0.955285	0.8076-1.1299	0.807646	1.12991
ER+		Absolute count	Maturation stages of T cell	MT_ry_Trait514	CD45RA- CD4+ AC	90001534	Simple mode	92	-0.239612	0.134356	0.0778537	0.786933	0.6047-1.0240	0.604745	1.02401
ER+		Absolute count	Maturation stages of T cell	MT_ry_Trait514	CD45RA- CD4+ AC	90001534	Weighted median	92	0.00515699	0.0640017	0.935779	1.00517	0.8867-1.1395	0.886666	1.13951
ER+		Absolute count	Maturation stages of T cell	MT_ry_Trait514	CD45RA- CD4+ AC	90001534	Weighted mode	92	0.00133001	0.0755938	0.986001	1.00133	0.8634-1.1612	0.863437	1.16125
ER+		Relative count	Maturation stages of T cell	MT_ry_Trait515	CD45RA- CD4+ %CD4+	90001535	Inverse variance weighted	92	0.0185924	0.0363278	0.608793	1.01877	0.9487-1.0939	0.94875	1.09395	0.91494
ER+		Relative count	Maturation stages of T cell	MT_ry_Trait515	CD45RA- CD4+ %CD4+	90001535	MR Egger	92	0.0608115	0.0776507	0.435599	1.0627	0.9127-1.2374	0.912667	1.23739
ER+		Relative count	Maturation stages of T cell	MT_ry_Trait515	CD45RA- CD4+ %CD4+	90001535	Simple mode	92	0.0388487	0.114258	0.734633	1.03961	0.8310-1.3006	0.831024	1.30056
ER+		Relative count	Maturation stages of T cell	MT_ry_Trait515	CD45RA- CD4+ %CD4+	90001535	Weighted median	92	-0.00265905	0.057804	0.963309	0.997344	0.8905-1.1170	0.890515	1.11699
ER+		Relative count	Maturation stages of T cell	MT_ry_Trait515	CD45RA- CD4+ %CD4+	90001535	Weighted mode	92	0.0187936	0.0671155	0.780098	1.01897	0.8934-1.1622	0.893372	1.16223
ER+		Relative count	Maturation stages of T cell	MT_ry_Trait516	CD45RA- CD4+ %T cell	90001536	Inverse variance weighted	92	-0.0269591	0.0369264	0.465343	0.973401	0.9054-1.0465	0.905439	1.04646	0.914386
ER+		Relative count	Maturation stages of T cell	MT_ry_Trait516	CD45RA- CD4+ %T cell	90001536	MR Egger	92	0.0316151	0.0789299	0.689703	1.03212	0.8842-1.2048	0.884186	1.20481
ER+		Relative count	Maturation stages of T cell	MT_ry_Trait516	CD45RA- CD4+ %T cell	90001536	Simple mode	92	0.0659232	0.123057	0.593463	1.06814	0.8392-1.3595	0.839232	1.3595
ER+		Relative count	Maturation stages of T cell	MT_ry_Trait516	CD45RA- CD4+ %T cell	90001536	Weighted median	92	0.040649	0.0598752	0.497204	1.04149	0.9262-1.1712	0.926162	1.17117
ER+		Relative count	Maturation stages of T cell	MT_ry_Trait516	CD45RA- CD4+ %T cell	90001536	Weighted mode	92	0.0423304	0.0707983	0.551391	1.04324	0.9081-1.1985	0.90807	1.19853
ER+		Absolute count	Maturation stages of T cell	MT_Trait503	CM CD4+ AC	90001537	Inverse variance weighted	92	-0.021287	0.0388461	0.583704	0.978938	0.9072-1.0564	0.90717	1.05638	0.91494
ER+		Absolute count	Maturation stages of T cell	MT_Trait503	CM CD4+ AC	90001537	MR Egger	92	-0.0584777	0.0829789	0.482798	0.943199	0.8016-1.1098	0.801623	1.10978
ER+		Absolute count	Maturation stages of T cell	MT_Trait503	CM CD4+ AC	90001537	Simple mode	92	-0.165126	0.137798	0.233904	0.847787	0.6471-1.1107	0.647128	1.11066
ER+		Absolute count	Maturation stages of T cell	MT_Trait503	CM CD4+ AC	90001537	Weighted median	92	-0.0199216	0.0631951	0.75258	0.980276	0.8661-1.1095	0.866075	1.10953
ER+		Absolute count	Maturation stages of T cell	MT_Trait503	CM CD4+ AC	90001537	Weighted mode	92	0.00443419	0.0764889	0.953898	1.00444	0.8646-1.1669	0.864604	1.1669
ER+		Relative count	Maturation stages of T cell	MT_Trait504	CM CD4+ %CD4+	90001538	Inverse variance weighted	92	-0.0185559	0.0416411	0.655876	0.981615	0.9047-1.0651	0.904681	1.06509	0.922139
ER+		Relative count	Maturation stages of T cell	MT_Trait504	CM CD4+ %CD4+	90001538	MR Egger	92	0.0218634	0.0893603	0.807272	1.0221	0.8579-1.2178	0.857887	1.21776
ER+		Relative count	Maturation stages of T cell	MT_Trait504	CM CD4+ %CD4+	90001538	Simple mode	92	-0.0672593	0.138166	0.627569	0.934953	0.7131-1.2257	0.71315	1.22574
ER+		Relative count	Maturation stages of T cell	MT_Trait504	CM CD4+ %CD4+	90001538	Weighted median	92	-0.0604925	0.0636137	0.341637	0.941301	0.8310-1.0663	0.830959	1.0663
ER+		Relative count	Maturation stages of T cell	MT_Trait504	CM CD4+ %CD4+	90001538	Weighted mode	92	-0.0284348	0.0765412	0.711131	0.971966	0.8366-1.1293	0.836561	1.12929
ER+		Relative count	Maturation stages of T cell	MT_Trait505	CM CD4+ %T cell	90001539	Inverse variance weighted	92	-0.0368433	0.0397144	0.35356	0.963827	0.8916-1.0418	0.891648	1.04185	0.879525
ER+		Relative count	Maturation stages of T cell	MT_Trait505	CM CD4+ %T cell	90001539	MR Egger	92	0.00593063	0.0848871	0.944456	1.00595	0.8518-1.1880	0.851762	1.18805
ER+		Relative count	Maturation stages of T cell	MT_Trait505	CM CD4+ %T cell	90001539	Simple mode	92	-0.0512806	0.141121	0.717163	0.950012	0.7205-1.2527	0.720452	1.25272
ER+		Relative count	Maturation stages of T cell	MT_Trait505	CM CD4+ %T cell	90001539	Weighted median	92	-0.0223878	0.0649497	0.730323	0.977861	0.8610-1.1106	0.860976	1.11061
ER+		Relative count	Maturation stages of T cell	MT_Trait505	CM CD4+ %T cell	90001539	Weighted mode	92	0.00202642	0.0721603	0.977658	1.00203	0.8699-1.1543	0.869873	1.15426
ER+		Absolute count	Maturation stages of T cell	MT_Trait506	Naive CD4+ AC	90001540	Inverse variance weighted	92	-0.0285811	0.0363485	0.431688	0.971824	0.9050-1.0436	0.904997	1.04359	0.908755
ER+		Absolute count	Maturation stages of T cell	MT_Trait506	Naive CD4+ AC	90001540	MR Egger	92	-0.0805826	0.0776686	0.302274	0.922579	0.7923-1.0743	0.792302	1.07428
ER+		Absolute count	Maturation stages of T cell	MT_Trait506	Naive CD4+ AC	90001540	Simple mode	92	0.10765	0.112465	0.341009	1.11366	0.8933-1.3883	0.893346	1.3883
ER+		Absolute count	Maturation stages of T cell	MT_Trait506	Naive CD4+ AC	90001540	Weighted median	92	-0.0377287	0.0592363	0.524178	0.962974	0.8574-1.0815	0.857416	1.08153
ER+		Absolute count	Maturation stages of T cell	MT_Trait506	Naive CD4+ AC	90001540	Weighted mode	92	-0.00923559	0.0643933	0.886272	0.990807	0.8733-1.1241	0.873326	1.12409
ER+		Relative count	Maturation stages of T cell	MT_Trait507	Naive CD4+ %CD4+	90001541	Inverse variance weighted	92	-0.0300688	0.035504	0.397045	0.970379	0.9051-1.0403	0.905148	1.04031	0.890306
ER+		Relative count	Maturation stages of T cell	MT_Trait507	Naive CD4+ %CD4+	90001541	MR Egger	92	-0.0665318	0.0758857	0.382964	0.935633	0.8063-1.0857	0.806326	1.08568
ER+		Relative count	Maturation stages of T cell	MT_Trait507	Naive CD4+ %CD4+	90001541	Simple mode	92	-0.0936806	0.107384	0.385293	0.910574	0.7377-1.1239	0.737747	1.12389
ER+		Relative count	Maturation stages of T cell	MT_Trait507	Naive CD4+ %CD4+	90001541	Weighted median	92	-0.0291889	0.0542753	0.59072	0.971233	0.8732-1.0802	0.873219	1.08025
ER+		Relative count	Maturation stages of T cell	MT_Trait507	Naive CD4+ %CD4+	90001541	Weighted mode	92	-0.0319625	0.0617697	0.6061	0.968543	0.8581-1.0932	0.858103	1.0932
ER+		Absolute count	Maturation stages of T cell	MT_Trait508	EM CD4+ AC	90001542	Inverse variance weighted	92	-0.00297655	0.0395714	0.94004	0.997028	0.9226-1.0774	0.922621	1.07744	0.973969
ER+		Absolute count	Maturation stages of T cell	MT_Trait508	EM CD4+ AC	90001542	MR Egger	92	-0.0265842	0.0845435	0.753912	0.973766	0.8251-1.1493	0.825068	1.14926
ER+		Absolute count	Maturation stages of T cell	MT_Trait508	EM CD4+ AC	90001542	Simple mode	92	0.0684418	0.124528	0.583933	1.07084	0.8389-1.3669	0.838926	1.36686
ER+		Absolute count	Maturation stages of T cell	MT_Trait508	EM CD4+ AC	90001542	Weighted median	92	0.0370469	0.0624897	0.553283	1.03774	0.9181-1.1730	0.918115	1.17296
ER+		Absolute count	Maturation stages of T cell	MT_Trait508	EM CD4+ AC	90001542	Weighted mode	92	0.048781	0.0711625	0.494778	1.04999	0.9133-1.2071	0.913294	1.20715
ER+		Relative count	Maturation stages of T cell	MT_Trait509	EM CD4+ %CD4+	90001543	Inverse variance weighted	92	0.0155794	0.0369135	0.672988	1.0157	0.9448-1.0919	0.94481	1.09191	0.922139
ER+		Relative count	Maturation stages of T cell	MT_Trait509	EM CD4+ %CD4+	90001543	MR Egger	92	0.0576672	0.0791778	0.468305	1.05936	0.9071-1.2372	0.907083	1.23721
ER+		Relative count	Maturation stages of T cell	MT_Trait509	EM CD4+ %CD4+	90001543	Simple mode	92	0.101784	0.111841	0.365186	1.10714	0.8892-1.3785	0.889207	1.3785
ER+		Relative count	Maturation stages of T cell	MT_Trait509	EM CD4+ %CD4+	90001543	Weighted median	92	0.0374353	0.0573514	0.513927	1.03814	0.9278-1.1617	0.927768	1.16165
ER+		Relative count	Maturation stages of T cell	MT_Trait509	EM CD4+ %CD4+	90001543	Weighted mode	92	0.0437404	0.0628004	0.487892	1.04471	0.9237-1.1816	0.923718	1.18155
ER+		Relative count	Maturation stages of T cell	MT_Trait510	EM CD4+ %T cell	90001544	Inverse variance weighted	92	-0.0110171	0.0361592	0.760606	0.989043	0.9214-1.0617	0.921374	1.06168	0.940391
ER+		Relative count	Maturation stages of T cell	MT_Trait510	EM CD4+ %T cell	90001544	MR Egger	92	0.0463959	0.0774133	0.550461	1.04749	0.9000-1.2191	0.900024	1.21912
ER+		Relative count	Maturation stages of T cell	MT_Trait510	EM CD4+ %T cell	90001544	Simple mode	92	0.0262987	0.101734	0.796601	1.02665	0.8411-1.2532	0.841054	1.2532
ER+		Relative count	Maturation stages of T cell	MT_Trait510	EM CD4+ %T cell	90001544	Weighted median	92	0.0610242	0.0550756	0.267859	1.06292	0.9542-1.1841	0.95416	1.18409
ER+		Relative count	Maturation stages of T cell	MT_Trait510	EM CD4+ %T cell	90001544	Weighted mode	92	0.0483352	0.060204	0.424149	1.04952	0.9327-1.1810	0.932707	1.18097
ER+		Absolute count	Maturation stages of T cell	MT_Trait511	TD CD4+ AC	90001545	Inverse variance weighted	92	0.0240972	0.0394463	0.541274	1.02439	0.9482-1.1067	0.948174	1.10673	0.91494
ER+		Absolute count	Maturation stages of T cell	MT_Trait511	TD CD4+ AC	90001545	MR Egger	92	-0.0610345	0.0842543	0.470694	0.940791	0.7976-1.1097	0.79758	1.10972
ER+		Absolute count	Maturation stages of T cell	MT_Trait511	TD CD4+ AC	90001545	Simple mode	92	0.146193	0.133743	0.277241	1.15742	0.8905-1.5043	0.890526	1.5043
ER+		Absolute count	Maturation stages of T cell	MT_Trait511	TD CD4+ AC	90001545	Weighted median	92	0.0736838	0.0626514	0.239558	1.07647	0.9521-1.2171	0.952074	1.21711
ER+		Absolute count	Maturation stages of T cell	MT_Trait511	TD CD4+ AC	90001545	Weighted mode	92	0.0695659	0.0759431	0.362074	1.07204	0.9238-1.2441	0.923779	1.2441
ER+		Relative count	Maturation stages of T cell	MT_Trait512	TD CD4+ %CD4+	90001546	Inverse variance weighted	92	0.0361458	0.0379635	0.341036	1.03681	0.9625-1.1169	0.96246	1.1169	0.879525
ER+		Relative count	Maturation stages of T cell	MT_Trait512	TD CD4+ %CD4+	90001546	MR Egger	92	-0.0367477	0.0810966	0.651542	0.963919	0.8223-1.1300	0.822261	1.12998
ER+		Relative count	Maturation stages of T cell	MT_Trait512	TD CD4+ %CD4+	90001546	Simple mode	92	0.0738411	0.133806	0.582402	1.07664	0.8283-1.3995	0.828268	1.39948
ER+		Relative count	Maturation stages of T cell	MT_Trait512	TD CD4+ %CD4+	90001546	Weighted median	92	0.0544251	0.0600452	0.364723	1.05593	0.9387-1.1878	0.938696	1.18781
ER+		Relative count	Maturation stages of T cell	MT_Trait512	TD CD4+ %CD4+	90001546	Weighted mode	92	0.0391251	0.0712544	0.584289	1.0399	0.9044-1.1958	0.904355	1.19576
ER+		Relative count	Maturation stages of T cell	MT_Trait513	TD CD4+ %T cell	90001547	Inverse variance weighted	92	0.0312274	0.0377085	0.407599	1.03172	0.9582-1.1109	0.958217	1.11086	0.893829
ER+		Relative count	Maturation stages of T cell	MT_Trait513	TD CD4+ %T cell	90001547	MR Egger	92	-0.040376	0.0805499	0.617416	0.960428	0.8202-1.1247	0.820162	1.12468
ER+		Relative count	Maturation stages of T cell	MT_Trait513	TD CD4+ %T cell	90001547	Simple mode	92	0.0892749	0.125745	0.479539	1.09338	0.8545-1.3990	0.854546	1.39897
ER+		Relative count	Maturation stages of T cell	MT_Trait513	TD CD4+ %T cell	90001547	Weighted median	92	0.0794763	0.0625644	0.203973	1.08272	0.9578-1.2240	0.957768	1.22397
ER+		Relative count	Maturation stages of T cell	MT_Trait513	TD CD4+ %T cell	90001547	Weighted mode	92	0.0439748	0.0694684	0.528309	1.04496	0.9119-1.1974	0.911938	1.19738
ER+		Absolute count	Maturation stages of T cell	MT_Trait522	CM CD8br AC	90001548	Inverse variance weighted	92	0.0281865	0.0363437	0.438012	1.02859	0.9579-1.1045	0.957866	1.10453	0.908755
ER+		Absolute count	Maturation stages of T cell	MT_Trait522	CM CD8br AC	90001548	MR Egger	92	-0.079001	0.0776294	0.311563	0.924039	0.7936-1.0759	0.793617	1.07589
ER+		Absolute count	Maturation stages of T cell	MT_Trait522	CM CD8br AC	90001548	Simple mode	92	0.00244771	0.105792	0.981592	1.00245	0.8147-1.2334	0.814724	1.23343
ER+		Absolute count	Maturation stages of T cell	MT_Trait522	CM CD8br AC	90001548	Weighted median	92	0.0301197	0.0551594	0.585033	1.03058	0.9250-1.1482	0.924971	1.14824
ER+		Absolute count	Maturation stages of T cell	MT_Trait522	CM CD8br AC	90001548	Weighted mode	92	0.0334017	0.0614734	0.588216	1.03397	0.9166-1.1664	0.916598	1.16636
ER+		Relative count	Maturation stages of T cell	MT_Trait523	CM CD8br %CD8br	90001549	Inverse variance weighted	92	0.0352506	0.0381463	0.35544	1.03588	0.9613-1.1163	0.961254	1.1163	0.879525
ER+		Relative count	Maturation stages of T cell	MT_Trait523	CM CD8br %CD8br	90001549	MR Egger	92	-0.022032	0.0814995	0.787523	0.978209	0.8338-1.1476	0.833792	1.14764
ER+		Relative count	Maturation stages of T cell	MT_Trait523	CM CD8br %CD8br	90001549	Simple mode	92	0.155254	0.124396	0.215212	1.16795	0.9152-1.4904	0.915246	1.49044
ER+		Relative count	Maturation stages of T cell	MT_Trait523	CM CD8br %CD8br	90001549	Weighted median	92	0.0795148	0.0618831	0.19882	1.08276	0.9591-1.2224	0.959085	1.22239
ER+		Relative count	Maturation stages of T cell	MT_Trait523	CM CD8br %CD8br	90001549	Weighted mode	92	0.100897	0.0707768	0.157414	1.10616	0.9629-1.2708	0.962881	1.27077
ER+		Relative count	Maturation stages of T cell	MT_Trait524	CM CD8br %T cell	90001550	Inverse variance weighted	92	0.0364696	0.0375535	0.33148	1.03714	0.9635-1.1164	0.963546	1.11636	0.879525
ER+		Relative count	Maturation stages of T cell	MT_Trait524	CM CD8br %T cell	90001550	MR Egger	92	-0.0509648	0.080239	0.526934	0.950312	0.8120-1.1122	0.812018	1.11216
ER+		Relative count	Maturation stages of T cell	MT_Trait524	CM CD8br %T cell	90001550	Simple mode	92	0.0653656	0.115004	0.57118	1.06755	0.8521-1.3375	0.852108	1.33746
ER+		Relative count	Maturation stages of T cell	MT_Trait524	CM CD8br %T cell	90001550	Weighted median	92	0.068002	0.058339	0.243762	1.07037	0.9547-1.2000	0.954715	1.20003
ER+		Relative count	Maturation stages of T cell	MT_Trait524	CM CD8br %T cell	90001550	Weighted mode	92	0.049113	0.0672473	0.467062	1.05034	0.9206-1.1983	0.920635	1.19832
ER+		Absolute count	Maturation stages of T cell	MT_Trait525	Naive CD8br AC	90001551	Inverse variance weighted	92	-0.00320089	0.0260986	0.902387	0.996804	0.9471-1.0491	0.947097	1.04912	0.973202
ER+		Absolute count	Maturation stages of T cell	MT_Trait525	Naive CD8br AC	90001551	MR Egger	92	-0.105613	0.0557588	0.0614221	0.899773	0.8066-1.0037	0.806622	1.00368
ER+		Absolute count	Maturation stages of T cell	MT_Trait525	Naive CD8br AC	90001551	Simple mode	92	-0.0208741	0.0689905	0.762912	0.979342	0.8555-1.1211	0.855478	1.12114
ER+		Absolute count	Maturation stages of T cell	MT_Trait525	Naive CD8br AC	90001551	Weighted median	92	-0.0192285	0.0405853	0.635656	0.980955	0.9059-1.0622	0.905946	1.06217
ER+		Absolute count	Maturation stages of T cell	MT_Trait525	Naive CD8br AC	90001551	Weighted mode	92	-0.032888	0.0452596	0.469304	0.967647	0.8855-1.0574	0.885505	1.05741
ER+		Relative count	Maturation stages of T cell	MT_Trait526	Naive CD8br %CD8br	90001552	Inverse variance weighted	92	-0.0185062	0.0286112	0.51775	0.981664	0.9281-1.0383	0.928129	1.03829	0.91494
ER+		Relative count	Maturation stages of T cell	MT_Trait526	Naive CD8br %CD8br	90001552	MR Egger	92	-0.0663815	0.0611504	0.28058	0.935774	0.8301-1.0549	0.830077	1.05493
ER+		Relative count	Maturation stages of T cell	MT_Trait526	Naive CD8br %CD8br	90001552	Simple mode	92	0.0128947	0.088627	0.884643	1.01298	0.8515-1.2051	0.85145	1.20515
ER+		Relative count	Maturation stages of T cell	MT_Trait526	Naive CD8br %CD8br	90001552	Weighted median	92	0.00354043	0.0455697	0.938073	1.00355	0.9178-1.0973	0.9178	1.0973
ER+		Relative count	Maturation stages of T cell	MT_Trait526	Naive CD8br %CD8br	90001552	Weighted mode	92	0.00102774	0.0502061	0.983713	1.00103	0.9072-1.1045	0.907215	1.10454
ER+		Relative count	Maturation stages of T cell	MT_Trait527	Naive CD8br %T cell	90001553	Inverse variance weighted	92	-0.0122062	0.0260518	0.639401	0.987868	0.9387-1.0396	0.938692	1.03962	0.922139
ER+		Relative count	Maturation stages of T cell	MT_Trait527	Naive CD8br %T cell	90001553	MR Egger	92	-0.096036	0.0556799	0.0879987	0.908431	0.8145-1.0132	0.81451	1.01318
ER+		Relative count	Maturation stages of T cell	MT_Trait527	Naive CD8br %T cell	90001553	Simple mode	92	-0.0425299	0.0772386	0.583236	0.958362	0.8237-1.1150	0.823726	1.115
ER+		Relative count	Maturation stages of T cell	MT_Trait527	Naive CD8br %T cell	90001553	Weighted median	92	-0.0357877	0.0406718	0.378906	0.964845	0.8909-1.0449	0.890917	1.04491
ER+		Relative count	Maturation stages of T cell	MT_Trait527	Naive CD8br %T cell	90001553	Weighted mode	92	-0.0373643	0.0434166	0.391721	0.963325	0.8847-1.0489	0.88474	1.04889
ER+		Absolute count	Maturation stages of T cell	MT_Trait528	EM CD8br AC	90001554	Inverse variance weighted	92	0.00781468	0.0397373	0.844095	1.00785	0.9323-1.0895	0.932328	1.08948	0.96261
ER+		Absolute count	Maturation stages of T cell	MT_Trait528	EM CD8br AC	90001554	MR Egger	92	-0.0458014	0.0848982	0.590884	0.955232	0.8088-1.1282	0.808801	1.12817
ER+		Absolute count	Maturation stages of T cell	MT_Trait528	EM CD8br AC	90001554	Simple mode	92	-0.132014	0.133631	0.325822	0.876329	0.6744-1.1387	0.674401	1.13872
ER+		Absolute count	Maturation stages of T cell	MT_Trait528	EM CD8br AC	90001554	Weighted median	92	-0.0191286	0.0649102	0.768228	0.981053	0.8639-1.1142	0.863853	1.11415
ER+		Absolute count	Maturation stages of T cell	MT_Trait528	EM CD8br AC	90001554	Weighted mode	92	-0.0521248	0.0732722	0.478665	0.94921	0.8222-1.0958	0.822227	1.0958
ER+		Relative count	Maturation stages of T cell	MT_Trait529	EM CD8br %CD8br	90001555	Inverse variance weighted	92	-0.0122805	0.0329001	0.708949	0.987795	0.9261-1.0536	0.926108	1.05359	0.922139
ER+		Relative count	Maturation stages of T cell	MT_Trait529	EM CD8br %CD8br	90001555	MR Egger	92	0.0283176	0.0703039	0.688059	1.02872	0.8963-1.1807	0.896302	1.18071
ER+		Relative count	Maturation stages of T cell	MT_Trait529	EM CD8br %CD8br	90001555	Simple mode	92	-0.167033	0.105795	0.117843	0.846171	0.6877-1.0411	0.687708	1.04115
ER+		Relative count	Maturation stages of T cell	MT_Trait529	EM CD8br %CD8br	90001555	Weighted median	92	0.0220503	0.0500788	0.659711	1.0223	0.9267-1.1277	0.92672	1.12773
ER+		Relative count	Maturation stages of T cell	MT_Trait529	EM CD8br %CD8br	90001555	Weighted mode	92	-0.0271229	0.0617072	0.661311	0.973242	0.8624-1.0984	0.862372	1.09837
ER+		Relative count	Maturation stages of T cell	MT_Trait530	EM CD8br %T cell	90001556	Inverse variance weighted	92	0.00216418	0.0376976	0.954219	1.00217	0.9308-1.0790	0.930789	1.07902	0.982346
ER+		Relative count	Maturation stages of T cell	MT_Trait530	EM CD8br %T cell	90001556	MR Egger	92	0.00273121	0.0805706	0.973033	1.00273	0.8563-1.1743	0.856255	1.17427
ER+		Relative count	Maturation stages of T cell	MT_Trait530	EM CD8br %T cell	90001556	Simple mode	92	-0.0801413	0.123932	0.519484	0.922986	0.7239-1.1768	0.723939	1.17676
ER+		Relative count	Maturation stages of T cell	MT_Trait530	EM CD8br %T cell	90001556	Weighted median	92	-0.0296584	0.0597049	0.619366	0.970777	0.8636-1.0913	0.86357	1.09129
ER+		Relative count	Maturation stages of T cell	MT_Trait530	EM CD8br %T cell	90001556	Weighted mode	92	-0.0583792	0.0710435	0.413374	0.943292	0.8207-1.0842	0.820678	1.08423
ER+		Absolute count	Maturation stages of T cell	MT_Trait531	TD CD8br AC	90001557	Inverse variance weighted	92	0.0266976	0.0402631	0.507281	1.02706	0.9491-1.1114	0.949122	1.11139	0.91494
ER+		Absolute count	Maturation stages of T cell	MT_Trait531	TD CD8br AC	90001557	MR Egger	92	-0.0458113	0.086045	0.595753	0.955222	0.8070-1.1307	0.806977	1.1307
ER+		Absolute count	Maturation stages of T cell	MT_Trait531	TD CD8br AC	90001557	Simple mode	92	0.0647362	0.12543	0.607026	1.06688	0.8343-1.3642	0.834347	1.36421
ER+		Absolute count	Maturation stages of T cell	MT_Trait531	TD CD8br AC	90001557	Weighted median	92	-0.0395278	0.0623661	0.526209	0.961243	0.8506-1.0862	0.850641	1.08623
ER+		Absolute count	Maturation stages of T cell	MT_Trait531	TD CD8br AC	90001557	Weighted mode	92	-0.0407642	0.072243	0.573962	0.960055	0.8333-1.1061	0.833301	1.10609
ER+		Relative count	Maturation stages of T cell	MT_Trait532	TD CD8br %CD8br	90001558	Inverse variance weighted	92	0.020072	0.0402479	0.617985	1.02027	0.9429-1.1040	0.942882	1.10402	0.919545
ER+		Relative count	Maturation stages of T cell	MT_Trait532	TD CD8br %CD8br	90001558	MR Egger	92	-0.0175162	0.0863578	0.839723	0.982636	0.8296-1.1639	0.829628	1.16386
ER+		Relative count	Maturation stages of T cell	MT_Trait532	TD CD8br %CD8br	90001558	Simple mode	92	0.0188508	0.125303	0.880749	1.01903	0.7971-1.3027	0.797126	1.30271
ER+		Relative count	Maturation stages of T cell	MT_Trait532	TD CD8br %CD8br	90001558	Weighted median	92	-0.0359664	0.0564082	0.523728	0.964673	0.8637-1.0774	0.863703	1.07745
ER+		Relative count	Maturation stages of T cell	MT_Trait532	TD CD8br %CD8br	90001558	Weighted mode	92	-0.0483152	0.0697399	0.490205	0.952833	0.8311-1.0924	0.8311	1.0924
ER+		Relative count	Maturation stages of T cell	MT_Trait533	TD CD8br %T cell	90001559	Inverse variance weighted	92	0.0181785	0.039911	0.648767	1.01834	0.9417-1.1012	0.94172	1.1012	0.922139
ER+		Relative count	Maturation stages of T cell	MT_Trait533	TD CD8br %T cell	90001559	MR Egger	92	-0.0334644	0.0855295	0.696528	0.967089	0.8178-1.1436	0.817829	1.14359
ER+		Relative count	Maturation stages of T cell	MT_Trait533	TD CD8br %T cell	90001559	Simple mode	92	0.149304	0.152031	0.328674	1.16103	0.8618-1.5641	0.861847	1.56406
ER+		Relative count	Maturation stages of T cell	MT_Trait533	TD CD8br %T cell	90001559	Weighted median	92	-0.0739413	0.0595635	0.214463	0.928726	0.8264-1.0437	0.826392	1.04373
ER+		Relative count	Maturation stages of T cell	MT_Trait533	TD CD8br %T cell	90001559	Weighted mode	92	-0.0865081	0.0713959	0.228777	0.917128	0.7974-1.0549	0.797364	1.05488
ER+		Absolute count	Maturation stages of T cell	MT_Trait537	CD45RA+ CD8br AC	90001560	Inverse variance weighted	92	0.020456	0.0333305	0.539393	1.02067	0.9561-1.0896	0.95612	1.08957	0.91494
ER+		Absolute count	Maturation stages of T cell	MT_Trait537	CD45RA+ CD8br AC	90001560	MR Egger	92	-0.0603154	0.0711881	0.399093	0.941468	0.8189-1.0824	0.818858	1.08244
ER+		Absolute count	Maturation stages of T cell	MT_Trait537	CD45RA+ CD8br AC	90001560	Simple mode	92	0.0643492	0.105756	0.544393	1.06646	0.8668-1.3121	0.866812	1.3121
ER+		Absolute count	Maturation stages of T cell	MT_Trait537	CD45RA+ CD8br AC	90001560	Weighted median	92	-1.53e-05	0.0524183	0.999767	0.999985	0.9023-1.1082	0.902348	1.10819
ER+		Absolute count	Maturation stages of T cell	MT_Trait537	CD45RA+ CD8br AC	90001560	Weighted mode	92	-0.0149247	0.0581142	0.7979	0.985186	0.8791-1.1040	0.879125	1.10404
ER+		Relative count	Maturation stages of T cell	MT_Trait538	CD45RA+ CD8br %CD8br	90001561	Inverse variance weighted	92	0.00396311	0.0330114	0.904441	1.00397	0.9411-1.0711	0.941069	1.07108	0.973202
ER+		Relative count	Maturation stages of T cell	MT_Trait538	CD45RA+ CD8br %CD8br	90001561	MR Egger	92	-0.0234369	0.0705413	0.740478	0.976836	0.8507-1.1217	0.850698	1.12168
ER+		Relative count	Maturation stages of T cell	MT_Trait538	CD45RA+ CD8br %CD8br	90001561	Simple mode	92	-0.15361	0.11111	0.170202	0.857607	0.6898-1.0663	0.689778	1.06627
ER+		Relative count	Maturation stages of T cell	MT_Trait538	CD45RA+ CD8br %CD8br	90001561	Weighted median	92	-0.00165523	0.0551966	0.976077	0.998346	0.8960-1.1124	0.895977	1.11241
ER+		Relative count	Maturation stages of T cell	MT_Trait538	CD45RA+ CD8br %CD8br	90001561	Weighted mode	92	0.00509681	0.0645499	0.937238	1.00511	0.8857-1.1407	0.885661	1.14067
ER+		Relative count	Maturation stages of T cell	MT_Trait539	CD45RA+ CD8br %T cell	90001562	Inverse variance weighted	92	0.0171812	0.0342235	0.615646	1.01733	0.9513-1.0879	0.951328	1.08791	0.918444
ER+		Relative count	Maturation stages of T cell	MT_Trait539	CD45RA+ CD8br %T cell	90001562	MR Egger	92	-0.0361306	0.0731338	0.622486	0.964514	0.8357-1.1132	0.835711	1.11317
ER+		Relative count	Maturation stages of T cell	MT_Trait539	CD45RA+ CD8br %T cell	90001562	Simple mode	92	-0.0921086	0.121181	0.449166	0.912006	0.7192-1.1565	0.719194	1.15651
ER+		Relative count	Maturation stages of T cell	MT_Trait539	CD45RA+ CD8br %T cell	90001562	Weighted median	92	-0.0103571	0.0537291	0.847143	0.989696	0.8908-1.0996	0.890773	1.09961
ER+		Relative count	Maturation stages of T cell	MT_Trait539	CD45RA+ CD8br %T cell	90001562	Weighted mode	92	-0.058685	0.0614158	0.341838	0.943004	0.8361-1.0636	0.836056	1.06363
ER+		Absolute count	Maturation stages of T cell	MT_Trait542	CM DN (CD4-CD8-) AC	90001563	Inverse variance weighted	92	0.0184362	0.0328268	0.574375	1.01861	0.9551-1.0863	0.955133	1.0863	0.91494
ER+		Absolute count	Maturation stages of T cell	MT_Trait542	CM DN (CD4-CD8-) AC	90001563	MR Egger	92	-0.0860379	0.0700926	0.222839	0.917559	0.7998-1.0527	0.799779	1.05268
ER+		Absolute count	Maturation stages of T cell	MT_Trait542	CM DN (CD4-CD8-) AC	90001563	Simple mode	92	0.0611311	0.0979592	0.534158	1.06304	0.8773-1.2881	0.877333	1.28805
ER+		Absolute count	Maturation stages of T cell	MT_Trait542	CM DN (CD4-CD8-) AC	90001563	Weighted median	92	0.0144587	0.0524777	0.782916	1.01456	0.9154-1.1245	0.915397	1.12447
ER+		Absolute count	Maturation stages of T cell	MT_Trait542	CM DN (CD4-CD8-) AC	90001563	Weighted mode	92	0.031905	0.0630708	0.614178	1.03242	0.9124-1.1683	0.912366	1.16827
ER+		Relative count	Maturation stages of T cell	MT_Trait543	CM DN (CD4-CD8-) %DN	90001564	Inverse variance weighted	92	0.0213218	0.0356253	0.549505	1.02155	0.9527-1.0954	0.952654	1.09543	0.91494
ER+		Relative count	Maturation stages of T cell	MT_Trait543	CM DN (CD4-CD8-) %DN	90001564	MR Egger	92	-0.133719	0.0760876	0.0822449	0.874836	0.7536-1.0155	0.753632	1.01553
ER+		Relative count	Maturation stages of T cell	MT_Trait543	CM DN (CD4-CD8-) %DN	90001564	Simple mode	92	0.0809516	0.11384	0.478841	1.08432	0.8675-1.3554	0.86747	1.35537
ER+		Relative count	Maturation stages of T cell	MT_Trait543	CM DN (CD4-CD8-) %DN	90001564	Weighted median	92	-0.0207118	0.0561061	0.712014	0.979501	0.8775-1.0934	0.877499	1.09336
ER+		Relative count	Maturation stages of T cell	MT_Trait543	CM DN (CD4-CD8-) %DN	90001564	Weighted mode	92	-0.0259145	0.0718295	0.719101	0.974418	0.8465-1.1217	0.846453	1.12173
ER+		Relative count	Maturation stages of T cell	MT_Trait544	CM DN (CD4-CD8-) %T cell	90001565	Inverse variance weighted	92	0.0294784	0.0339898	0.385794	1.02992	0.9635-1.1009	0.96354	1.10087	0.879525
ER+		Relative count	Maturation stages of T cell	MT_Trait544	CM DN (CD4-CD8-) %T cell	90001565	MR Egger	92	-0.0697198	0.0720309	0.335681	0.932655	0.8099-1.0741	0.809855	1.07408
ER+		Relative count	Maturation stages of T cell	MT_Trait544	CM DN (CD4-CD8-) %T cell	90001565	Simple mode	92	0.105117	0.0963163	0.27799	1.11084	0.9197-1.3416	0.919741	1.34165
ER+		Relative count	Maturation stages of T cell	MT_Trait544	CM DN (CD4-CD8-) %T cell	90001565	Weighted median	92	0.00382976	0.055467	0.944953	1.00384	0.9004-1.1191	0.900427	1.11912
ER+		Relative count	Maturation stages of T cell	MT_Trait544	CM DN (CD4-CD8-) %T cell	90001565	Weighted mode	92	0.0505281	0.0698993	0.471614	1.05183	0.9172-1.2063	0.917159	1.20627
ER+		Absolute count	Maturation stages of T cell	MT_Trait545	Naive DN (CD4-CD8-) AC	90001566	Inverse variance weighted	92	0.00285461	0.0310295	0.926701	1.00286	0.9437-1.0657	0.943685	1.06574	0.973969
ER+		Absolute count	Maturation stages of T cell	MT_Trait545	Naive DN (CD4-CD8-) AC	90001566	MR Egger	92	-0.0699888	0.0662807	0.293819	0.932404	0.8188-1.0618	0.818813	1.06175
ER+		Absolute count	Maturation stages of T cell	MT_Trait545	Naive DN (CD4-CD8-) AC	90001566	Simple mode	92	0.0516312	0.104581	0.622709	1.05299	0.8578-1.2925	0.857832	1.29254
ER+		Absolute count	Maturation stages of T cell	MT_Trait545	Naive DN (CD4-CD8-) AC	90001566	Weighted median	92	0.0406216	0.0512924	0.428383	1.04146	0.9418-1.1516	0.941848	1.1516
ER+		Absolute count	Maturation stages of T cell	MT_Trait545	Naive DN (CD4-CD8-) AC	90001566	Weighted mode	92	0.0707722	0.0761633	0.355236	1.07334	0.9245-1.2461	0.924495	1.24614
ER+		Relative count	Maturation stages of T cell	MT_Trait546	Naive DN (CD4-CD8-) %DN	90001567	Inverse variance weighted	92	0.00116553	0.0347863	0.973272	1.00117	0.9352-1.0718	0.935181	1.07181	0.992006
ER+		Relative count	Maturation stages of T cell	MT_Trait546	Naive DN (CD4-CD8-) %DN	90001567	MR Egger	92	-0.0655995	0.0743048	0.379673	0.936506	0.8096-1.0833	0.809582	1.08333
ER+		Relative count	Maturation stages of T cell	MT_Trait546	Naive DN (CD4-CD8-) %DN	90001567	Simple mode	92	-0.172089	0.144797	0.237736	0.841904	0.6339-1.1182	0.633882	1.11819
ER+		Relative count	Maturation stages of T cell	MT_Trait546	Naive DN (CD4-CD8-) %DN	90001567	Weighted median	92	-0.0122973	0.0581529	0.832525	0.987778	0.8814-1.1070	0.881371	1.10703
ER+		Relative count	Maturation stages of T cell	MT_Trait546	Naive DN (CD4-CD8-) %DN	90001567	Weighted mode	92	0.030686	0.080879	0.70527	1.03116	0.8800-1.2083	0.879997	1.20829
ER+		Relative count	Maturation stages of T cell	MT_Trait547	Naive DN (CD4-CD8-) %T cell	90001568	Inverse variance weighted	92	0.00655742	0.0316584	0.835908	1.00658	0.9460-1.0710	0.946019	1.07102	0.959326
ER+		Relative count	Maturation stages of T cell	MT_Trait547	Naive DN (CD4-CD8-) %T cell	90001568	MR Egger	92	-0.0453756	0.0676353	0.504011	0.955638	0.8370-1.0911	0.836992	1.0911
ER+		Relative count	Maturation stages of T cell	MT_Trait547	Naive DN (CD4-CD8-) %T cell	90001568	Simple mode	92	-0.195376	0.13842	0.161516	0.822526	0.6271-1.0789	0.627081	1.07888
ER+		Relative count	Maturation stages of T cell	MT_Trait547	Naive DN (CD4-CD8-) %T cell	90001568	Weighted median	92	0.037222	0.0512083	0.467303	1.03792	0.9388-1.1475	0.938806	1.14751
ER+		Relative count	Maturation stages of T cell	MT_Trait547	Naive DN (CD4-CD8-) %T cell	90001568	Weighted mode	92	0.10289	0.0821787	0.213769	1.10837	0.9435-1.3021	0.94348	1.30208
ER+		Absolute count	Maturation stages of T cell	MT_Trait548	EM DN (CD4-CD8-) AC	90001569	Inverse variance weighted	92	-0.0306628	0.0380681	0.420547	0.969803	0.9001-1.0449	0.900076	1.04493	0.901525
ER+		Absolute count	Maturation stages of T cell	MT_Trait548	EM DN (CD4-CD8-) AC	90001569	MR Egger	92	0.01871	0.0815645	0.819087	1.01889	0.8684-1.1955	0.868353	1.19551
ER+		Absolute count	Maturation stages of T cell	MT_Trait548	EM DN (CD4-CD8-) AC	90001569	Simple mode	92	-0.00516564	0.100352	0.95906	0.994848	0.8172-1.2111	0.817213	1.21109
ER+		Absolute count	Maturation stages of T cell	MT_Trait548	EM DN (CD4-CD8-) AC	90001569	Weighted median	92	-0.0186025	0.0578342	0.747717	0.98157	0.8764-1.0994	0.876378	1.09939
ER+		Absolute count	Maturation stages of T cell	MT_Trait548	EM DN (CD4-CD8-) AC	90001569	Weighted mode	92	-0.0218668	0.0638236	0.73268	0.978371	0.8633-1.1087	0.863328	1.10874
ER+		Relative count	Maturation stages of T cell	MT_Trait549	EM DN (CD4-CD8-) %DN	90001570	Inverse variance weighted	92	-0.0445245	0.042233	0.291765	0.956452	0.8805-1.0390	0.880468	1.03899	0.879525
ER+		Relative count	Maturation stages of T cell	MT_Trait549	EM DN (CD4-CD8-) %DN	90001570	MR Egger	92	0.101035	0.0890535	0.25958	1.10632	0.9291-1.3173	0.929127	1.31729
ER+		Relative count	Maturation stages of T cell	MT_Trait549	EM DN (CD4-CD8-) %DN	90001570	Simple mode	92	0.0533772	0.128234	0.678208	1.05483	0.8204-1.3562	0.820402	1.35624
ER+		Relative count	Maturation stages of T cell	MT_Trait549	EM DN (CD4-CD8-) %DN	90001570	Weighted median	92	0.0165806	0.0652351	0.799367	1.01672	0.8947-1.1554	0.894688	1.15539
ER+		Relative count	Maturation stages of T cell	MT_Trait549	EM DN (CD4-CD8-) %DN	90001570	Weighted mode	92	0.0322989	0.0724774	0.656915	1.03283	0.8961-1.1905	0.896052	1.19048
ER+		Relative count	Maturation stages of T cell	MT_Trait550	EM DN (CD4-CD8-) %T cell	90001571	Inverse variance weighted	92	-0.0406595	0.0389359	0.296362	0.960156	0.8896-1.0363	0.889608	1.0363	0.879525
ER+		Relative count	Maturation stages of T cell	MT_Trait550	EM DN (CD4-CD8-) %T cell	90001571	MR Egger	92	0.0474769	0.082992	0.568703	1.04862	0.8912-1.2339	0.891199	1.23385
ER+		Relative count	Maturation stages of T cell	MT_Trait550	EM DN (CD4-CD8-) %T cell	90001571	Simple mode	92	0.0612445	0.1071	0.568837	1.06316	0.8619-1.3115	0.861853	1.31149
ER+		Relative count	Maturation stages of T cell	MT_Trait550	EM DN (CD4-CD8-) %T cell	90001571	Weighted median	92	-0.0200791	0.0592623	0.734747	0.980121	0.8726-1.1008	0.872639	1.10084
ER+		Relative count	Maturation stages of T cell	MT_Trait550	EM DN (CD4-CD8-) %T cell	90001571	Weighted mode	92	-0.0211915	0.0646867	0.743965	0.979031	0.8625-1.1114	0.862451	1.11137
ER+		Absolute count	Maturation stages of T cell	MT_Trait551	TD DN (CD4-CD8-) AC	90001572	Inverse variance weighted	92	0.0281971	0.0396066	0.476508	1.0286	0.9518-1.1116	0.95177	1.11163	0.914386
ER+		Absolute count	Maturation stages of T cell	MT_Trait551	TD DN (CD4-CD8-) AC	90001572	MR Egger	92	-0.0757084	0.0841585	0.370738	0.927087	0.7861-1.0933	0.78611	1.09335
ER+		Absolute count	Maturation stages of T cell	MT_Trait551	TD DN (CD4-CD8-) AC	90001572	Simple mode	92	0.0278541	0.135621	0.837733	1.02825	0.7882-1.3413	0.788232	1.34134
ER+		Absolute count	Maturation stages of T cell	MT_Trait551	TD DN (CD4-CD8-) AC	90001572	Weighted median	92	0.0140106	0.0614763	0.819722	1.01411	0.8990-1.1440	0.89899	1.14397
ER+		Absolute count	Maturation stages of T cell	MT_Trait551	TD DN (CD4-CD8-) AC	90001572	Weighted mode	92	-0.0227554	0.073685	0.758164	0.977502	0.8460-1.1294	0.846049	1.12938
ER+		Relative count	Maturation stages of T cell	MT_Trait552	TD DN (CD4-CD8-) %DN	90001573	Inverse variance weighted	92	0.0442222	0.0405997	0.276054	1.04521	0.9653-1.1318	0.965265	1.13179	0.86546
ER+		Relative count	Maturation stages of T cell	MT_Trait552	TD DN (CD4-CD8-) %DN	90001573	MR Egger	92	-0.0879879	0.0857956	0.307851	0.915772	0.7740-1.0835	0.774028	1.08347
ER+		Relative count	Maturation stages of T cell	MT_Trait552	TD DN (CD4-CD8-) %DN	90001573	Simple mode	92	0.00983291	0.121964	0.93592	1.00988	0.7952-1.2826	0.795157	1.28259
ER+		Relative count	Maturation stages of T cell	MT_Trait552	TD DN (CD4-CD8-) %DN	90001573	Weighted median	92	-0.00950608	0.0626808	0.879456	0.990539	0.8760-1.1200	0.876025	1.12002
ER+		Relative count	Maturation stages of T cell	MT_Trait552	TD DN (CD4-CD8-) %DN	90001573	Weighted mode	92	-0.030549	0.0686577	0.657415	0.969913	0.8478-1.1096	0.847794	1.10962
ER+		Relative count	Maturation stages of T cell	MT_Trait553	TD DN (CD4-CD8-) %T cell	90001574	Inverse variance weighted	92	0.0120758	0.0398752	0.762012	1.01215	0.9361-1.0944	0.936056	1.09443	0.940391
ER+		Relative count	Maturation stages of T cell	MT_Trait553	TD DN (CD4-CD8-) %T cell	90001574	MR Egger	92	-0.0692075	0.0851233	0.418349	0.933133	0.7897-1.1026	0.789742	1.10256
ER+		Relative count	Maturation stages of T cell	MT_Trait553	TD DN (CD4-CD8-) %T cell	90001574	Simple mode	92	-0.0822133	0.143349	0.567709	0.921075	0.6955-1.2199	0.695463	1.21988
ER+		Relative count	Maturation stages of T cell	MT_Trait553	TD DN (CD4-CD8-) %T cell	90001574	Weighted median	92	-0.0315414	0.0632586	0.618054	0.968951	0.8560-1.0969	0.855963	1.09685
ER+		Relative count	Maturation stages of T cell	MT_Trait553	TD DN (CD4-CD8-) %T cell	90001574	Weighted mode	92	-0.0639831	0.0734426	0.385938	0.938021	0.8123-1.0832	0.812263	1.08325
ER+		Relative count	Maturation stages of T cell	MT_Trait560	Naive CD4+ %T cell	90001575	Inverse variance weighted	92	-0.0348277	0.0371539	0.348559	0.965772	0.8979-1.0387	0.897942	1.03873	0.879525
ER+		Relative count	Maturation stages of T cell	MT_Trait560	Naive CD4+ %T cell	90001575	MR Egger	92	-0.070068	0.079411	0.37994	0.93233	0.7979-1.0893	0.797947	1.08935
ER+		Relative count	Maturation stages of T cell	MT_Trait560	Naive CD4+ %T cell	90001575	Simple mode	92	-0.0390479	0.116398	0.738044	0.961705	0.7655-1.2082	0.765529	1.20815
ER+		Relative count	Maturation stages of T cell	MT_Trait560	Naive CD4+ %T cell	90001575	Weighted median	92	-0.00215658	0.0578388	0.970257	0.997846	0.8909-1.1176	0.890902	1.11763
ER+		Relative count	Maturation stages of T cell	MT_Trait560	Naive CD4+ %T cell	90001575	Weighted mode	92	-0.00265162	0.0665389	0.9683	0.997352	0.8754-1.1363	0.875406	1.13629
ER+		Relative count	B cell	N_BC_Trait3	Transitional %B cell	90001576	Inverse variance weighted	92	-0.0269378	0.0401251	0.502001	0.973422	0.8998-1.0531	0.8998	1.05307	0.91494
ER+		Relative count	B cell	N_BC_Trait3	Transitional %B cell	90001576	MR Egger	92	0.0817319	0.0853307	0.340717	1.08516	0.9180-1.2827	0.918038	1.28272
ER+		Relative count	B cell	N_BC_Trait3	Transitional %B cell	90001576	Simple mode	92	-0.0727536	0.117709	0.538065	0.92983	0.7383-1.1711	0.738258	1.17111
ER+		Relative count	B cell	N_BC_Trait3	Transitional %B cell	90001576	Weighted median	92	-0.0344058	0.0583545	0.55546	0.966179	0.8618-1.0833	0.861758	1.08325
ER+		Relative count	B cell	N_BC_Trait3	Transitional %B cell	90001576	Weighted mode	92	-0.0306887	0.0645297	0.635517	0.969777	0.8546-1.1005	0.854562	1.10053
ER+		Absolute count	B cell	N_BC_Trait4	Transitional AC	90001577	Inverse variance weighted	92	-0.0415681	0.0401142	0.300089	0.959284	0.8868-1.0378	0.88675	1.03775	0.879525
ER+		Absolute count	B cell	N_BC_Trait4	Transitional AC	90001577	MR Egger	92	0.0694665	0.0852651	0.417388	1.07194	0.9070-1.2669	0.906964	1.26692
ER+		Absolute count	B cell	N_BC_Trait4	Transitional AC	90001577	Simple mode	92	0.0592357	0.104614	0.572631	1.06103	0.8643-1.3025	0.864323	1.30249
ER+		Absolute count	B cell	N_BC_Trait4	Transitional AC	90001577	Weighted median	92	-0.0162255	0.0549319	0.767707	0.983905	0.8835-1.0958	0.883475	1.09575
ER+		Absolute count	B cell	N_BC_Trait4	Transitional AC	90001577	Weighted mode	92	-0.00387875	0.0622029	0.950416	0.996129	0.8818-1.1253	0.881794	1.12529
ER+		Relative count	B cell	N_BC_Trait6	Transitional %lymphocyte	90001578	Inverse variance weighted	92	-0.0481731	0.0387047	0.213268	0.952969	0.8833-1.0281	0.88335	1.02808	0.805071
ER+		Relative count	B cell	N_BC_Trait6	Transitional %lymphocyte	90001578	MR Egger	92	0.0784539	0.0818778	0.340538	1.08161	0.9212-1.2699	0.921247	1.2699
ER+		Relative count	B cell	N_BC_Trait6	Transitional %lymphocyte	90001578	Simple mode	92	-0.0891087	0.102536	0.387105	0.914746	0.7482-1.1184	0.748205	1.11836
ER+		Relative count	B cell	N_BC_Trait6	Transitional %lymphocyte	90001578	Weighted median	92	-0.00196508	0.0577373	0.972849	0.998037	0.8913-1.1176	0.89125	1.11762
ER+		Relative count	B cell	N_BC_Trait6	Transitional %lymphocyte	90001578	Weighted mode	92	-0.00885704	0.0684263	0.897296	0.991182	0.8668-1.1334	0.866778	1.13344
ER+		Absolute count	Monocyte	N_MONO_Trait501	CD14- CD16+ monocyte AC	90001579	Inverse variance weighted	92	-0.0176123	0.037597	0.639463	0.982542	0.9127-1.0577	0.912742	1.05768	0.922139
ER+		Absolute count	Monocyte	N_MONO_Trait501	CD14- CD16+ monocyte AC	90001579	MR Egger	92	0.0141539	0.0804555	0.86075	1.01425	0.8663-1.1875	0.866287	1.1875
ER+		Absolute count	Monocyte	N_MONO_Trait501	CD14- CD16+ monocyte AC	90001579	Simple mode	92	-0.0712557	0.114186	0.534168	0.931224	0.7445-1.1648	0.744487	1.1648
ER+		Absolute count	Monocyte	N_MONO_Trait501	CD14- CD16+ monocyte AC	90001579	Weighted median	92	-0.0625255	0.0607852	0.303654	0.939389	0.8339-1.0582	0.833881	1.05825
ER+		Absolute count	Monocyte	N_MONO_Trait501	CD14- CD16+ monocyte AC	90001579	Weighted mode	92	-0.0604407	0.0723036	0.405384	0.94135	0.8170-1.0847	0.816968	1.08467
ER+		Absolute count	Monocyte	N_MONO_Trait503	CD14+ CD16+ monocyte AC	90001580	Inverse variance weighted	92	-0.0748111	0.0435523	0.0858462	0.927919	0.8520-1.0106	0.851996	1.01061	0.558565
ER+		Absolute count	Monocyte	N_MONO_Trait503	CD14+ CD16+ monocyte AC	90001580	MR Egger	92	-0.0601897	0.0937058	0.522294	0.941586	0.7836-1.1314	0.783603	1.13142
ER+		Absolute count	Monocyte	N_MONO_Trait503	CD14+ CD16+ monocyte AC	90001580	Simple mode	92	-0.0582355	0.118979	0.625695	0.943428	0.7472-1.1912	0.74719	1.1912
ER+		Absolute count	Monocyte	N_MONO_Trait503	CD14+ CD16+ monocyte AC	90001580	Weighted median	92	-0.111059	0.0637912	0.0816872	0.894886	0.7897-1.0141	0.78971	1.01407
ER+		Absolute count	Monocyte	N_MONO_Trait503	CD14+ CD16+ monocyte AC	90001580	Weighted mode	92	-0.0970672	0.0810576	0.234218	0.907495	0.7742-1.0638	0.774188	1.06376
ER+		Absolute count	Monocyte	N_MONO_Trait505	CD14- CD16- AC	90001581	Inverse variance weighted	92	0.0721485	0.0377702	0.0561078	1.07481	0.9981-1.1574	0.998121	1.1574	0.485704
ER+		Absolute count	Monocyte	N_MONO_Trait505	CD14- CD16- AC	90001581	MR Egger	92	0.134762	0.0808095	0.0988617	1.14426	0.9767-1.3406	0.976652	1.34064
ER+		Absolute count	Monocyte	N_MONO_Trait505	CD14- CD16- AC	90001581	Simple mode	92	0.0328804	0.112909	0.771552	1.03343	0.8283-1.2894	0.828266	1.28941
ER+		Absolute count	Monocyte	N_MONO_Trait505	CD14- CD16- AC	90001581	Weighted median	92	0.0983034	0.0585313	0.0930545	1.1033	0.9837-1.2374	0.983716	1.23742
ER+		Absolute count	Monocyte	N_MONO_Trait505	CD14- CD16- AC	90001581	Weighted mode	92	0.102271	0.0766294	0.18533	1.10768	0.9532-1.2872	0.953208	1.28719
ER+		Absolute count	Monocyte	N_MONO_Trait507	CD14+ CD16- monocyte AC	90001582	Inverse variance weighted	92	0.0670217	0.0370279	0.0702905	1.06932	0.9945-1.1498	0.994462	1.14981	0.506065
ER+		Absolute count	Monocyte	N_MONO_Trait507	CD14+ CD16- monocyte AC	90001582	MR Egger	92	0.112785	0.0794542	0.15921	1.11939	0.9580-1.3080	0.957963	1.30802
ER+		Absolute count	Monocyte	N_MONO_Trait507	CD14+ CD16- monocyte AC	90001582	Simple mode	92	0.101321	0.112416	0.369804	1.10663	0.8878-1.3794	0.887796	1.37941
ER+		Absolute count	Monocyte	N_MONO_Trait507	CD14+ CD16- monocyte AC	90001582	Weighted median	92	0.109059	0.0566303	0.0541284	1.11523	0.9981-1.2461	0.998066	1.24614
ER+		Absolute count	Monocyte	N_MONO_Trait507	CD14+ CD16- monocyte AC	90001582	Weighted mode	92	0.0739306	0.069941	0.293291	1.07673	0.9388-1.2349	0.938799	1.23493
ER+		Absolute count	Monocyte	N_MONO_Trait513	Monocyte AC	90001583	Inverse variance weighted	92	0.0464031	0.0384468	0.227455	1.0475	0.9715-1.1295	0.971462	1.12948	0.819061
ER+		Absolute count	Monocyte	N_MONO_Trait513	Monocyte AC	90001583	MR Egger	92	0.10398	0.0824509	0.210525	1.10958	0.9440-1.3042	0.944005	1.30419
ER+		Absolute count	Monocyte	N_MONO_Trait513	Monocyte AC	90001583	Simple mode	92	0.0454106	0.114457	0.692481	1.04646	0.8362-1.3096	0.836169	1.30963
ER+		Absolute count	Monocyte	N_MONO_Trait513	Monocyte AC	90001583	Weighted median	92	0.0603859	0.0571221	0.290449	1.06225	0.9497-1.1881	0.949734	1.18809
ER+		Absolute count	Monocyte	N_MONO_Trait513	Monocyte AC	90001583	Weighted mode	92	0.0454106	0.070106	0.518783	1.04646	0.9121-1.2006	0.912108	1.2006
ER+		Relative count	Monocyte	N_MONO_Trait514	CD14- CD16+ monocyte %monocyte	90001584	Inverse variance weighted	92	-0.0575509	0.0372743	0.122593	0.944074	0.8776-1.0156	0.877561	1.01563	0.627924
ER+		Relative count	Monocyte	N_MONO_Trait514	CD14- CD16+ monocyte %monocyte	90001584	MR Egger	92	-0.0543099	0.0797538	0.49764	0.947139	0.8101-1.1074	0.810076	1.10739
ER+		Relative count	Monocyte	N_MONO_Trait514	CD14- CD16+ monocyte %monocyte	90001584	Simple mode	92	-0.0587604	0.10799	0.587683	0.942933	0.7631-1.1652	0.763059	1.16521
ER+		Relative count	Monocyte	N_MONO_Trait514	CD14- CD16+ monocyte %monocyte	90001584	Weighted median	92	-0.0488407	0.0580923	0.400492	0.952333	0.8498-1.0672	0.849845	1.06718
ER+		Relative count	Monocyte	N_MONO_Trait514	CD14- CD16+ monocyte %monocyte	90001584	Weighted mode	92	-0.0501581	0.068	0.462643	0.951079	0.8324-1.0867	0.832403	1.08667
ER+		Relative count	Monocyte	N_MONO_Trait515	CD14+ CD16+ monocyte %monocyte	90001585	Inverse variance weighted	92	-0.121551	0.0438012	0.005519303*	0.885546	0.8127-0.9649	0.812694	0.96493	0.212348
ER+		Relative count	Monocyte	N_MONO_Trait515	CD14+ CD16+ monocyte %monocyte	90001585	MR Egger	92	-0.124309	0.0942583	0.190578	0.883107	0.7341-1.0623	0.73414	1.0623
ER+		Relative count	Monocyte	N_MONO_Trait515	CD14+ CD16+ monocyte %monocyte	90001585	Simple mode	92	-0.112168	0.129495	0.388661	0.893894	0.6935-1.1522	0.693518	1.15216
ER+		Relative count	Monocyte	N_MONO_Trait515	CD14+ CD16+ monocyte %monocyte	90001585	Weighted median	92	-0.135449	0.0648928	0.0368633	0.873324	0.7690-0.9918	0.769019	0.991775
ER+		Relative count	Monocyte	N_MONO_Trait515	CD14+ CD16+ monocyte %monocyte	90001585	Weighted mode	92	-0.138143	0.0736483	0.0639003	0.870974	0.7539-1.0062	0.753901	1.00623
ER+		Relative count	Monocyte	N_MONO_Trait516	CD14+ CD16- monocyte %monocyte	90001586	Inverse variance weighted	92	0.0904903	0.0374355	0.015639172*	1.09471	1.0173-1.1781	1.01726	1.17805	0.300848
ER+		Relative count	Monocyte	N_MONO_Trait516	CD14+ CD16- monocyte %monocyte	90001586	MR Egger	92	0.0906622	0.0801036	0.26072	1.0949	0.9358-1.2810	0.935812	1.28103
ER+		Relative count	Monocyte	N_MONO_Trait516	CD14+ CD16- monocyte %monocyte	90001586	Simple mode	92	0.0917062	0.126576	0.470607	1.09604	0.8552-1.4047	0.855232	1.40466
ER+		Relative count	Monocyte	N_MONO_Trait516	CD14+ CD16- monocyte %monocyte	90001586	Weighted median	92	0.0793774	0.0626219	0.204953	1.08261	0.9576-1.2240	0.957565	1.22399
ER+		Relative count	Monocyte	N_MONO_Trait516	CD14+ CD16- monocyte %monocyte	90001586	Weighted mode	92	0.081338	0.0749857	0.280914	1.08474	0.9365-1.2565	0.936474	1.25647
ER+		Relative count	Monocyte	N_MONO_Trait517	CD16+ monocyte %monocyte	90001587	Inverse variance weighted	92	-0.081094	0.0374473	0.030345775*	0.922107	0.8569-0.9923	0.856851	0.992332	0.401634
ER+		Relative count	Monocyte	N_MONO_Trait517	CD16+ monocyte %monocyte	90001587	MR Egger	92	-0.0759744	0.0801285	0.345589	0.92684	0.7921-1.0845	0.792133	1.08445
ER+		Relative count	Monocyte	N_MONO_Trait517	CD16+ monocyte %monocyte	90001587	Simple mode	92	-0.0823133	0.117114	0.483944	0.920983	0.7321-1.1586	0.732087	1.15862
ER+		Relative count	Monocyte	N_MONO_Trait517	CD16+ monocyte %monocyte	90001587	Weighted median	92	-0.067852	0.0627437	0.279512	0.934399	0.8263-1.0567	0.826273	1.05667
ER+		Relative count	Monocyte	N_MONO_Trait517	CD16+ monocyte %monocyte	90001587	Weighted mode	92	-0.0720857	0.077452	0.354463	0.930451	0.7994-1.0830	0.799402	1.08298
ER+		Relative count	TBNK	RATIO_CD3_B	T/B	90001588	Inverse variance weighted	92	0.0413508	0.038783	0.286329	1.04222	0.9659-1.1245	0.96593	1.12453	0.872476
ER+		Relative count	TBNK	RATIO_CD3_B	T/B	90001588	MR Egger	92	-0.0449162	0.0827048	0.58841	0.956078	0.8130-1.1243	0.813005	1.12433
ER+		Relative count	TBNK	RATIO_CD3_B	T/B	90001588	Simple mode	92	-0.0350398	0.144686	0.809187	0.965567	0.7271-1.2822	0.727148	1.28216
ER+		Relative count	TBNK	RATIO_CD3_B	T/B	90001588	Weighted median	92	-0.0561551	0.0638071	0.378818	0.945392	0.8343-1.0713	0.834254	1.07134
ER+		Relative count	TBNK	RATIO_CD3_B	T/B	90001588	Weighted mode	92	-0.0673958	0.0808545	0.406721	0.934825	0.7978-1.0954	0.797821	1.09536
ER+		Relative count	TBNK	RATIO_CD4_CD8B	CD4/CD8br	90001589	Inverse variance weighted	92	-0.0173044	0.0382116	0.650652	0.982845	0.9119-1.0593	0.911924	1.05928	0.922139
ER+		Relative count	TBNK	RATIO_CD4_CD8B	CD4/CD8br	90001589	MR Egger	92	0.0280816	0.0816662	0.731755	1.02848	0.8764-1.2070	0.876355	1.20701
ER+		Relative count	TBNK	RATIO_CD4_CD8B	CD4/CD8br	90001589	Simple mode	92	-0.0967747	0.118866	0.417685	0.907761	0.7191-1.1459	0.719102	1.14591
ER+		Relative count	TBNK	RATIO_CD4_CD8B	CD4/CD8br	90001589	Weighted median	92	0.019434	0.0577943	0.736674	1.01962	0.9104-1.1419	0.910426	1.14192
ER+		Relative count	TBNK	RATIO_CD4_CD8B	CD4/CD8br	90001589	Weighted mode	92	0.0776512	0.0672754	0.251429	1.08075	0.9472-1.2331	0.947234	1.23307
ER+		Absolute count	TBNK	TB_ry_Trait512	CD4+ AC	90001590	Inverse variance weighted	92	-0.0126105	0.0377427	0.738291	0.987469	0.9171-1.0633	0.917057	1.06329	0.930501
ER+		Absolute count	TBNK	TB_ry_Trait512	CD4+ AC	90001590	MR Egger	92	-0.109501	0.0806643	0.17802	0.896281	0.7652-1.0498	0.765212	1.0498
ER+		Absolute count	TBNK	TB_ry_Trait512	CD4+ AC	90001590	Simple mode	92	-0.0899775	0.103762	0.38814	0.913952	0.7458-1.1201	0.74576	1.12008
ER+		Absolute count	TBNK	TB_ry_Trait512	CD4+ AC	90001590	Weighted median	92	0.00810916	0.0575269	0.887899	1.00814	0.9006-1.1285	0.900645	1.12847
ER+		Absolute count	TBNK	TB_ry_Trait512	CD4+ AC	90001590	Weighted mode	92	0.00104197	0.061484	0.986516	1.00104	0.8874-1.1292	0.887394	1.12925
ER+		Relative count	TBNK	TB_ry_Trait513	CD4+ %T cell	90001591	Inverse variance weighted	92	-0.0149692	0.0376473	0.690912	0.985142	0.9151-1.0606	0.915067	1.06058	0.922139
ER+		Relative count	TBNK	TB_ry_Trait513	CD4+ %T cell	90001591	MR Egger	92	-4.33e-05	0.0804575	0.999572	0.999957	0.8541-1.1708	0.854072	1.17076
ER+		Relative count	TBNK	TB_ry_Trait513	CD4+ %T cell	90001591	Simple mode	92	-0.0522417	0.125795	0.678907	0.949099	0.7417-1.2145	0.741707	1.21448
ER+		Relative count	TBNK	TB_ry_Trait513	CD4+ %T cell	90001591	Weighted median	92	0.0504296	0.0630849	0.424063	1.05172	0.9294-1.1901	0.929399	1.19015
ER+		Relative count	TBNK	TB_ry_Trait513	CD4+ %T cell	90001591	Weighted mode	92	0.0554327	0.067643	0.414649	1.057	0.9258-1.2068	0.925753	1.20685
ER+		Absolute count	TBNK	TB_ry_Trait515	CD8br AC	90001592	Inverse variance weighted	92	0.005974	0.0366678	0.87058	1.00599	0.9362-1.0810	0.936229	1.08095	0.969853
ER+		Absolute count	TBNK	TB_ry_Trait515	CD8br AC	90001592	MR Egger	92	-0.108739	0.0783589	0.168652	0.896964	0.7693-1.0459	0.769263	1.04586
ER+		Absolute count	TBNK	TB_ry_Trait515	CD8br AC	90001592	Simple mode	92	0.0231703	0.121432	0.8491	1.02344	0.8067-1.2985	0.806674	1.29846
ER+		Absolute count	TBNK	TB_ry_Trait515	CD8br AC	90001592	Weighted median	92	-0.0482958	0.059876	0.419899	0.952852	0.8473-1.0715	0.84734	1.0715
ER+		Absolute count	TBNK	TB_ry_Trait515	CD8br AC	90001592	Weighted mode	92	-0.064416	0.0700517	0.360239	0.937615	0.8173-1.0756	0.817326	1.07561
ER+		Relative count	TBNK	TB_ry_Trait516	CD8br %T cell	90001593	Inverse variance weighted	92	0.0168491	0.0376182	0.654226	1.01699	0.9447-1.0948	0.944705	1.09481	0.922139
ER+		Relative count	TBNK	TB_ry_Trait516	CD8br %T cell	90001593	MR Egger	92	-0.033932	0.0803944	0.673981	0.966637	0.8257-1.1316	0.825715	1.13161
ER+		Relative count	TBNK	TB_ry_Trait516	CD8br %T cell	90001593	Simple mode	92	0.0658462	0.133214	0.622293	1.06806	0.8226-1.3867	0.822627	1.38673
ER+		Relative count	TBNK	TB_ry_Trait516	CD8br %T cell	90001593	Weighted median	92	-0.00528262	0.0589678	0.928617	0.994731	0.8862-1.1166	0.886158	1.11661
ER+		Relative count	TBNK	TB_ry_Trait516	CD8br %T cell	90001593	Weighted mode	92	-0.0517944	0.0653669	0.430209	0.949524	0.8353-1.0793	0.835343	1.07931
ER+		Absolute count	TBNK	TB_ry_Trait518	DP (CD4+CD8+) AC	90001594	Inverse variance weighted	92	-0.021229	0.0397778	0.593556	0.978995	0.9056-1.0584	0.905567	1.05838	0.91494
ER+		Absolute count	TBNK	TB_ry_Trait518	DP (CD4+CD8+) AC	90001594	MR Egger	92	-0.00970228	0.0854618	0.909865	0.990345	0.8376-1.1709	0.837606	1.17094
ER+		Absolute count	TBNK	TB_ry_Trait518	DP (CD4+CD8+) AC	90001594	Simple mode	92	-0.175829	0.135802	0.198684	0.838762	0.6427-1.0945	0.642749	1.09455
ER+		Absolute count	TBNK	TB_ry_Trait518	DP (CD4+CD8+) AC	90001594	Weighted median	92	-0.0115828	0.0611437	0.849751	0.988484	0.8768-1.1143	0.876845	1.11434
ER+		Absolute count	TBNK	TB_ry_Trait518	DP (CD4+CD8+) AC	90001594	Weighted mode	92	-0.027614	0.0681172	0.686142	0.972764	0.8512-1.1117	0.851187	1.11171
ER+		Relative count	TBNK	TB_ry_Trait519	DP (CD4+CD8+) %T cell	90001595	Inverse variance weighted	36	-0.124139	0.0628217	0.048149461*	0.883257	0.7809-0.9990	0.78093	0.998992	0.469606
ER+		Relative count	TBNK	TB_ry_Trait519	DP (CD4+CD8+) %T cell	90001595	MR Egger	36	0.0956205	0.136505	0.488387	1.10034	0.8420-1.4379	0.842039	1.43788
ER+		Relative count	TBNK	TB_ry_Trait519	DP (CD4+CD8+) %T cell	90001595	Simple mode	36	-0.139183	0.169803	0.417949	0.870069	0.6238-1.2136	0.623755	1.21365
ER+		Relative count	TBNK	TB_ry_Trait519	DP (CD4+CD8+) %T cell	90001595	Weighted median	36	-0.107586	0.0887403	0.225371	0.897999	0.7546-1.0686	0.754638	1.0686
ER+		Relative count	TBNK	TB_ry_Trait519	DP (CD4+CD8+) %T cell	90001595	Weighted mode	36	-0.111716	0.100177	0.272368	0.894298	0.7349-1.0883	0.73487	1.08831
ER+		Absolute count	TBNK	TB_ry_Trait524	CD8dim AC	90001596	Inverse variance weighted	92	-0.0269947	0.0376463	0.473337	0.973366	0.9041-1.0479	0.904131	1.0479	0.914386
ER+		Absolute count	TBNK	TB_ry_Trait524	CD8dim AC	90001596	MR Egger	92	-0.0748563	0.0806885	0.356035	0.927877	0.7921-1.0869	0.792149	1.08686
ER+		Absolute count	TBNK	TB_ry_Trait524	CD8dim AC	90001596	Simple mode	92	0.105703	0.115344	0.361868	1.11149	0.8866-1.3934	0.886592	1.39344
ER+		Absolute count	TBNK	TB_ry_Trait524	CD8dim AC	90001596	Weighted median	92	-0.0225023	0.0639529	0.724946	0.977749	0.8626-1.1083	0.862561	1.10832
ER+		Absolute count	TBNK	TB_ry_Trait524	CD8dim AC	90001596	Weighted mode	92	-0.0534908	0.0683481	0.43588	0.947915	0.8291-1.0838	0.829068	1.0838
ER+		Relative count	TBNK	TB_ry_Trait525	CD8dim %T cell	90001597	Inverse variance weighted	92	-0.0317581	0.037839	0.401304	0.968741	0.8995-1.0433	0.899494	1.04332	0.893829
ER+		Relative count	TBNK	TB_ry_Trait525	CD8dim %T cell	90001597	MR Egger	92	-0.0257076	0.0813052	0.752593	0.97462	0.8310-1.1430	0.83105	1.14299
ER+		Relative count	TBNK	TB_ry_Trait525	CD8dim %T cell	90001597	Simple mode	92	-0.0467531	0.115957	0.687752	0.954323	0.7603-1.1978	0.76031	1.19784
ER+		Relative count	TBNK	TB_ry_Trait525	CD8dim %T cell	90001597	Weighted median	92	-0.0261503	0.0631583	0.678842	0.974189	0.8608-1.1026	0.860759	1.10257
ER+		Relative count	TBNK	TB_ry_Trait525	CD8dim %T cell	90001597	Weighted mode	92	-0.0737733	0.0712223	0.303032	0.928882	0.8079-1.0680	0.807858	1.06804
ER+		Absolute count	TBNK	TB_ry_Trait527	DN (CD4-CD8-) AC	90001598	Inverse variance weighted	92	-0.0352457	0.0358827	0.325978	0.965368	0.8998-1.0357	0.899806	1.03571	0.879525
ER+		Absolute count	TBNK	TB_ry_Trait527	DN (CD4-CD8-) AC	90001598	MR Egger	92	-0.0221527	0.0766878	0.773346	0.978091	0.8416-1.1367	0.841591	1.13673
ER+		Absolute count	TBNK	TB_ry_Trait527	DN (CD4-CD8-) AC	90001598	Simple mode	92	0.0666401	0.100985	0.510983	1.06891	0.8770-1.3029	0.876963	1.30287
ER+		Absolute count	TBNK	TB_ry_Trait527	DN (CD4-CD8-) AC	90001598	Weighted median	92	-0.0352395	0.0559333	0.528677	0.965374	0.8651-1.0772	0.865136	1.07723
ER+		Absolute count	TBNK	TB_ry_Trait527	DN (CD4-CD8-) AC	90001598	Weighted mode	92	-0.0135972	0.0671128	0.839899	0.986495	0.8649-1.1252	0.864903	1.12518
ER+		Relative count	TBNK	TB_ry_Trait528	DN (CD4-CD8-) %T cell	90001599	Inverse variance weighted	92	-0.0426379	0.036951	0.248539	0.958258	0.8913-1.0302	0.891311	1.03023	0.845032
ER+		Relative count	TBNK	TB_ry_Trait528	DN (CD4-CD8-) %T cell	90001599	MR Egger	92	0.0258919	0.0789711	0.743775	1.02623	0.8791-1.1980	0.879069	1.19803
ER+		Relative count	TBNK	TB_ry_Trait528	DN (CD4-CD8-) %T cell	90001599	Simple mode	92	0.00478292	0.103105	0.963102	1.00479	0.8209-1.2298	0.820942	1.22982
ER+		Relative count	TBNK	TB_ry_Trait528	DN (CD4-CD8-) %T cell	90001599	Weighted median	92	-0.00407737	0.0574344	0.943404	0.995931	0.8899-1.1146	0.889898	1.1146
ER+		Relative count	TBNK	TB_ry_Trait528	DN (CD4-CD8-) %T cell	90001599	Weighted mode	92	-0.00978411	0.0637874	0.878433	0.990264	0.8739-1.1221	0.873884	1.12214
ER+		Absolute count	TBNK	TB_Trait501	Leukocyte AC	90001600	Inverse variance weighted	34	0.0573415	0.0594039	0.334404	1.05902	0.9426-1.1898	0.942622	1.18979	0.879525
ER+		Absolute count	TBNK	TB_Trait501	Leukocyte AC	90001600	MR Egger	34	-0.106785	0.130784	0.42025	0.898719	0.6955-1.1613	0.695502	1.16131
ER+		Absolute count	TBNK	TB_Trait501	Leukocyte AC	90001600	Simple mode	34	-0.170997	0.16613	0.310824	0.842824	0.6086-1.1672	0.608589	1.16721
ER+		Absolute count	TBNK	TB_Trait501	Leukocyte AC	90001600	Weighted median	34	0.0555904	0.0913292	0.542736	1.05716	0.8839-1.2644	0.883897	1.2644
ER+		Absolute count	TBNK	TB_Trait501	Leukocyte AC	90001600	Weighted mode	34	-0.0200713	0.104235	0.848485	0.980129	0.7990-1.2023	0.799018	1.20229
ER+		Absolute count	TBNK	TB_Trait507	Lymphocyte AC	90001601	Inverse variance weighted	92	-0.00328171	0.0379351	0.931062	0.996724	0.9253-1.0737	0.925303	1.07366	0.973969
ER+		Absolute count	TBNK	TB_Trait507	Lymphocyte AC	90001601	MR Egger	92	-0.111627	0.0810739	0.171973	0.894378	0.7630-1.0484	0.762974	1.04841
ER+		Absolute count	TBNK	TB_Trait507	Lymphocyte AC	90001601	Simple mode	92	-0.0975129	0.11707	0.407058	0.907091	0.7211-1.1410	0.721105	1.14105
ER+		Absolute count	TBNK	TB_Trait507	Lymphocyte AC	90001601	Weighted median	92	0.00608278	0.0601499	0.91945	1.0061	0.8942-1.1320	0.894213	1.13199
ER+		Absolute count	TBNK	TB_Trait507	Lymphocyte AC	90001601	Weighted mode	92	-0.0299792	0.0658993	0.650247	0.970466	0.8529-1.1043	0.852875	1.10427
ER+		Relative count	TBNK	TB_Trait508	Lymphocyte %leukocyte	90001602	Inverse variance weighted	92	-0.0154062	0.039589	0.697162	0.984712	0.9112-1.0642	0.911193	1.06416	0.922139
ER+		Relative count	TBNK	TB_Trait508	Lymphocyte %leukocyte	90001602	MR Egger	92	-0.0631264	0.0848941	0.459061	0.938825	0.7949-1.1088	0.794916	1.10879
ER+		Relative count	TBNK	TB_Trait508	Lymphocyte %leukocyte	90001602	Simple mode	92	-0.0605186	0.114601	0.598728	0.941276	0.7519-1.1783	0.751912	1.17833
ER+		Relative count	TBNK	TB_Trait508	Lymphocyte %leukocyte	90001602	Weighted median	92	-0.00928722	0.0577364	0.872207	0.990756	0.8847-1.1095	0.88475	1.10946
ER+		Relative count	TBNK	TB_Trait508	Lymphocyte %leukocyte	90001602	Weighted mode	92	-0.0245633	0.0670506	0.714962	0.975736	0.8556-1.1128	0.855574	1.11277
ER+		Absolute count	TBNK	TB_Trait509	T cell AC	90001603	Inverse variance weighted	92	0.00387348	0.0373287	0.917354	1.00388	0.9331-1.0801	0.933055	1.08008	0.973202
ER+		Absolute count	TBNK	TB_Trait509	T cell AC	90001603	MR Egger	92	-0.11306	0.0797752	0.159866	0.893097	0.7638-1.0443	0.763822	1.04425
ER+		Absolute count	TBNK	TB_Trait509	T cell AC	90001603	Simple mode	92	-0.0188249	0.112973	0.868029	0.981351	0.7864-1.2246	0.78643	1.22458
ER+		Absolute count	TBNK	TB_Trait509	T cell AC	90001603	Weighted median	92	-0.0247567	0.0585438	0.672387	0.975547	0.8698-1.0942	0.869791	1.09416
ER+		Absolute count	TBNK	TB_Trait509	T cell AC	90001603	Weighted mode	92	-0.0478532	0.0706701	0.500038	0.953274	0.8300-1.0949	0.829969	1.0949
ER+		Relative count	TBNK	TB_Trait510	T cell %lymphocyte	90001604	Inverse variance weighted	92	0.0144473	0.0369253	0.695607	1.01455	0.9437-1.0907	0.943719	1.0907	0.922139
ER+		Relative count	TBNK	TB_Trait510	T cell %lymphocyte	90001604	MR Egger	92	-0.0800022	0.0789176	0.313423	0.923114	0.7908-1.0775	0.790823	1.07754
ER+		Relative count	TBNK	TB_Trait510	T cell %lymphocyte	90001604	Simple mode	92	0.0554813	0.148313	0.709214	1.05705	0.7904-1.4137	0.790402	1.41365
ER+		Relative count	TBNK	TB_Trait510	T cell %lymphocyte	90001604	Weighted median	92	-0.00792394	0.0655317	0.903756	0.992107	0.8725-1.1281	0.872523	1.12808
ER+		Relative count	TBNK	TB_Trait510	T cell %lymphocyte	90001604	Weighted mode	92	-0.0146291	0.0875471	0.867662	0.985477	0.8301-1.1700	0.83009	1.16995
ER+		Relative count	TBNK	TB_Trait511	T cell %leukocyte	90001605	Inverse variance weighted	92	-0.00585552	0.037796	0.876881	0.994162	0.9232-1.0706	0.923176	1.07061	0.969853
ER+		Relative count	TBNK	TB_Trait511	T cell %leukocyte	90001605	MR Egger	92	-0.0783116	0.0807695	0.334859	0.924676	0.7893-1.0833	0.789291	1.08328
ER+		Relative count	TBNK	TB_Trait511	T cell %leukocyte	90001605	Simple mode	92	0.0543977	0.11902	0.648726	1.0559	0.8362-1.3333	0.836205	1.33333
ER+		Relative count	TBNK	TB_Trait511	T cell %leukocyte	90001605	Weighted median	92	0.0500191	0.0608396	0.410994	1.05129	0.9331-1.1844	0.933115	1.18443
ER+		Relative count	TBNK	TB_Trait511	T cell %leukocyte	90001605	Weighted mode	92	0.0352337	0.0744565	0.637195	1.03586	0.8952-1.1986	0.895206	1.19862
ER+		Relative count	TBNK	TB_Trait514	CD4+ %leukocyte	90001606	Inverse variance weighted	92	-0.0175523	0.0373457	0.638358	0.982601	0.9132-1.0572	0.913246	1.05722	0.922139
ER+		Relative count	TBNK	TB_Trait514	CD4+ %leukocyte	90001606	MR Egger	92	-0.0505301	0.0798159	0.528285	0.950725	0.8130-1.1117	0.813045	1.11172
ER+		Relative count	TBNK	TB_Trait514	CD4+ %leukocyte	90001606	Simple mode	92	-0.145204	0.127572	0.25802	0.864846	0.6735-1.1105	0.673516	1.11053
ER+		Relative count	TBNK	TB_Trait514	CD4+ %leukocyte	90001606	Weighted median	92	-0.0310934	0.0599211	0.603827	0.969385	0.8620-1.0902	0.861967	1.09019
ER+		Relative count	TBNK	TB_Trait514	CD4+ %leukocyte	90001606	Weighted mode	92	0.00488996	0.0731357	0.946839	1.0049	0.8707-1.1598	0.870702	1.15979
ER+		Relative count	TBNK	TB_Trait517	CD8br %leukocyte	90001607	Inverse variance weighted	92	0.0210276	0.0375713	0.575702	1.02125	0.9487-1.0993	0.948748	1.09929	0.91494
ER+		Relative count	TBNK	TB_Trait517	CD8br %leukocyte	90001607	MR Egger	92	-0.0475007	0.0802961	0.555622	0.95361	0.8147-1.1161	0.814744	1.11614
ER+		Relative count	TBNK	TB_Trait517	CD8br %leukocyte	90001607	Simple mode	92	0.101077	0.128829	0.434736	1.10636	0.8595-1.4242	0.85948	1.42416
ER+		Relative count	TBNK	TB_Trait517	CD8br %leukocyte	90001607	Weighted median	92	-0.0428949	0.0594389	0.470501	0.958012	0.8527-1.0764	0.852659	1.07638
ER+		Relative count	TBNK	TB_Trait517	CD8br %leukocyte	90001607	Weighted mode	92	-0.0617973	0.0711237	0.387204	0.940073	0.8177-1.0807	0.817749	1.0807
ER+		Relative count	TBNK	TB_Trait520	DP (CD4+CD8+) %leukocyte	90001608	Inverse variance weighted	92	-0.0232139	0.0399559	0.561248	0.977053	0.9035-1.0566	0.903456	1.05665	0.91494
ER+		Relative count	TBNK	TB_Trait520	DP (CD4+CD8+) %leukocyte	90001608	MR Egger	92	0.0282713	0.0856405	0.742079	1.02867	0.8697-1.2167	0.86972	1.21668
ER+		Relative count	TBNK	TB_Trait520	DP (CD4+CD8+) %leukocyte	90001608	Simple mode	92	-0.109942	0.1377	0.426705	0.895886	0.6840-1.1735	0.683975	1.17345
ER+		Relative count	TBNK	TB_Trait520	DP (CD4+CD8+) %leukocyte	90001608	Weighted median	92	-0.00742186	0.0620663	0.904816	0.992606	0.8789-1.1210	0.878911	1.12101
ER+		Relative count	TBNK	TB_Trait520	DP (CD4+CD8+) %leukocyte	90001608	Weighted mode	92	-0.0100277	0.0705449	0.887279	0.990022	0.8622-1.1368	0.862176	1.13683
ER+		Absolute count	TBNK	TB_Trait521	CD4+ CD8dim AC	90001609	Inverse variance weighted	92	0.0212033	0.0412152	0.606935	1.02143	0.9422-1.1074	0.942162	1.10737	0.91494
ER+		Absolute count	TBNK	TB_Trait521	CD4+ CD8dim AC	90001609	MR Egger	92	-0.0609746	0.0880259	0.490288	0.940847	0.7918-1.1180	0.791753	1.11802
ER+		Absolute count	TBNK	TB_Trait521	CD4+ CD8dim AC	90001609	Simple mode	92	0.029393	0.116223	0.800914	1.02983	0.8200-1.2933	0.820039	1.29329
ER+		Absolute count	TBNK	TB_Trait521	CD4+ CD8dim AC	90001609	Weighted median	92	0.00374326	0.0577769	0.948343	1.00375	0.8963-1.1241	0.896283	1.1241
ER+		Absolute count	TBNK	TB_Trait521	CD4+ CD8dim AC	90001609	Weighted mode	92	-0.0220294	0.0685926	0.748823	0.978211	0.8552-1.1190	0.855156	1.11897
ER+		Relative count	TBNK	TB_Trait522	CD4+ CD8dim %lymphocyte	90001610	Inverse variance weighted	92	0.0158458	0.0406306	0.69654	1.01597	0.9382-1.1002	0.938202	1.10019	0.922139
ER+		Relative count	TBNK	TB_Trait522	CD4+ CD8dim %lymphocyte	90001610	MR Egger	92	-0.0483556	0.0869723	0.579598	0.952795	0.8035-1.1299	0.803465	1.12988
ER+		Relative count	TBNK	TB_Trait522	CD4+ CD8dim %lymphocyte	90001610	Simple mode	92	0.00620234	0.121971	0.959556	1.00622	0.7923-1.2780	0.792263	1.27796
ER+		Relative count	TBNK	TB_Trait522	CD4+ CD8dim %lymphocyte	90001610	Weighted median	92	0.00496023	0.0573532	0.93108	1.00497	0.8981-1.1245	0.89812	1.12454
ER+		Relative count	TBNK	TB_Trait522	CD4+ CD8dim %lymphocyte	90001610	Weighted mode	92	-0.00941934	0.0646742	0.884525	0.990625	0.8727-1.1245	0.872685	1.1245
ER+		Relative count	TBNK	TB_Trait523	CD4+ CD8dim %leukocyte	90001611	Inverse variance weighted	92	0.0173139	0.0409524	0.672455	1.01746	0.9390-1.1025	0.938988	1.1025	0.922139
ER+		Relative count	TBNK	TB_Trait523	CD4+ CD8dim %leukocyte	90001611	MR Egger	92	-0.052997	0.0876024	0.54672	0.948383	0.7988-1.1260	0.798758	1.12604
ER+		Relative count	TBNK	TB_Trait523	CD4+ CD8dim %leukocyte	90001611	Simple mode	92	0.0309073	0.115888	0.790303	1.03139	0.8218-1.2944	0.821821	1.2944
ER+		Relative count	TBNK	TB_Trait523	CD4+ CD8dim %leukocyte	90001611	Weighted median	92	-0.00119872	0.0619131	0.984553	0.998802	0.8847-1.1277	0.884663	1.12767
ER+		Relative count	TBNK	TB_Trait523	CD4+ CD8dim %leukocyte	90001611	Weighted mode	92	-0.00774097	0.0732297	0.916047	0.992289	0.8596-1.1454	0.859615	1.14544
ER+		Relative count	TBNK	TB_Trait526	CD8dim %leukocyte	90001612	Inverse variance weighted	92	-0.0312353	0.0389554	0.422656	0.969248	0.8980-1.0462	0.897998	1.04615	0.903397
ER+		Relative count	TBNK	TB_Trait526	CD8dim %leukocyte	90001612	MR Egger	92	-0.0324905	0.0837119	0.698842	0.968032	0.8215-1.1406	0.821547	1.14063
ER+		Relative count	TBNK	TB_Trait526	CD8dim %leukocyte	90001612	Simple mode	92	-0.0101836	0.132024	0.938686	0.989868	0.7642-1.2822	0.764181	1.28221
ER+		Relative count	TBNK	TB_Trait526	CD8dim %leukocyte	90001612	Weighted median	92	-0.0240249	0.0618449	0.697668	0.976261	0.8648-1.1021	0.864814	1.10207
ER+		Relative count	TBNK	TB_Trait526	CD8dim %leukocyte	90001612	Weighted mode	92	-0.0700311	0.0730858	0.340499	0.932365	0.8079-1.0760	0.807931	1.07596
ER+		Relative count	TBNK	TB_Trait529	DN (CD4-CD8-) %leukocyte	90001613	Inverse variance weighted	92	-0.0381084	0.0364903	0.296326	0.962609	0.8962-1.0340	0.896166	1.03398	0.879525
ER+		Relative count	TBNK	TB_Trait529	DN (CD4-CD8-) %leukocyte	90001613	MR Egger	92	0.0208953	0.0779902	0.789373	1.02112	0.8764-1.1898	0.876371	1.18977
ER+		Relative count	TBNK	TB_Trait529	DN (CD4-CD8-) %leukocyte	90001613	Simple mode	92	0.0586005	0.11172	0.601185	1.06035	0.8518-1.3199	0.851828	1.31992
ER+		Relative count	TBNK	TB_Trait529	DN (CD4-CD8-) %leukocyte	90001613	Weighted median	92	0.0133626	0.0568268	0.814095	1.01345	0.9066-1.1329	0.906633	1.13286
ER+		Relative count	TBNK	TB_Trait529	DN (CD4-CD8-) %leukocyte	90001613	Weighted mode	92	0.0172901	0.0705046	0.806827	1.01744	0.8861-1.1682	0.886124	1.16822
ER+		Relative count	TBNK	TB_Trait532	CD8br and CD8dim %leukocyte	90001614	Inverse variance weighted	92	0.0192412	0.0375622	0.608476	1.01943	0.9471-1.0973	0.947072	1.09731	0.91494
ER+		Relative count	TBNK	TB_Trait532	CD8br and CD8dim %leukocyte	90001614	MR Egger	92	-0.0431864	0.0802767	0.591926	0.957733	0.8183-1.1209	0.818298	1.12093
ER+		Relative count	TBNK	TB_Trait532	CD8br and CD8dim %leukocyte	90001614	Simple mode	92	0.118781	0.12608	0.34863	1.12612	0.8796-1.4418	0.879558	1.44181
ER+		Relative count	TBNK	TB_Trait532	CD8br and CD8dim %leukocyte	90001614	Weighted median	92	-0.0476918	0.0596971	0.424351	0.953428	0.8481-1.0718	0.84815	1.07177
ER+		Relative count	TBNK	TB_Trait532	CD8br and CD8dim %leukocyte	90001614	Weighted mode	92	-0.0549403	0.0679856	0.42113	0.946542	0.8285-1.0815	0.828456	1.08146
ER+		Absolute count	TBNK	TB_Trait533	TCRgd AC	90001615	Inverse variance weighted	92	-0.0494147	0.0372946	0.185178	0.951786	0.8847-1.0240	0.884695	1.02397	0.76379
ER+		Absolute count	TBNK	TB_Trait533	TCRgd AC	90001615	MR Egger	92	-0.120156	0.0796877	0.135098	0.886782	0.7586-1.0367	0.758552	1.03669
ER+		Absolute count	TBNK	TB_Trait533	TCRgd AC	90001615	Simple mode	92	0.0192453	0.116781	0.869468	1.01943	0.8109-1.2816	0.810872	1.28163
ER+		Absolute count	TBNK	TB_Trait533	TCRgd AC	90001615	Weighted median	92	-0.108981	0.0590172	0.0648045	0.896747	0.7988-1.0067	0.798792	1.00671
ER+		Absolute count	TBNK	TB_Trait533	TCRgd AC	90001615	Weighted mode	92	-0.114433	0.0683292	0.0974214	0.891872	0.7801-1.0197	0.780081	1.01968
ER+		Relative count	TBNK	TB_Trait534	TCRgd %T cell	90001616	Inverse variance weighted	92	-0.058554	0.0381985	0.125304	0.943127	0.8751-1.0164	0.875095	1.01645	0.627924
ER+		Relative count	TBNK	TB_Trait534	TCRgd %T cell	90001616	MR Egger	92	-0.0787865	0.0816307	0.337052	0.924237	0.7876-1.0846	0.787586	1.0846
ER+		Relative count	TBNK	TB_Trait534	TCRgd %T cell	90001616	Simple mode	92	-0.111017	0.115955	0.340895	0.894924	0.7130-1.1233	0.712989	1.12328
ER+		Relative count	TBNK	TB_Trait534	TCRgd %T cell	90001616	Weighted median	92	-0.0989747	0.0593795	0.0955512	0.905766	0.8063-1.0176	0.806252	1.01756
ER+		Relative count	TBNK	TB_Trait534	TCRgd %T cell	90001616	Weighted mode	92	-0.0876504	0.0697731	0.212251	0.916081	0.7990-1.0503	0.798991	1.05033
ER+		Relative count	TBNK	TB_Trait535	TCRgd %lymphocyte	90001617	Inverse variance weighted	92	-0.0551585	0.0380489	0.14715	0.946335	0.8783-1.0196	0.878329	1.01961	0.685137
ER+		Relative count	TBNK	TB_Trait535	TCRgd %lymphocyte	90001617	MR Egger	92	-0.0831063	0.0813137	0.309498	0.920253	0.7847-1.0793	0.784679	1.07925
ER+		Relative count	TBNK	TB_Trait535	TCRgd %lymphocyte	90001617	Simple mode	92	0.0197592	0.126167	0.875898	1.01996	0.7965-1.3061	0.7965	1.3061
ER+		Relative count	TBNK	TB_Trait535	TCRgd %lymphocyte	90001617	Weighted median	92	-0.0670176	0.0591795	0.257447	0.935179	0.8328-1.0502	0.83276	1.05019
ER+		Relative count	TBNK	TB_Trait535	TCRgd %lymphocyte	90001617	Weighted mode	92	-0.0787737	0.0724113	0.279527	0.924249	0.8020-1.0652	0.801957	1.06519
ER+		Absolute count	TBNK	TB_Trait536	HLA DR+ T cell AC	90001618	Inverse variance weighted	92	0.0270393	0.0371182	0.466329	1.02741	0.9553-1.1049	0.955317	1.10494	0.914386
ER+		Absolute count	TBNK	TB_Trait536	HLA DR+ T cell AC	90001618	MR Egger	92	-0.0333316	0.0793484	0.675438	0.967218	0.8279-1.1300	0.827907	1.12997
ER+		Absolute count	TBNK	TB_Trait536	HLA DR+ T cell AC	90001618	Simple mode	92	-0.030858	0.120238	0.798036	0.969613	0.7660-1.2273	0.766037	1.22729
ER+		Absolute count	TBNK	TB_Trait536	HLA DR+ T cell AC	90001618	Weighted median	92	0.0134521	0.0580116	0.816627	1.01354	0.9046-1.1356	0.904611	1.13559
ER+		Absolute count	TBNK	TB_Trait536	HLA DR+ T cell AC	90001618	Weighted mode	92	-0.00637996	0.068981	0.926513	0.99364	0.8680-1.1375	0.867983	1.13749
ER+		Relative count	TBNK	TB_Trait537	HLA DR+ T cell%T cell	90001619	Inverse variance weighted	92	0.0240085	0.0348485	0.490861	1.0243	0.9567-1.0967	0.956672	1.09671	0.91494
ER+		Relative count	TBNK	TB_Trait537	HLA DR+ T cell%T cell	90001619	MR Egger	92	0.0268721	0.0745037	0.719183	1.02724	0.8877-1.1887	0.88767	1.18875
ER+		Relative count	TBNK	TB_Trait537	HLA DR+ T cell%T cell	90001619	Simple mode	92	0.0270911	0.100991	0.789111	1.02746	0.8429-1.2524	0.842948	1.25236
ER+		Relative count	TBNK	TB_Trait537	HLA DR+ T cell%T cell	90001619	Weighted median	92	0.0223909	0.0554869	0.686555	1.02264	0.9173-1.1401	0.917261	1.14013
ER+		Relative count	TBNK	TB_Trait537	HLA DR+ T cell%T cell	90001619	Weighted mode	92	0.0332027	0.0633854	0.601675	1.03376	0.9130-1.1705	0.912988	1.17051
ER+		Relative count	TBNK	TB_Trait538	HLA DR+ T cell%lymphocyte	90001620	Inverse variance weighted	92	0.0289073	0.0357771	0.419101	1.02933	0.9596-1.1041	0.959622	1.1041	0.901067
ER+		Relative count	TBNK	TB_Trait538	HLA DR+ T cell%lymphocyte	90001620	MR Egger	92	0.0205349	0.0764869	0.788947	1.02075	0.8786-1.1858	0.878641	1.18584
ER+		Relative count	TBNK	TB_Trait538	HLA DR+ T cell%lymphocyte	90001620	Simple mode	92	0.0533119	0.112534	0.636818	1.05476	0.8460-1.3151	0.845985	1.31505
ER+		Relative count	TBNK	TB_Trait538	HLA DR+ T cell%lymphocyte	90001620	Weighted median	92	0.0271263	0.0609058	0.656045	1.0275	0.9119-1.1578	0.911878	1.15778
ER+		Relative count	TBNK	TB_Trait538	HLA DR+ T cell%lymphocyte	90001620	Weighted mode	92	0.036388	0.0758416	0.632528	1.03706	0.8938-1.2033	0.893811	1.20326
ER+		Absolute count	TBNK	TB_Trait539	NKT AC	90001621	Inverse variance weighted	92	-0.0328336	0.0382792	0.391037	0.9677	0.8978-1.0431	0.897753	1.0431	0.884008
ER+		Absolute count	TBNK	TB_Trait539	NKT AC	90001621	MR Egger	92	-0.10257	0.0818044	0.213144	0.902515	0.7688-1.0595	0.768814	1.05947
ER+		Absolute count	TBNK	TB_Trait539	NKT AC	90001621	Simple mode	92	-0.0480361	0.109997	0.663361	0.953099	0.7683-1.1824	0.768258	1.18241
ER+		Absolute count	TBNK	TB_Trait539	NKT AC	90001621	Weighted median	92	-0.0122091	0.060695	0.840577	0.987865	0.8771-1.1127	0.877068	1.11266
ER+		Absolute count	TBNK	TB_Trait539	NKT AC	90001621	Weighted mode	92	-0.0480361	0.0685669	0.485357	0.953099	0.8332-1.0902	0.833245	1.09019
ER+		Relative count	TBNK	TB_Trait540	NKT %T cell	90001622	Inverse variance weighted	92	-0.0351039	0.0383542	0.360057	0.965505	0.8956-1.0409	0.895585	1.04088	0.879525
ER+		Relative count	TBNK	TB_Trait540	NKT %T cell	90001622	MR Egger	92	-0.0624429	0.081973	0.448201	0.939467	0.8000-1.1032	0.800027	1.10321
ER+		Relative count	TBNK	TB_Trait540	NKT %T cell	90001622	Simple mode	92	0.0221169	0.0996881	0.824919	1.02236	0.8409-1.2430	0.840909	1.24297
ER+		Relative count	TBNK	TB_Trait540	NKT %T cell	90001622	Weighted median	92	-0.0176686	0.0583838	0.762173	0.982487	0.8763-1.1016	0.876253	1.1016
ER+		Relative count	TBNK	TB_Trait540	NKT %T cell	90001622	Weighted mode	92	-0.0353106	0.0637842	0.581213	0.965306	0.8519-1.0939	0.851865	1.09385
ER+		Relative count	TBNK	TB_Trait541	NKT %lymphocyte	90001623	Inverse variance weighted	92	-0.0312794	0.0385802	0.417502	0.969205	0.8986-1.0453	0.898619	1.04534	0.901067
ER+		Relative count	TBNK	TB_Trait541	NKT %lymphocyte	90001623	MR Egger	92	-0.0644612	0.0824585	0.436418	0.937572	0.7977-1.1020	0.797654	1.10203
ER+		Relative count	TBNK	TB_Trait541	NKT %lymphocyte	90001623	Simple mode	92	0.0150344	0.110766	0.892334	1.01515	0.8170-1.2613	0.81704	1.26129
ER+		Relative count	TBNK	TB_Trait541	NKT %lymphocyte	90001623	Weighted median	92	-0.0139518	0.0618766	0.821607	0.986145	0.8735-1.1133	0.873515	1.1133
ER+		Relative count	TBNK	TB_Trait541	NKT %lymphocyte	90001623	Weighted mode	92	-0.0336634	0.0678461	0.620968	0.966897	0.8465-1.1044	0.846503	1.10441
ER+		Absolute count	TBNK	TB_Trait542	HLA DR+ CD4+ AC	90001624	Inverse variance weighted	92	0.0107143	0.0369797	0.77202	1.01077	0.9401-1.0868	0.940103	1.08675	0.941381
ER+		Absolute count	TBNK	TB_Trait542	HLA DR+ CD4+ AC	90001624	MR Egger	92	-0.0570568	0.0790503	0.472301	0.94454	0.8090-1.1028	0.808968	1.10283
ER+		Absolute count	TBNK	TB_Trait542	HLA DR+ CD4+ AC	90001624	Simple mode	92	0.0128977	0.103065	0.900687	1.01298	0.8277-1.2397	0.827696	1.23974
ER+		Absolute count	TBNK	TB_Trait542	HLA DR+ CD4+ AC	90001624	Weighted median	92	-0.00193551	0.0566398	0.97274	0.998066	0.8932-1.1152	0.893196	1.11525
ER+		Absolute count	TBNK	TB_Trait542	HLA DR+ CD4+ AC	90001624	Weighted mode	92	0.0128977	0.0672804	0.848403	1.01298	0.8878-1.1558	0.887833	1.15577
ER+		Relative count	TBNK	TB_Trait543	HLA DR+ CD4+ %T cell	90001625	Inverse variance weighted	92	0.00964614	0.0331422	0.771011	1.00969	0.9462-1.0775	0.946189	1.07746	0.941381
ER+		Relative count	TBNK	TB_Trait543	HLA DR+ CD4+ %T cell	90001625	MR Egger	92	0.00734962	0.0708384	0.917597	1.00738	0.8768-1.1574	0.876785	1.15742
ER+		Relative count	TBNK	TB_Trait543	HLA DR+ CD4+ %T cell	90001625	Simple mode	92	-0.0507445	0.0990964	0.609841	0.950521	0.7827-1.1543	0.782725	1.15429
ER+		Relative count	TBNK	TB_Trait543	HLA DR+ CD4+ %T cell	90001625	Weighted median	92	-0.00359194	0.0538791	0.946847	0.996415	0.8966-1.1074	0.896556	1.1074
ER+		Relative count	TBNK	TB_Trait543	HLA DR+ CD4+ %T cell	90001625	Weighted mode	92	0.00203407	0.0641883	0.974789	1.00204	0.8836-1.1364	0.883579	1.13637
ER+		Relative count	TBNK	TB_Trait544	HLA DR+ CD4+ %lymphocyte	90001626	Inverse variance weighted	92	0.014098	0.0340943	0.679241	1.0142	0.9486-1.0843	0.948639	1.08429	0.922139
ER+		Relative count	TBNK	TB_Trait544	HLA DR+ CD4+ %lymphocyte	90001626	MR Egger	92	-0.00272718	0.0728734	0.97023	0.997277	0.8645-1.1504	0.864539	1.15039
ER+		Relative count	TBNK	TB_Trait544	HLA DR+ CD4+ %lymphocyte	90001626	Simple mode	92	0.0611942	0.107873	0.571921	1.06311	0.8605-1.3134	0.860504	1.31341
ER+		Relative count	TBNK	TB_Trait544	HLA DR+ CD4+ %lymphocyte	90001626	Weighted median	92	-0.00263157	0.0572761	0.963354	0.997372	0.8915-1.1159	0.891462	1.11586
ER+		Relative count	TBNK	TB_Trait544	HLA DR+ CD4+ %lymphocyte	90001626	Weighted mode	92	-0.0198392	0.0726945	0.785539	0.980356	0.8502-1.1305	0.850169	1.13048
ER+		Absolute count	TBNK	TB_Trait545	HLA DR+ CD8br AC	90001627	Inverse variance weighted	92	0.0248397	0.0376287	0.509172	1.02515	0.9523-1.1036	0.952264	1.10362	0.91494
ER+		Absolute count	TBNK	TB_Trait545	HLA DR+ CD8br AC	90001627	MR Egger	92	0.00520649	0.080431	0.948531	1.00522	0.8586-1.1769	0.858612	1.17686
ER+		Absolute count	TBNK	TB_Trait545	HLA DR+ CD8br AC	90001627	Simple mode	92	0.0129356	0.110639	0.907184	1.01302	0.8155-1.2583	0.81553	1.25833
ER+		Absolute count	TBNK	TB_Trait545	HLA DR+ CD8br AC	90001627	Weighted median	92	0.0181665	0.0600059	0.762085	1.01833	0.9053-1.1454	0.90534	1.14543
ER+		Absolute count	TBNK	TB_Trait545	HLA DR+ CD8br AC	90001627	Weighted mode	92	-0.00154297	0.0718116	0.982905	0.998458	0.8674-1.1494	0.867366	1.14936
ER+		Relative count	TBNK	TB_Trait546	HLA DR+ CD8br %T cell	90001628	Inverse variance weighted	92	0.0240128	0.0362064	0.507191	1.0243	0.9541-1.0996	0.954133	1.09963	0.91494
ER+		Relative count	TBNK	TB_Trait546	HLA DR+ CD8br %T cell	90001628	MR Egger	92	0.0522026	0.0773973	0.501738	1.05359	0.9053-1.2262	0.905293	1.22618
ER+		Relative count	TBNK	TB_Trait546	HLA DR+ CD8br %T cell	90001628	Simple mode	92	-0.0261795	0.11937	0.826897	0.97416	0.7709-1.2310	0.770939	1.23095
ER+		Relative count	TBNK	TB_Trait546	HLA DR+ CD8br %T cell	90001628	Weighted median	92	0.0199966	0.057426	0.727679	1.0202	0.9116-1.1417	0.911596	1.14174
ER+		Relative count	TBNK	TB_Trait546	HLA DR+ CD8br %T cell	90001628	Weighted mode	92	0.0049214	0.0685355	0.942912	1.00493	0.8786-1.1494	0.878615	1.14941
ER+		Relative count	TBNK	TB_Trait547	HLA DR+ CD8br %lymphocyte	90001629	Inverse variance weighted	92	0.0263757	0.0367281	0.472676	1.02673	0.9554-1.1034	0.955413	1.10336	0.914386
ER+		Relative count	TBNK	TB_Trait547	HLA DR+ CD8br %lymphocyte	90001629	MR Egger	92	0.0489574	0.0785142	0.534501	1.05018	0.9004-1.2249	0.900387	1.22488
ER+		Relative count	TBNK	TB_Trait547	HLA DR+ CD8br %lymphocyte	90001629	Simple mode	92	-0.0696859	0.115449	0.547607	0.932687	0.7438-1.1695	0.743813	1.16952
ER+		Relative count	TBNK	TB_Trait547	HLA DR+ CD8br %lymphocyte	90001629	Weighted median	92	0.0329039	0.05979	0.582097	1.03345	0.9192-1.1619	0.91917	1.16194
ER+		Relative count	TBNK	TB_Trait547	HLA DR+ CD8br %lymphocyte	90001629	Weighted mode	92	0.000688016	0.0653249	0.99162	1.00069	0.8804-1.1374	0.880427	1.13738
ER+		Absolute count	TBNK	TB_Trait548	CD8br NKT AC	90001630	Inverse variance weighted	92	-0.0142637	0.0380493	0.707754	0.985838	0.9150-1.0622	0.914992	1.06217	0.922139
ER+		Absolute count	TBNK	TB_Trait548	CD8br NKT AC	90001630	MR Egger	92	-0.143558	0.081308	0.0808521	0.86627	0.7387-1.0159	0.738657	1.01593
ER+		Absolute count	TBNK	TB_Trait548	CD8br NKT AC	90001630	Simple mode	92	0.0949714	0.113208	0.403717	1.09963	0.8808-1.3728	0.880808	1.37281
ER+		Absolute count	TBNK	TB_Trait548	CD8br NKT AC	90001630	Weighted median	92	-0.0178115	0.0627587	0.776556	0.982346	0.8686-1.1109	0.868647	1.11093
ER+		Absolute count	TBNK	TB_Trait548	CD8br NKT AC	90001630	Weighted mode	92	-0.0572636	0.0712329	0.423554	0.944345	0.8213-1.0858	0.821289	1.08584
ER+		Relative count	TBNK	TB_Trait549	CD8br NKT %T cell	90001631	Inverse variance weighted	92	-0.0163281	0.0375286	0.663501	0.983804	0.9140-1.0589	0.914037	1.0589	0.922139
ER+		Relative count	TBNK	TB_Trait549	CD8br NKT %T cell	90001631	MR Egger	92	-0.113217	0.0801979	0.161481	0.892957	0.7631-1.0450	0.763071	1.04495
ER+		Relative count	TBNK	TB_Trait549	CD8br NKT %T cell	90001631	Simple mode	92	0.0602044	0.110181	0.586118	1.06205	0.8558-1.3181	0.855773	1.31806
ER+		Relative count	TBNK	TB_Trait549	CD8br NKT %T cell	90001631	Weighted median	92	-0.0487239	0.0608853	0.423562	0.952444	0.8453-1.0732	0.845304	1.07316
ER+		Relative count	TBNK	TB_Trait549	CD8br NKT %T cell	90001631	Weighted mode	92	-0.0752207	0.0622996	0.230406	0.927539	0.8209-1.0480	0.820921	1.048
ER+		Relative count	TBNK	TB_Trait550	CD8br NKT %lymphocyte	90001632	Inverse variance weighted	92	-0.0127681	0.0377574	0.735241	0.987313	0.9169-1.0632	0.916886	1.06315	0.929106
ER+		Relative count	TBNK	TB_Trait550	CD8br NKT %lymphocyte	90001632	MR Egger	92	-0.113337	0.0806898	0.163582	0.89285	0.7622-1.0458	0.762244	1.04583
ER+		Relative count	TBNK	TB_Trait550	CD8br NKT %lymphocyte	90001632	Simple mode	92	0.0906363	0.111157	0.416976	1.09487	0.8805-1.3614	0.880531	1.36139
ER+		Relative count	TBNK	TB_Trait550	CD8br NKT %lymphocyte	90001632	Weighted median	92	-0.0100781	0.0564553	0.858318	0.989972	0.8863-1.1058	0.886273	1.10581
ER+		Relative count	TBNK	TB_Trait550	CD8br NKT %lymphocyte	90001632	Weighted mode	92	-0.0493466	0.0671639	0.4644	0.951851	0.8344-1.0858	0.834445	1.08578
ER+		Absolute count	TBNK	TB_Trait551	CD8dim NKT AC	90001633	Inverse variance weighted	92	-0.0571962	0.0391144	0.143664	0.944409	0.8747-1.0197	0.874712	1.01966	0.675023
ER+		Absolute count	TBNK	TB_Trait551	CD8dim NKT AC	90001633	MR Egger	92	-0.0962277	0.0839163	0.254541	0.908257	0.7705-1.0706	0.770509	1.07063
ER+		Absolute count	TBNK	TB_Trait551	CD8dim NKT AC	90001633	Simple mode	92	-0.0377093	0.136541	0.783039	0.962993	0.7369-1.2585	0.73688	1.25849
ER+		Absolute count	TBNK	TB_Trait551	CD8dim NKT AC	90001633	Weighted median	92	-0.0337429	0.0618484	0.585358	0.96682	0.8564-1.0914	0.856444	1.09142
ER+		Absolute count	TBNK	TB_Trait551	CD8dim NKT AC	90001633	Weighted mode	92	-0.0712936	0.0843182	0.400033	0.931188	0.7893-1.0985	0.789341	1.09853
ER+		Relative count	TBNK	TB_Trait552	CD8dim NKT %T cell	90001634	Inverse variance weighted	92	-0.0635316	0.0391858	0.104955	0.938445	0.8691-1.0134	0.869066	1.01336	0.594747
ER+		Relative count	TBNK	TB_Trait552	CD8dim NKT %T cell	90001634	MR Egger	92	-0.0689333	0.0842022	0.415141	0.933389	0.7914-1.1009	0.791386	1.10087
ER+		Relative count	TBNK	TB_Trait552	CD8dim NKT %T cell	90001634	Simple mode	92	0.0949027	0.141109	0.502937	1.09955	0.8339-1.4499	0.833876	1.44987
ER+		Relative count	TBNK	TB_Trait552	CD8dim NKT %T cell	90001634	Weighted median	92	0.00969819	0.0642434	0.880007	1.00975	0.8903-1.1452	0.89028	1.14524
ER+		Relative count	TBNK	TB_Trait552	CD8dim NKT %T cell	90001634	Weighted mode	92	-0.0310059	0.0804537	0.700849	0.96947	0.8280-1.1351	0.828039	1.13506
ER+		Relative count	TBNK	TB_Trait553	CD8dim NKT %lymphocyte	90001635	Inverse variance weighted	92	-0.060681	0.0393283	0.122846	0.941123	0.8713-1.0165	0.871304	1.01654	0.627924
ER+		Relative count	TBNK	TB_Trait553	CD8dim NKT %lymphocyte	90001635	MR Egger	92	-0.0740426	0.0844912	0.383181	0.928632	0.7869-1.0959	0.786907	1.09588
ER+		Relative count	TBNK	TB_Trait553	CD8dim NKT %lymphocyte	90001635	Simple mode	92	0.137166	0.145849	0.34947	1.14702	0.8618-1.5266	0.861829	1.52658
ER+		Relative count	TBNK	TB_Trait553	CD8dim NKT %lymphocyte	90001635	Weighted median	92	0.00250902	0.0629487	0.968206	1.00251	0.8861-1.1342	0.886149	1.13416
ER+		Relative count	TBNK	TB_Trait553	CD8dim NKT %lymphocyte	90001635	Weighted mode	92	-0.0262811	0.0839152	0.754856	0.974061	0.8263-1.1482	0.826335	1.1482
ER+		Absolute count	TBNK	TB_Trait554	DN (CD4-CD8-) NKT AC	90001636	Inverse variance weighted	29	-0.0705241	0.0734026	0.33666	0.931905	0.8070-1.0761	0.807031	1.0761	0.879525
ER+		Absolute count	TBNK	TB_Trait554	DN (CD4-CD8-) NKT AC	90001636	MR Egger	29	0.0125855	0.192304	0.948301	1.01267	0.6947-1.4762	0.694662	1.47624
ER+		Absolute count	TBNK	TB_Trait554	DN (CD4-CD8-) NKT AC	90001636	Simple mode	29	0.0092199	0.21146	0.965532	1.00926	0.6668-1.5276	0.666816	1.52757
ER+		Absolute count	TBNK	TB_Trait554	DN (CD4-CD8-) NKT AC	90001636	Weighted median	29	-0.00257923	0.109211	0.981158	0.997424	0.8052-1.2355	0.805225	1.2355
ER+		Absolute count	TBNK	TB_Trait554	DN (CD4-CD8-) NKT AC	90001636	Weighted mode	29	0.105317	0.166893	0.533129	1.11106	0.8011-1.5410	0.801081	1.54099
ER+		Relative count	TBNK	TB_Trait555	DN (CD4-CD8-) NKT %T cell	90001637	Inverse variance weighted	92	-0.0734646	0.0377671	0.0517511	0.929169	0.8629-1.0006	0.862873	1.00056	0.485704
ER+		Relative count	TBNK	TB_Trait555	DN (CD4-CD8-) NKT %T cell	90001637	MR Egger	92	-0.0227184	0.0807113	0.77899	0.977538	0.8345-1.1451	0.834508	1.14508
ER+		Relative count	TBNK	TB_Trait555	DN (CD4-CD8-) NKT %T cell	90001637	Simple mode	92	-0.210624	0.135517	0.123602	0.810078	0.6211-1.0565	0.621116	1.05653
ER+		Relative count	TBNK	TB_Trait555	DN (CD4-CD8-) NKT %T cell	90001637	Weighted median	92	-0.0129555	0.057571	0.821952	0.987128	0.8818-1.1050	0.881796	1.10504
ER+		Relative count	TBNK	TB_Trait555	DN (CD4-CD8-) NKT %T cell	90001637	Weighted mode	92	0.0392982	0.0769105	0.610616	1.04008	0.8945-1.2093	0.894539	1.2093
ER+		Relative count	TBNK	TB_Trait556	DN (CD4-CD8-) NKT %lymphocyte	90001638	Inverse variance weighted	92	-0.0700399	0.0376145	0.0625966	0.932357	0.8661-1.0037	0.866092	1.00369	0.502836
ER+		Relative count	TBNK	TB_Trait556	DN (CD4-CD8-) NKT %lymphocyte	90001638	MR Egger	92	-0.0262471	0.0803853	0.744792	0.974094	0.8321-1.1403	0.8321	1.14032
ER+		Relative count	TBNK	TB_Trait556	DN (CD4-CD8-) NKT %lymphocyte	90001638	Simple mode	92	-0.176824	0.129323	0.174895	0.837927	0.6503-1.0797	0.650316	1.07966
ER+		Relative count	TBNK	TB_Trait556	DN (CD4-CD8-) NKT %lymphocyte	90001638	Weighted median	92	-0.0247007	0.0599913	0.680531	0.975602	0.8674-1.0973	0.867375	1.09733
ER+		Relative count	TBNK	TB_Trait556	DN (CD4-CD8-) NKT %lymphocyte	90001638	Weighted mode	92	0.0501356	0.0867658	0.564808	1.05141	0.8870-1.2463	0.886987	1.24632
ER+		Absolute count	TBNK	TB_Trait560	CD3- lymphocyte AC	90001639	Inverse variance weighted	92	-0.0147828	0.0399202	0.711152	0.985326	0.9112-1.0655	0.911169	1.06552	0.923361
ER+		Absolute count	TBNK	TB_Trait560	CD3- lymphocyte AC	90001639	MR Egger	92	-0.0257585	0.0857749	0.764638	0.97457	0.8238-1.1530	0.823759	1.15299
ER+		Absolute count	TBNK	TB_Trait560	CD3- lymphocyte AC	90001639	Simple mode	92	0.059934	0.148732	0.687918	1.06177	0.7933-1.4211	0.793279	1.42112
ER+		Absolute count	TBNK	TB_Trait560	CD3- lymphocyte AC	90001639	Weighted median	92	0.00461591	0.0665562	0.944708	1.00463	0.8818-1.1446	0.881761	1.14461
ER+		Absolute count	TBNK	TB_Trait560	CD3- lymphocyte AC	90001639	Weighted mode	92	-0.000687444	0.0865024	0.993677	0.999313	0.8435-1.1840	0.843469	1.18395
ER+		Relative count	TBNK	TB_Trait561	CD3- lymphocyte %lymphocyte	90001640	Inverse variance weighted	52	-0.0498165	0.0508737	0.327472	0.951404	0.8611-1.0512	0.861114	1.05116	0.879525
ER+		Relative count	TBNK	TB_Trait561	CD3- lymphocyte %lymphocyte	90001640	MR Egger	52	-0.0461336	0.118088	0.697699	0.954914	0.7576-1.2036	0.75761	1.2036
ER+		Relative count	TBNK	TB_Trait561	CD3- lymphocyte %lymphocyte	90001640	Simple mode	52	-0.237542	0.170915	0.170618	0.788564	0.5641-1.1024	0.564094	1.10236
ER+		Relative count	TBNK	TB_Trait561	CD3- lymphocyte %lymphocyte	90001640	Weighted median	52	-0.133558	0.0842979	0.113111	0.874976	0.7417-1.0322	0.741721	1.03217
ER+		Relative count	TBNK	TB_Trait561	CD3- lymphocyte %lymphocyte	90001640	Weighted mode	52	-0.203976	0.121233	0.0985846	0.815482	0.6430-1.0342	0.643011	1.03421
ER+		Relative count	TBNK	TB_Trait562	CD3- lymphocyte %leukocyte	90001641	Inverse variance weighted	92	-0.0238257	0.0390399	0.541669	0.976456	0.9045-1.0541	0.904526	1.05411	0.91494
ER+		Relative count	TBNK	TB_Trait562	CD3- lymphocyte %leukocyte	90001641	MR Egger	92	0.0185491	0.0837472	0.825214	1.01872	0.8645-1.2004	0.864507	1.20045
ER+		Relative count	TBNK	TB_Trait562	CD3- lymphocyte %leukocyte	90001641	Simple mode	92	0.124394	0.129317	0.33863	1.13246	0.8789-1.4592	0.878916	1.45915
ER+		Relative count	TBNK	TB_Trait562	CD3- lymphocyte %leukocyte	90001641	Weighted median	92	0.049809	0.0589094	0.397821	1.05107	0.9365-1.1797	0.936455	1.17971
ER+		Relative count	TBNK	TB_Trait562	CD3- lymphocyte %leukocyte	90001641	Weighted mode	92	0.0783573	0.080731	0.334321	1.08151	0.9232-1.2669	0.923231	1.26692
ER+		Absolute count	TBNK	TB_Trait563	B cell AC	90001642	Inverse variance weighted	92	-0.0345331	0.0395275	0.382311	0.966056	0.8940-1.0439	0.894038	1.04388	0.879525
ER+		Absolute count	TBNK	TB_Trait563	B cell AC	90001642	MR Egger	92	-0.0365231	0.0849447	0.66825	0.964136	0.8163-1.1388	0.816266	1.13879
ER+		Absolute count	TBNK	TB_Trait563	B cell AC	90001642	Simple mode	92	-0.11201	0.134489	0.407106	0.894036	0.6869-1.1637	0.686872	1.16368
ER+		Absolute count	TBNK	TB_Trait563	B cell AC	90001642	Weighted median	92	0.0332629	0.0593597	0.575232	1.03382	0.9203-1.1614	0.920276	1.16138
ER+		Absolute count	TBNK	TB_Trait563	B cell AC	90001642	Weighted mode	92	0.0435459	0.0716637	0.544938	1.04451	0.9076-1.2020	0.907633	1.20202
ER+		Relative count	TBNK	TB_Trait564	B cell % CD3- lymphocyte	90001643	Inverse variance weighted	92	-0.0257157	0.0381358	0.500109	0.974612	0.9044-1.0503	0.90442	1.05025	0.91494
ER+		Relative count	TBNK	TB_Trait564	B cell % CD3- lymphocyte	90001643	MR Egger	92	0.00186428	0.0818859	0.981887	1.00187	0.8533-1.1763	0.85331	1.17628
ER+		Relative count	TBNK	TB_Trait564	B cell % CD3- lymphocyte	90001643	Simple mode	92	-0.11884	0.136155	0.385054	0.88795	0.6800-1.1595	0.679971	1.15954
ER+		Relative count	TBNK	TB_Trait564	B cell % CD3- lymphocyte	90001643	Weighted median	92	-0.0651737	0.0634627	0.304439	0.936905	0.8273-1.0610	0.827323	1.061
ER+		Relative count	TBNK	TB_Trait564	B cell % CD3- lymphocyte	90001643	Weighted mode	92	-0.166203	0.113981	0.148237	0.846874	0.6773-1.0589	0.677324	1.05887
ER+		Relative count	TBNK	TB_Trait565	B cell %lymphocyte	90001644	Inverse variance weighted	92	-0.0364423	0.0389088	0.34896	0.964214	0.8934-1.0406	0.893415	1.04062	0.879525
ER+		Relative count	TBNK	TB_Trait565	B cell %lymphocyte	90001644	MR Egger	92	0.0464694	0.0830331	0.577109	1.04757	0.8902-1.2327	0.89023	1.23271
ER+		Relative count	TBNK	TB_Trait565	B cell %lymphocyte	90001644	Simple mode	92	0.00617701	0.147366	0.966657	1.0062	0.7538-1.3431	0.753776	1.34315
ER+		Relative count	TBNK	TB_Trait565	B cell %lymphocyte	90001644	Weighted median	92	-0.009135	0.0617065	0.882312	0.990907	0.8780-1.1183	0.878025	1.1183
ER+		Relative count	TBNK	TB_Trait565	B cell %lymphocyte	90001644	Weighted mode	92	0.0935101	0.0907913	0.305765	1.09802	0.9190-1.3119	0.919026	1.31188
ER+		Absolute count	TBNK	TB_Trait566	NK AC	90001645	Inverse variance weighted	92	-0.00599128	0.0399402	0.88076	0.994027	0.9192-1.0750	0.919179	1.07497	0.971888
ER+		Absolute count	TBNK	TB_Trait566	NK AC	90001645	MR Egger	92	-0.05308	0.0856278	0.536895	0.948304	0.8018-1.1216	0.801788	1.12159
ER+		Absolute count	TBNK	TB_Trait566	NK AC	90001645	Simple mode	92	0.00205929	0.141077	0.988386	1.00206	0.7600-1.3212	0.759988	1.32124
ER+		Absolute count	TBNK	TB_Trait566	NK AC	90001645	Weighted median	92	-0.0543687	0.0645109	0.399349	0.947083	0.8346-1.0747	0.834594	1.07473
ER+		Absolute count	TBNK	TB_Trait566	NK AC	90001645	Weighted mode	92	-0.0847307	0.108186	0.435545	0.91876	0.7432-1.1358	0.743212	1.13577
ER+		Relative count	TBNK	TB_Trait567	NK %CD3- lymphocyte	90001646	Inverse variance weighted	92	0.00394108	0.0366779	0.914431	1.00395	0.9343-1.0788	0.934309	1.07878	0.973202
ER+		Relative count	TBNK	TB_Trait567	NK %CD3- lymphocyte	90001646	MR Egger	92	-0.0448457	0.0783799	0.568641	0.956145	0.8200-1.1149	0.819984	1.11492
ER+		Relative count	TBNK	TB_Trait567	NK %CD3- lymphocyte	90001646	Simple mode	92	0.127932	0.139055	0.359997	1.13648	0.8654-1.4925	0.865356	1.49254
ER+		Relative count	TBNK	TB_Trait567	NK %CD3- lymphocyte	90001646	Weighted median	92	0.0356317	0.0615978	0.562956	1.03627	0.9184-1.1693	0.91842	1.16925
ER+		Relative count	TBNK	TB_Trait567	NK %CD3- lymphocyte	90001646	Weighted mode	92	0.143453	0.11632	0.220654	1.15425	0.9189-1.4498	0.91894	1.44982
ER+		Relative count	TBNK	TB_Trait568	NK %lymphocyte	90001647	Inverse variance weighted	92	-0.00657685	0.035645	0.853614	0.993445	0.9264-1.0653	0.926407	1.06533	0.96681
ER+		Relative count	TBNK	TB_Trait568	NK %lymphocyte	90001647	MR Egger	92	0.0101778	0.0764142	0.894338	1.01023	0.8697-1.1735	0.869711	1.17345
ER+		Relative count	TBNK	TB_Trait568	NK %lymphocyte	90001647	Simple mode	92	-0.206985	0.149996	0.170988	0.813032	0.6059-1.0909	0.605938	1.09091
ER+		Relative count	TBNK	TB_Trait568	NK %lymphocyte	90001647	Weighted median	92	-0.0977212	0.0605734	0.106686	0.906902	0.8054-1.0212	0.805377	1.02122
ER+		Relative count	TBNK	TB_Trait568	NK %lymphocyte	90001647	Weighted mode	92	-0.175635	0.0992756	0.0802163	0.838924	0.6906-1.0191	0.690586	1.01913
ER+		Absolute count	TBNK	TB_Trait569	HLA DR+ NK AC	90001648	Inverse variance weighted	92	-0.0689785	0.0412793	0.0947179	0.933347	0.8608-1.0120	0.860806	1.012	0.575748
ER+		Absolute count	TBNK	TB_Trait569	HLA DR+ NK AC	90001648	MR Egger	92	-0.0716769	0.0887337	0.42135	0.930832	0.7822-1.1077	0.782239	1.10765
ER+		Absolute count	TBNK	TB_Trait569	HLA DR+ NK AC	90001648	Simple mode	92	-0.0391085	0.143295	0.785531	0.961646	0.7262-1.2735	0.726173	1.27348
ER+		Absolute count	TBNK	TB_Trait569	HLA DR+ NK AC	90001648	Weighted median	92	-0.0856048	0.0678086	0.206788	0.917957	0.8037-1.0484	0.803716	1.04844
ER+		Absolute count	TBNK	TB_Trait569	HLA DR+ NK AC	90001648	Weighted mode	92	-0.0391085	0.092594	0.673755	0.961646	0.8020-1.1530	0.802043	1.15301
ER+		Relative count	TBNK	TB_Trait570	HLA DR+ NK %NK	90001649	Inverse variance weighted	92	-0.0645477	0.039639	0.103443	0.937491	0.8674-1.0132	0.867413	1.01323	0.590756
ER+		Relative count	TBNK	TB_Trait570	HLA DR+ NK %NK	90001649	MR Egger	92	-0.0208809	0.0850684	0.806659	0.979336	0.8289-1.1570	0.828934	1.15703
ER+		Relative count	TBNK	TB_Trait570	HLA DR+ NK %NK	90001649	Simple mode	92	-0.0325764	0.127546	0.798984	0.967949	0.7538-1.2429	0.753846	1.24286
ER+		Relative count	TBNK	TB_Trait570	HLA DR+ NK %NK	90001649	Weighted median	92	-0.0238231	0.066436	0.719904	0.976458	0.8572-1.1123	0.85724	1.11226
ER+		Relative count	TBNK	TB_Trait570	HLA DR+ NK %NK	90001649	Weighted mode	92	-0.0245758	0.0779319	0.753218	0.975724	0.8375-1.1367	0.83751	1.13675
ER+		Relative count	TBNK	TB_Trait571	HLA DR+ NK %CD3- lymphocyte	90001650	Inverse variance weighted	92	-0.0635531	0.0393258	0.10608	0.938424	0.8688-1.0136	0.868809	1.01362	0.596497
ER+		Relative count	TBNK	TB_Trait571	HLA DR+ NK %CD3- lymphocyte	90001650	MR Egger	92	-0.0543103	0.0845413	0.522239	0.947138	0.8025-1.1178	0.80251	1.11783
ER+		Relative count	TBNK	TB_Trait571	HLA DR+ NK %CD3- lymphocyte	90001650	Simple mode	92	-0.0685707	0.135042	0.612841	0.933727	0.7166-1.2167	0.716589	1.21666
ER+		Relative count	TBNK	TB_Trait571	HLA DR+ NK %CD3- lymphocyte	90001650	Weighted median	92	-0.0963604	0.0656804	0.142346	0.908137	0.7984-1.0329	0.798441	1.0329
ER+		Relative count	TBNK	TB_Trait571	HLA DR+ NK %CD3- lymphocyte	90001650	Weighted mode	92	-0.11436	0.0936722	0.225297	0.891937	0.7423-1.0717	0.742333	1.07169
ER+		Absolute count	TBNK	TB_Trait575	Granulocyte AC	90001651	Inverse variance weighted	92	0.019549	0.038365	0.610364	1.01974	0.9459-1.0994	0.945874	1.09938	0.91494
ER+		Absolute count	TBNK	TB_Trait575	Granulocyte AC	90001651	MR Egger	92	-2.97e-05	0.0819844	0.999712	0.99997	0.8515-1.1743	0.851531	1.17429
ER+		Absolute count	TBNK	TB_Trait575	Granulocyte AC	90001651	Simple mode	92	-0.0685165	0.132147	0.605377	0.933778	0.7207-1.2098	0.720706	1.20984
ER+		Absolute count	TBNK	TB_Trait575	Granulocyte AC	90001651	Weighted median	92	0.0123869	0.0588619	0.833324	1.01246	0.9021-1.1363	0.902143	1.13628
ER+		Absolute count	TBNK	TB_Trait575	Granulocyte AC	90001651	Weighted mode	92	-0.0782048	0.0875627	0.374144	0.924775	0.7789-1.0979	0.778935	1.09792
ER+		Relative count	TBNK	TB_Trait576	Granulocyte %leukocyte	90001652	Inverse variance weighted	92	0.0207327	0.0397145	0.60164	1.02095	0.9445-1.1036	0.944492	1.10359	0.91494
ER+		Relative count	TBNK	TB_Trait576	Granulocyte %leukocyte	90001652	MR Egger	92	0.0816462	0.0850456	0.339613	1.08507	0.9185-1.2819	0.918473	1.28189
ER+		Relative count	TBNK	TB_Trait576	Granulocyte %leukocyte	90001652	Simple mode	92	0.126364	0.127714	0.325077	1.13469	0.8834-1.4574	0.883419	1.45744
ER+		Relative count	TBNK	TB_Trait576	Granulocyte %leukocyte	90001652	Weighted median	92	0.0522208	0.0581891	0.369488	1.05361	0.9400-1.1809	0.940043	1.18089
ER+		Relative count	TBNK	TB_Trait576	Granulocyte %leukocyte	90001652	Weighted mode	92	0.0300749	0.0668139	0.653687	1.03053	0.9040-1.1747	0.904041	1.17472
ER+		Relative count	Treg	Treg_Trait505	CD28- DN (CD4-CD8-) %DN	90001653	Inverse variance weighted	92	0.0144503	0.0385711	0.707927	1.01456	0.9407-1.0942	0.940683	1.09423	0.922139
ER+		Relative count	Treg	Treg_Trait505	CD28- DN (CD4-CD8-) %DN	90001653	MR Egger	92	0.0493683	0.0823973	0.550578	1.05061	0.8939-1.2347	0.893928	1.23475
ER+		Relative count	Treg	Treg_Trait505	CD28- DN (CD4-CD8-) %DN	90001653	Simple mode	92	0.172514	0.125863	0.173855	1.18829	0.9285-1.5208	0.928507	1.52075
ER+		Relative count	Treg	Treg_Trait505	CD28- DN (CD4-CD8-) %DN	90001653	Weighted median	92	0.0430855	0.0605014	0.476378	1.04403	0.9273-1.1755	0.927282	1.17547
ER+		Relative count	Treg	Treg_Trait505	CD28- DN (CD4-CD8-) %DN	90001653	Weighted mode	92	0.0814558	0.0859135	0.345583	1.08487	0.9167-1.2838	0.916737	1.28383
ER+		Absolute count	Treg	Treg_Trait506	CD28- DN (CD4-CD8-) AC	90001654	Inverse variance weighted	92	-0.0139123	0.0393041	0.723364	0.986184	0.9131-1.0652	0.913065	1.06516	0.925036
ER+		Absolute count	Treg	Treg_Trait506	CD28- DN (CD4-CD8-) AC	90001654	MR Egger	92	0.00157034	0.0843962	0.985196	1.00157	0.8489-1.1817	0.848873	1.18174
ER+		Absolute count	Treg	Treg_Trait506	CD28- DN (CD4-CD8-) AC	90001654	Simple mode	92	0.0341029	0.122694	0.78168	1.03469	0.8135-1.3160	0.813526	1.31598
ER+		Absolute count	Treg	Treg_Trait506	CD28- DN (CD4-CD8-) AC	90001654	Weighted median	92	0.00194014	0.0655215	0.976378	1.00194	0.8812-1.1392	0.88119	1.13924
ER+		Absolute count	Treg	Treg_Trait506	CD28- DN (CD4-CD8-) AC	90001654	Weighted mode	92	-0.00704452	0.0802214	0.930218	0.99298	0.8485-1.1621	0.848506	1.16205
ER+		Relative count	Treg	Treg_Trait507	CD28+ DN (CD4-CD8-) %T cell	90001655	Inverse variance weighted	92	-0.060475	0.0352623	0.0863445	0.941317	0.8785-1.0087	0.878456	1.00868	0.558565
ER+		Relative count	Treg	Treg_Trait507	CD28+ DN (CD4-CD8-) %T cell	90001655	MR Egger	92	-0.0331103	0.0756976	0.662867	0.967432	0.8340-1.1222	0.834037	1.12216
ER+		Relative count	Treg	Treg_Trait507	CD28+ DN (CD4-CD8-) %T cell	90001655	Simple mode	92	-0.103003	0.102378	0.317033	0.902124	0.7381-1.1026	0.738109	1.10259
ER+		Relative count	Treg	Treg_Trait507	CD28+ DN (CD4-CD8-) %T cell	90001655	Weighted median	92	-0.0485899	0.0540043	0.368257	0.952572	0.8569-1.0589	0.856896	1.05893
ER+		Relative count	Treg	Treg_Trait507	CD28+ DN (CD4-CD8-) %T cell	90001655	Weighted mode	92	-0.0732381	0.0619226	0.239995	0.92938	0.8232-1.0493	0.823159	1.04931
ER+		Relative count	Treg	Treg_Trait508	CD28+ DN (CD4-CD8-) %DN	90001656	Inverse variance weighted	92	-0.0144503	0.0385711	0.707927	0.985654	0.9139-1.0631	0.913886	1.06306	0.922139
ER+		Relative count	Treg	Treg_Trait508	CD28+ DN (CD4-CD8-) %DN	90001656	MR Egger	92	-0.0493683	0.0823973	0.550578	0.95183	0.8099-1.1187	0.809882	1.11866
ER+		Relative count	Treg	Treg_Trait508	CD28+ DN (CD4-CD8-) %DN	90001656	Simple mode	92	-0.172514	0.13068	0.190105	0.841546	0.6514-1.0872	0.651389	1.08722
ER+		Relative count	Treg	Treg_Trait508	CD28+ DN (CD4-CD8-) %DN	90001656	Weighted median	92	-0.0430855	0.0609578	0.479686	0.95783	0.8500-1.0794	0.849963	1.07939
ER+		Relative count	Treg	Treg_Trait508	CD28+ DN (CD4-CD8-) %DN	90001656	Weighted mode	92	-0.0814558	0.0775181	0.296135	0.921773	0.7918-1.0730	0.791844	1.07302
ER+		Absolute count	Treg	Treg_Trait509	CD28+ DN (CD4-CD8-) AC	90001657	Inverse variance weighted	92	-0.0492662	0.0331931	0.137747	0.951928	0.8920-1.0159	0.891968	1.01592	0.658126
ER+		Absolute count	Treg	Treg_Trait509	CD28+ DN (CD4-CD8-) AC	90001657	MR Egger	92	-0.0699564	0.0709115	0.326517	0.932434	0.8114-1.0715	0.811441	1.07147
ER+		Absolute count	Treg	Treg_Trait509	CD28+ DN (CD4-CD8-) AC	90001657	Simple mode	92	-0.0621498	0.0936572	0.508632	0.939742	0.7821-1.1291	0.782143	1.1291
ER+		Absolute count	Treg	Treg_Trait509	CD28+ DN (CD4-CD8-) AC	90001657	Weighted median	92	-0.0391732	0.0525092	0.455653	0.961584	0.8675-1.0658	0.867542	1.06582
ER+		Absolute count	Treg	Treg_Trait509	CD28+ DN (CD4-CD8-) AC	90001657	Weighted mode	92	-0.0554976	0.0580837	0.341868	0.946014	0.8442-1.0601	0.84422	1.06008
ER+		Relative count	Treg	Treg_Trait512	CD39+ CD4+ %T cell	90001658	Inverse variance weighted	92	-0.0232925	0.0375545	0.535104	0.976977	0.9076-1.0516	0.907647	1.0516	0.91494
ER+		Relative count	Treg	Treg_Trait512	CD39+ CD4+ %T cell	90001658	MR Egger	92	-0.0314415	0.080274	0.696223	0.969048	0.8280-1.1342	0.82797	1.13416
ER+		Relative count	Treg	Treg_Trait512	CD39+ CD4+ %T cell	90001658	Simple mode	92	-0.131792	0.116069	0.259162	0.876523	0.6982-1.1004	0.698174	1.10043
ER+		Relative count	Treg	Treg_Trait512	CD39+ CD4+ %T cell	90001658	Weighted median	92	-0.0512235	0.0582959	0.379574	0.950066	0.8475-1.0651	0.847484	1.06507
ER+		Relative count	Treg	Treg_Trait512	CD39+ CD4+ %T cell	90001658	Weighted mode	92	-0.0825611	0.0757135	0.278398	0.920755	0.7938-1.0681	0.793772	1.06805
ER+		Relative count	Treg	Treg_Trait513	CD39+ CD4+ %CD4+	90001659	Inverse variance weighted	92	-0.00465791	0.0375562	0.901295	0.995353	0.9247-1.0714	0.924717	1.07139	0.973202
ER+		Relative count	Treg	Treg_Trait513	CD39+ CD4+ %CD4+	90001659	MR Egger	92	-0.0275885	0.0802725	0.731885	0.972789	0.8312-1.1385	0.831169	1.13854
ER+		Relative count	Treg	Treg_Trait513	CD39+ CD4+ %CD4+	90001659	Simple mode	92	0.00152228	0.126748	0.990444	1.00152	0.7812-1.2840	0.781216	1.28396
ER+		Relative count	Treg	Treg_Trait513	CD39+ CD4+ %CD4+	90001659	Weighted median	92	-0.0431953	0.0618695	0.485072	0.957724	0.8484-1.0812	0.848352	1.0812
ER+		Relative count	Treg	Treg_Trait513	CD39+ CD4+ %CD4+	90001659	Weighted mode	92	-0.0540041	0.075617	0.476945	0.947428	0.8169-1.0988	0.816921	1.09879
ER+		Absolute count	Treg	Treg_Trait514	CD39+ CD4+ AC	90001660	Inverse variance weighted	92	-0.0213447	0.0393683	0.587694	0.978881	0.9062-1.0574	0.90619	1.0574	0.91494
ER+		Absolute count	Treg	Treg_Trait514	CD39+ CD4+ AC	90001660	MR Egger	92	-0.0892847	0.0841244	0.291375	0.914585	0.7756-1.0785	0.775561	1.07853
ER+		Absolute count	Treg	Treg_Trait514	CD39+ CD4+ AC	90001660	Simple mode	92	-0.210006	0.13022	0.110273	0.81058	0.6280-1.0463	0.627986	1.04626
ER+		Absolute count	Treg	Treg_Trait514	CD39+ CD4+ AC	90001660	Weighted median	92	-0.0840815	0.0626641	0.179667	0.919356	0.8131-1.0395	0.813098	1.0395
ER+		Absolute count	Treg	Treg_Trait514	CD39+ CD4+ AC	90001660	Weighted mode	92	-0.121705	0.0747929	0.107146	0.885409	0.7647-1.0252	0.764679	1.0252
ER+		Relative count	Treg	Treg_Trait574	CD28- CD8dim %T cell	90001661	Inverse variance weighted	92	-0.0052275	0.0413997	0.899519	0.994786	0.9173-1.0789	0.917254	1.07887	0.973202
ER+		Relative count	Treg	Treg_Trait574	CD28- CD8dim %T cell	90001661	MR Egger	92	-0.067024	0.0886229	0.451455	0.935173	0.7861-1.1126	0.786058	1.11257
ER+		Relative count	Treg	Treg_Trait574	CD28- CD8dim %T cell	90001661	Simple mode	92	0.00551772	0.121566	0.963897	1.00553	0.7924-1.2761	0.79235	1.27607
ER+		Relative count	Treg	Treg_Trait574	CD28- CD8dim %T cell	90001661	Weighted median	92	-0.033945	0.0676558	0.615858	0.966625	0.8466-1.1037	0.84658	1.10369
ER+		Relative count	Treg	Treg_Trait574	CD28- CD8dim %T cell	90001661	Weighted mode	92	-0.0771786	0.0733693	0.295622	0.925724	0.8017-1.0689	0.801731	1.06889
ER+		Relative count	Treg	Treg_Trait575	CD28- CD8dim %CD8dim	90001662	Inverse variance weighted	92	0.0163742	0.0391423	0.67571	1.01651	0.9414-1.0976	0.94144	1.09756	0.922139
ER+		Relative count	Treg	Treg_Trait575	CD28- CD8dim %CD8dim	90001662	MR Egger	92	-0.0521929	0.0836998	0.534485	0.949146	0.8055-1.1184	0.805538	1.11835
ER+		Relative count	Treg	Treg_Trait575	CD28- CD8dim %CD8dim	90001662	Simple mode	92	-0.0886753	0.127348	0.488002	0.915143	0.7130-1.1746	0.712997	1.1746
ER+		Relative count	Treg	Treg_Trait575	CD28- CD8dim %CD8dim	90001662	Weighted median	92	-0.0521243	0.0597806	0.383249	0.949211	0.8443-1.0672	0.844261	1.06721
ER+		Relative count	Treg	Treg_Trait575	CD28- CD8dim %CD8dim	90001662	Weighted mode	92	-0.0815868	0.0705695	0.250658	0.921653	0.8026-1.0584	0.802597	1.05837
ER+		Absolute count	Treg	Treg_Trait576	CD28- CD8dim AC	90001663	Inverse variance weighted	92	-0.00178458	0.0418825	0.966013	0.998217	0.9195-1.0836	0.919547	1.08362	0.989013
ER+		Absolute count	Treg	Treg_Trait576	CD28- CD8dim AC	90001663	MR Egger	92	-0.0871965	0.0893659	0.331816	0.916497	0.7692-1.0919	0.769239	1.09195
ER+		Absolute count	Treg	Treg_Trait576	CD28- CD8dim AC	90001663	Simple mode	92	-0.0460331	0.120576	0.703517	0.95501	0.7540-1.2096	0.754001	1.20961
ER+		Absolute count	Treg	Treg_Trait576	CD28- CD8dim AC	90001663	Weighted median	92	-0.0247002	0.0662206	0.709149	0.975602	0.8568-1.1108	0.85685	1.11081
ER+		Absolute count	Treg	Treg_Trait576	CD28- CD8dim AC	90001663	Weighted mode	92	-0.0535264	0.0781127	0.494931	0.947881	0.8133-1.1047	0.813323	1.1047
ER+		Relative count	Treg	Treg_Trait577	CD28+ CD45RA+ CD8dim %T cell	90001664	Inverse variance weighted	92	-0.0197112	0.0367332	0.59154	0.980482	0.9124-1.0537	0.912371	1.05368	0.91494
ER+		Relative count	Treg	Treg_Trait577	CD28+ CD45RA+ CD8dim %T cell	90001664	MR Egger	92	-0.0664591	0.0787345	0.400857	0.935701	0.8019-1.0918	0.801894	1.09184
ER+		Relative count	Treg	Treg_Trait577	CD28+ CD45RA+ CD8dim %T cell	90001664	Simple mode	92	0.0438556	0.129609	0.735866	1.04483	0.8104-1.3470	0.810439	1.34701
ER+		Relative count	Treg	Treg_Trait577	CD28+ CD45RA+ CD8dim %T cell	90001664	Weighted median	92	-0.0311165	0.0629373	0.621021	0.969363	0.8569-1.0966	0.856866	1.09663
ER+		Relative count	Treg	Treg_Trait577	CD28+ CD45RA+ CD8dim %T cell	90001664	Weighted mode	92	-0.0246269	0.0818965	0.764324	0.975674	0.8310-1.1456	0.830985	1.14556
ER+		Relative count	Treg	Treg_Trait578	CD28+ CD45RA+ CD8dim %CD8dim	90001665	Inverse variance weighted	92	0.00286342	0.0413371	0.944775	1.00287	0.9248-1.0875	0.924819	1.0875	0.975466
ER+		Relative count	Treg	Treg_Trait578	CD28+ CD45RA+ CD8dim %CD8dim	90001665	MR Egger	92	-0.0284926	0.0887252	0.748854	0.97191	0.8168-1.1565	0.816773	1.15651
ER+		Relative count	Treg	Treg_Trait578	CD28+ CD45RA+ CD8dim %CD8dim	90001665	Simple mode	92	0.0474503	0.145307	0.744756	1.04859	0.7887-1.3941	0.788715	1.3941
ER+		Relative count	Treg	Treg_Trait578	CD28+ CD45RA+ CD8dim %CD8dim	90001665	Weighted median	92	-0.0504335	0.0661303	0.445679	0.950817	0.8352-1.0824	0.835229	1.0824
ER+		Relative count	Treg	Treg_Trait578	CD28+ CD45RA+ CD8dim %CD8dim	90001665	Weighted mode	92	-0.0170176	0.0764825	0.824421	0.983126	0.8463-1.1421	0.846265	1.14212
ER+		Absolute count	Treg	Treg_Trait579	CD28+ CD45RA+ CD8dim AC	90001666	Inverse variance weighted	92	-0.0123004	0.0348115	0.723831	0.987775	0.9226-1.0575	0.922626	1.05752	0.925036
ER+		Absolute count	Treg	Treg_Trait579	CD28+ CD45RA+ CD8dim AC	90001666	MR Egger	92	-0.0945844	0.0741196	0.205202	0.909751	0.7867-1.0520	0.786739	1.052
ER+		Absolute count	Treg	Treg_Trait579	CD28+ CD45RA+ CD8dim AC	90001666	Simple mode	92	0.114222	0.126556	0.369153	1.121	0.8747-1.4366	0.874741	1.43659
ER+		Absolute count	Treg	Treg_Trait579	CD28+ CD45RA+ CD8dim AC	90001666	Weighted median	92	-0.0213574	0.0577213	0.711376	0.978869	0.8742-1.0961	0.874161	1.09612
ER+		Absolute count	Treg	Treg_Trait579	CD28+ CD45RA+ CD8dim AC	90001666	Weighted mode	92	0.0233737	0.064275	0.716961	1.02365	0.9025-1.1611	0.902483	1.16108
ER+		Relative count	Treg	Treg_Trait580	CD28+ CD45RA- CD8dim %T cell	90001667	Inverse variance weighted	92	-0.0254129	0.0363549	0.484537	0.974907	0.9079-1.0469	0.907857	1.04691	0.914386
ER+		Relative count	Treg	Treg_Trait580	CD28+ CD45RA- CD8dim %T cell	90001667	MR Egger	92	0.0216182	0.0776849	0.781435	1.02185	0.8775-1.1899	0.87753	1.18991
ER+		Relative count	Treg	Treg_Trait580	CD28+ CD45RA- CD8dim %T cell	90001667	Simple mode	92	0.0479747	0.11361	0.67382	1.04914	0.8397-1.3108	0.839708	1.31082
ER+		Relative count	Treg	Treg_Trait580	CD28+ CD45RA- CD8dim %T cell	90001667	Weighted median	92	-0.0088864	0.0567725	0.875618	0.991153	0.8868-1.1078	0.886778	1.10781
ER+		Relative count	Treg	Treg_Trait580	CD28+ CD45RA- CD8dim %T cell	90001667	Weighted mode	92	0.0247726	0.0741572	0.739107	1.02508	0.8864-1.1854	0.88641	1.18545
ER+		Relative count	Treg	Treg_Trait581	CD28+ CD45RA- CD8dim %CD8dim	90001668	Inverse variance weighted	92	-0.00861577	0.0378853	0.820099	0.991421	0.9205-1.0678	0.92047	1.06784	0.956943
ER+		Relative count	Treg	Treg_Trait581	CD28+ CD45RA- CD8dim %CD8dim	90001668	MR Egger	92	0.0762447	0.0809367	0.3487	1.07923	0.9209-1.2648	0.920912	1.26476
ER+		Relative count	Treg	Treg_Trait581	CD28+ CD45RA- CD8dim %CD8dim	90001668	Simple mode	92	0.105884	0.122377	0.38919	1.11169	0.8746-1.4130	0.874611	1.41304
ER+		Relative count	Treg	Treg_Trait581	CD28+ CD45RA- CD8dim %CD8dim	90001668	Weighted median	92	0.0966788	0.0614172	0.115457	1.10151	0.9766-1.2424	0.97658	1.24241
ER+		Relative count	Treg	Treg_Trait581	CD28+ CD45RA- CD8dim %CD8dim	90001668	Weighted mode	92	0.105884	0.0657966	0.111023	1.11169	0.9772-1.2647	0.977187	1.26471
ER+		Absolute count	Treg	Treg_Trait582	CD28+ CD45RA- CD8dim AC	90001669	Inverse variance weighted	92	-0.0108929	0.0347832	0.754156	0.989166	0.9240-1.0590	0.923977	1.05895	0.939162
ER+		Absolute count	Treg	Treg_Trait582	CD28+ CD45RA- CD8dim AC	90001669	MR Egger	92	-0.00731351	0.0743104	0.921819	0.992713	0.8582-1.1484	0.858162	1.14836
ER+		Absolute count	Treg	Treg_Trait582	CD28+ CD45RA- CD8dim AC	90001669	Simple mode	92	-0.0404861	0.107816	0.708154	0.960322	0.7774-1.1863	0.777396	1.18629
ER+		Absolute count	Treg	Treg_Trait582	CD28+ CD45RA- CD8dim AC	90001669	Weighted median	92	0.00782976	0.0525904	0.881647	1.00786	0.9091-1.1173	0.909148	1.11729
ER+		Absolute count	Treg	Treg_Trait582	CD28+ CD45RA- CD8dim AC	90001669	Weighted mode	92	0.0319855	0.0644324	0.620796	1.0325	0.9100-1.1715	0.910008	1.17149
ER+		Relative count	Treg	Treg_Trait585	CD39+ CD8br %T cell	90001670	Inverse variance weighted	92	-0.0146511	0.0390714	0.707673	0.985456	0.9128-1.0639	0.912807	1.06389	0.922139
ER+		Relative count	Treg	Treg_Trait585	CD39+ CD8br %T cell	90001670	MR Egger	92	-0.051322	0.0835113	0.540402	0.949973	0.8065-1.1189	0.806538	1.11892
ER+		Relative count	Treg	Treg_Trait585	CD39+ CD8br %T cell	90001670	Simple mode	92	-0.026465	0.121678	0.828305	0.973882	0.7672-1.2362	0.767242	1.23618
ER+		Relative count	Treg	Treg_Trait585	CD39+ CD8br %T cell	90001670	Weighted median	92	0.0282768	0.062033	0.648509	1.02868	0.9109-1.1617	0.910913	1.16167
ER+		Relative count	Treg	Treg_Trait585	CD39+ CD8br %T cell	90001670	Weighted mode	92	-0.000336844	0.0751567	0.996434	0.999663	0.8627-1.1583	0.862738	1.15832
ER+		Relative count	Treg	Treg_Trait586	CD39+ CD8br %CD8br	90001671	Inverse variance weighted	92	-0.0165972	0.0391424	0.671551	0.98354	0.9109-1.0620	0.910905	1.06197	0.922139
ER+		Relative count	Treg	Treg_Trait586	CD39+ CD8br %CD8br	90001671	MR Egger	92	-0.0246624	0.0836644	0.768842	0.975639	0.8281-1.1495	0.828081	1.14949
ER+		Relative count	Treg	Treg_Trait586	CD39+ CD8br %CD8br	90001671	Simple mode	92	0.056599	0.12616	0.654765	1.05823	0.8264-1.3551	0.826402	1.3551
ER+		Relative count	Treg	Treg_Trait586	CD39+ CD8br %CD8br	90001671	Weighted median	92	-0.0272274	0.0620259	0.660685	0.97314	0.8617-1.0989	0.861743	1.09894
ER+		Relative count	Treg	Treg_Trait586	CD39+ CD8br %CD8br	90001671	Weighted mode	92	0.0258774	0.0729045	0.723449	1.02622	0.8896-1.1838	0.889571	1.18385
ER+		Absolute count	Treg	Treg_Trait587	CD39+ CD8br AC	90001672	Inverse variance weighted	92	-0.00652736	0.0397574	0.86959	0.993494	0.9190-1.0740	0.919016	1.07401	0.969853
ER+		Absolute count	Treg	Treg_Trait587	CD39+ CD8br AC	90001672	MR Egger	92	-0.0633136	0.0849567	0.458065	0.938649	0.7947-1.1087	0.79467	1.10871
ER+		Absolute count	Treg	Treg_Trait587	CD39+ CD8br AC	90001672	Simple mode	92	0.0456603	0.12903	0.724252	1.04672	0.8128-1.3479	0.812826	1.34791
ER+		Absolute count	Treg	Treg_Trait587	CD39+ CD8br AC	90001672	Weighted median	92	0.0225213	0.0646525	0.727582	1.02278	0.9010-1.1610	0.901047	1.16095
ER+		Absolute count	Treg	Treg_Trait587	CD39+ CD8br AC	90001672	Weighted mode	92	0.00964221	0.0804367	0.904848	1.00969	0.8624-1.1821	0.862419	1.18211
ER+		Relative count	Treg	Treg_Trait588	CD28- CD127- CD25++ CD8br %T cell	90001673	Inverse variance weighted	92	0.0872214	0.0419601	0.037647447*	1.09114	1.0050-1.1847	1.00499	1.18467	0.40471
ER+		Relative count	Treg	Treg_Trait588	CD28- CD127- CD25++ CD8br %T cell	90001673	MR Egger	92	0.122013	0.0900025	0.178597	1.12977	0.9471-1.3477	0.947061	1.34773
ER+		Relative count	Treg	Treg_Trait588	CD28- CD127- CD25++ CD8br %T cell	90001673	Simple mode	92	0.0687843	0.123054	0.57755	1.07121	0.8416-1.3634	0.841642	1.36338
ER+		Relative count	Treg	Treg_Trait588	CD28- CD127- CD25++ CD8br %T cell	90001673	Weighted median	92	0.0485798	0.063066	0.441121	1.04978	0.9277-1.1879	0.927716	1.1879
ER+		Relative count	Treg	Treg_Trait588	CD28- CD127- CD25++ CD8br %T cell	90001673	Weighted mode	92	0.0513231	0.072148	0.478682	1.05266	0.9139-1.2126	0.913852	1.21256
ER+		Relative count	Treg	Treg_Trait589	CD28- CD127- CD25++ CD8br %CD8br	90001674	Inverse variance weighted	92	0.0841035	0.0434647	0.0529921	1.08774	0.9989-1.1845	0.998913	1.18447	0.485704
ER+		Relative count	Treg	Treg_Trait589	CD28- CD127- CD25++ CD8br %CD8br	90001674	MR Egger	92	0.141086	0.0931004	0.133171	1.15152	0.9595-1.3820	0.959454	1.38204
ER+		Relative count	Treg	Treg_Trait589	CD28- CD127- CD25++ CD8br %CD8br	90001674	Simple mode	92	0.161193	0.133743	0.231236	1.17491	0.9040-1.5270	0.903983	1.52704
ER+		Relative count	Treg	Treg_Trait589	CD28- CD127- CD25++ CD8br %CD8br	90001674	Weighted median	92	0.0792071	0.0628128	0.207308	1.08243	0.9570-1.2242	0.957044	1.22424
ER+		Relative count	Treg	Treg_Trait589	CD28- CD127- CD25++ CD8br %CD8br	90001674	Weighted mode	92	0.094652	0.0712981	0.187647	1.09928	0.9559-1.2641	0.955909	1.26415
ER+		Absolute count	Treg	Treg_Trait590	CD28- CD127- CD25++ CD8br AC	90001675	Inverse variance weighted	92	0.0767905	0.0414314	0.0638199	1.07982	0.9956-1.1712	0.995595	1.17116	0.504239
ER+		Absolute count	Treg	Treg_Trait590	CD28- CD127- CD25++ CD8br AC	90001675	MR Egger	92	0.0771241	0.0889509	0.388225	1.08018	0.9074-1.2859	0.907357	1.28591
ER+		Absolute count	Treg	Treg_Trait590	CD28- CD127- CD25++ CD8br AC	90001675	Simple mode	92	-0.0203827	0.123105	0.868862	0.979824	0.7698-1.2472	0.769766	1.2472
ER+		Absolute count	Treg	Treg_Trait590	CD28- CD127- CD25++ CD8br AC	90001675	Weighted median	92	0.0416983	0.0633776	0.51058	1.04258	0.9208-1.1805	0.920791	1.18048
ER+		Absolute count	Treg	Treg_Trait590	CD28- CD127- CD25++ CD8br AC	90001675	Weighted mode	92	0.0137337	0.0709004	0.84684	1.01383	0.8823-1.1650	0.882293	1.16497
ER+		Relative count	Treg	Treg_Trait591	CD28- CD25++ CD8br %T cell	90001676	Inverse variance weighted	27	0.17637	0.0719178	0.014191297*	1.19288	1.0360-1.3735	1.03605	1.37345	0.280374
ER+		Relative count	Treg	Treg_Trait591	CD28- CD25++ CD8br %T cell	90001676	MR Egger	27	0.151379	0.190309	0.433846	1.16344	0.8012-1.6894	0.801215	1.68942
ER+		Relative count	Treg	Treg_Trait591	CD28- CD25++ CD8br %T cell	90001676	Simple mode	27	-0.0328868	0.186576	0.861452	0.967648	0.6713-1.3949	0.671275	1.39487
ER+		Relative count	Treg	Treg_Trait591	CD28- CD25++ CD8br %T cell	90001676	Weighted median	27	0.17976	0.10626	0.090704	1.19693	0.9719-1.4741	0.971893	1.47407
ER+		Relative count	Treg	Treg_Trait591	CD28- CD25++ CD8br %T cell	90001676	Weighted mode	27	0.208975	0.13361	0.129893	1.23241	0.9485-1.6014	0.948474	1.60136
ER+		Relative count	Treg	Treg_Trait592	CD28- CD25++ CD8br %CD8br	90001677	Inverse variance weighted	92	0.0939319	0.037871	0.013126662*	1.09848	1.0199-1.1831	1.0199	1.18312	0.278802
ER+		Relative count	Treg	Treg_Trait592	CD28- CD25++ CD8br %CD8br	90001677	MR Egger	92	0.153751	0.0810192	0.0609392	1.1662	0.9950-1.3669	0.994966	1.36691
ER+		Relative count	Treg	Treg_Trait592	CD28- CD25++ CD8br %CD8br	90001677	Simple mode	92	0.0632051	0.111873	0.573482	1.06525	0.8555-1.3264	0.855503	1.32641
ER+		Relative count	Treg	Treg_Trait592	CD28- CD25++ CD8br %CD8br	90001677	Weighted median	92	0.0587889	0.0586042	0.315788	1.06055	0.9455-1.1896	0.945468	1.18964
ER+		Relative count	Treg	Treg_Trait592	CD28- CD25++ CD8br %CD8br	90001677	Weighted mode	92	0.0712132	0.0647377	0.274222	1.07381	0.9458-1.2191	0.945849	1.21908
ER+		Absolute count	Treg	Treg_Trait593	CD28- CD25++ CD8br AC	90001678	Inverse variance weighted	92	0.077785	0.0363143	0.032194192*	1.08089	1.0066-1.1606	1.00663	1.16063	0.401634
ER+		Absolute count	Treg	Treg_Trait593	CD28- CD25++ CD8br AC	90001678	MR Egger	92	0.0699627	0.0775576	0.369425	1.07247	0.9212-1.2485	0.921226	1.24854
ER+		Absolute count	Treg	Treg_Trait593	CD28- CD25++ CD8br AC	90001678	Simple mode	92	0.0198677	0.106101	0.85188	1.02007	0.8285-1.2559	0.828539	1.25587
ER+		Absolute count	Treg	Treg_Trait593	CD28- CD25++ CD8br AC	90001678	Weighted median	92	0.0318798	0.0602539	0.596742	1.03239	0.9174-1.1618	0.917394	1.16181
ER+		Absolute count	Treg	Treg_Trait593	CD28- CD25++ CD8br AC	90001678	Weighted mode	92	0.0327822	0.064775	0.614015	1.03333	0.9101-1.1732	0.910122	1.17321
ER+		Relative count	Treg	Treg_Trait594	CD25++ CD8br %T cell	90001679	Inverse variance weighted	92	0.0326063	0.040344	0.418971	1.03314	0.9546-1.1182	0.954595	1.11816	0.901067
ER+		Relative count	Treg	Treg_Trait594	CD25++ CD8br %T cell	90001679	MR Egger	92	0.0520873	0.086239	0.547371	1.05347	0.8896-1.2475	0.889638	1.24747
ER+		Relative count	Treg	Treg_Trait594	CD25++ CD8br %T cell	90001679	Simple mode	92	0.0815038	0.12887	0.52868	1.08492	0.8428-1.3967	0.842752	1.39667
ER+		Relative count	Treg	Treg_Trait594	CD25++ CD8br %T cell	90001679	Weighted median	92	0.0909998	0.0678732	0.180007	1.09527	0.9588-1.2511	0.958839	1.25111
ER+		Relative count	Treg	Treg_Trait594	CD25++ CD8br %T cell	90001679	Weighted mode	92	0.10253	0.0792077	0.198787	1.10797	0.9486-1.2941	0.948648	1.29405
ER+		Relative count	Treg	Treg_Trait595	CD25++ CD8br %CD8br	90001680	Inverse variance weighted	92	0.0278183	0.0421112	0.508874	1.02821	0.9468-1.1167	0.946751	1.11668	0.91494
ER+		Relative count	Treg	Treg_Trait595	CD25++ CD8br %CD8br	90001680	MR Egger	92	0.0593959	0.0903986	0.512829	1.0612	0.8889-1.2669	0.888887	1.26691
ER+		Relative count	Treg	Treg_Trait595	CD25++ CD8br %CD8br	90001680	Simple mode	92	0.0333963	0.134738	0.8048	1.03396	0.7940-1.3465	0.793986	1.34646
ER+		Relative count	Treg	Treg_Trait595	CD25++ CD8br %CD8br	90001680	Weighted median	92	0.0285052	0.064288	0.657478	1.02892	0.9071-1.1671	0.907103	1.16709
ER+		Relative count	Treg	Treg_Trait595	CD25++ CD8br %CD8br	90001680	Weighted mode	92	0.0593736	0.0789566	0.454005	1.06117	0.9090-1.2388	0.909026	1.23878
ER+		Absolute count	Treg	Treg_Trait596	CD25++ CD8br AC	90001681	Inverse variance weighted	92	0.020622	0.0403491	0.609289	1.02084	0.9432-1.1048	0.943214	1.10485	0.91494
ER+		Absolute count	Treg	Treg_Trait596	CD25++ CD8br AC	90001681	MR Egger	92	-0.0269617	0.0862002	0.755171	0.973398	0.8221-1.1526	0.822083	1.15257
ER+		Absolute count	Treg	Treg_Trait596	CD25++ CD8br AC	90001681	Simple mode	92	-0.0656708	0.121643	0.590608	0.936439	0.7378-1.1886	0.737794	1.18857
ER+		Absolute count	Treg	Treg_Trait596	CD25++ CD8br AC	90001681	Weighted median	92	0.0598189	0.0661876	0.366113	1.06164	0.9325-1.2087	0.932479	1.2087
ER+		Absolute count	Treg	Treg_Trait596	CD25++ CD8br AC	90001681	Weighted mode	92	0.0722986	0.083044	0.38626	1.07498	0.9135-1.2650	0.913504	1.26499
ER+		Relative count	Treg	Treg_Trait597	CD127- CD8br %T cell	90001682	Inverse variance weighted	92	0.0199749	0.038366	0.602617	1.02018	0.9463-1.0998	0.946275	1.09985	0.91494
ER+		Relative count	Treg	Treg_Trait597	CD127- CD8br %T cell	90001682	MR Egger	92	-0.000150194	0.0819367	0.998541	0.99985	0.8515-1.1740	0.851508	1.17403
ER+		Relative count	Treg	Treg_Trait597	CD127- CD8br %T cell	90001682	Simple mode	92	0.00625275	0.131693	0.962235	1.00627	0.7773-1.3026	0.77735	1.30261
ER+		Relative count	Treg	Treg_Trait597	CD127- CD8br %T cell	90001682	Weighted median	92	-0.0460144	0.0599543	0.442789	0.955028	0.8491-1.0741	0.849145	1.07411
ER+		Relative count	Treg	Treg_Trait597	CD127- CD8br %T cell	90001682	Weighted mode	92	-0.0503454	0.0678261	0.459835	0.950901	0.8325-1.0861	0.832531	1.0861
ER+		Relative count	Treg	Treg_Trait598	CD127- CD8br %CD8br	90001683	Inverse variance weighted	92	0.0401904	0.0366389	0.27267	1.04101	0.9689-1.1185	0.968873	1.11852	0.86546
ER+		Relative count	Treg	Treg_Trait598	CD127- CD8br %CD8br	90001683	MR Egger	92	0.0494638	0.0782479	0.528896	1.05071	0.9013-1.2249	0.901314	1.22486
ER+		Relative count	Treg	Treg_Trait598	CD127- CD8br %CD8br	90001683	Simple mode	92	0.04221	0.123797	0.733919	1.04311	0.8184-1.3296	0.818377	1.32957
ER+		Relative count	Treg	Treg_Trait598	CD127- CD8br %CD8br	90001683	Weighted median	92	0.00147567	0.0580265	0.979711	1.00148	0.8938-1.1221	0.893815	1.12211
ER+		Relative count	Treg	Treg_Trait598	CD127- CD8br %CD8br	90001683	Weighted mode	92	0.0188925	0.065647	0.774162	1.01907	0.8960-1.1590	0.896035	1.159
ER+		Absolute count	Treg	Treg_Trait599	CD127- CD8br AC	90001684	Inverse variance weighted	92	0.0229195	0.0397495	0.56421	1.02318	0.9465-1.1061	0.946495	1.10609	0.91494
ER+		Absolute count	Treg	Treg_Trait599	CD127- CD8br AC	90001684	MR Egger	92	-0.0535629	0.0848912	0.529666	0.947846	0.8026-1.1194	0.802559	1.11943
ER+		Absolute count	Treg	Treg_Trait599	CD127- CD8br AC	90001684	Simple mode	92	-0.127663	0.126769	0.316582	0.88015	0.6865-1.1284	0.686513	1.1284
ER+		Absolute count	Treg	Treg_Trait599	CD127- CD8br AC	90001684	Weighted median	92	-0.0407469	0.0667788	0.541745	0.960072	0.8423-1.0943	0.842288	1.09433
ER+		Absolute count	Treg	Treg_Trait599	CD127- CD8br AC	90001684	Weighted mode	92	-0.0887882	0.0730687	0.227459	0.915039	0.7929-1.0559	0.792944	1.05593
ER+		Relative count	Treg	Treg_Trait600	CD28- CD8br %T cell	90001685	Inverse variance weighted	92	0.0320305	0.0376876	0.395383	1.03255	0.9590-1.1117	0.959026	1.11171	0.889308
ER+		Relative count	Treg	Treg_Trait600	CD28- CD8br %T cell	90001685	MR Egger	92	0.0042506	0.0805271	0.95802	1.00426	0.8576-1.1760	0.85763	1.17596
ER+		Relative count	Treg	Treg_Trait600	CD28- CD8br %T cell	90001685	Simple mode	92	0.0839091	0.128217	0.514486	1.08753	0.8459-1.3982	0.845864	1.39824
ER+		Relative count	Treg	Treg_Trait600	CD28- CD8br %T cell	90001685	Weighted median	92	0.00411947	0.0630054	0.947869	1.00413	0.8875-1.1361	0.887478	1.13611
ER+		Relative count	Treg	Treg_Trait600	CD28- CD8br %T cell	90001685	Weighted mode	92	-0.0603642	0.0720321	0.404217	0.941422	0.8175-1.0842	0.817465	1.08417
ER+		Relative count	Treg	Treg_Trait601	CD28- CD8br %CD8br	90001686	Inverse variance weighted	92	0.0402836	0.0347556	0.246434	1.04111	0.9725-1.1145	0.972547	1.1145	0.841791
ER+		Relative count	Treg	Treg_Trait601	CD28- CD8br %CD8br	90001686	MR Egger	92	0.0314563	0.0742473	0.672818	1.03196	0.8922-1.1936	0.892197	1.19361
ER+		Relative count	Treg	Treg_Trait601	CD28- CD8br %CD8br	90001686	Simple mode	92	0.20317	0.121802	0.0987474	1.22528	0.9651-1.5557	0.965062	1.55566
ER+		Relative count	Treg	Treg_Trait601	CD28- CD8br %CD8br	90001686	Weighted median	92	0.00674091	0.0549325	0.902335	1.00676	0.9040-1.1212	0.903999	1.12121
ER+		Relative count	Treg	Treg_Trait601	CD28- CD8br %CD8br	90001686	Weighted mode	92	-0.0386017	0.0638248	0.546812	0.962134	0.8490-1.0903	0.848998	1.09035
ER+		Absolute count	Treg	Treg_Trait602	CD28- CD8br AC	90001687	Inverse variance weighted	92	0.025068	0.0387143	0.517299	1.02538	0.9505-1.1062	0.950457	1.10622	0.91494
ER+		Absolute count	Treg	Treg_Trait602	CD28- CD8br AC	90001687	MR Egger	92	-0.0458083	0.0826926	0.58098	0.955225	0.8123-1.1233	0.8123	1.1233
ER+		Absolute count	Treg	Treg_Trait602	CD28- CD8br AC	90001687	Simple mode	92	-0.00318293	0.135295	0.981282	0.996822	0.7646-1.2995	0.764632	1.29952
ER+		Absolute count	Treg	Treg_Trait602	CD28- CD8br AC	90001687	Weighted median	92	0.00473145	0.059538	0.936659	1.00474	0.8941-1.1291	0.894077	1.12911
ER+		Absolute count	Treg	Treg_Trait602	CD28- CD8br AC	90001687	Weighted mode	92	-0.0601649	0.0750684	0.424949	0.941609	0.8128-1.0909	0.812777	1.09086
ER+		Relative count	Treg	Treg_Trait603	CD28+ CD45RA+ CD8br %T cell	90001688	Inverse variance weighted	92	-0.0186316	0.0269233	0.488922	0.981541	0.9311-1.0347	0.931088	1.03473	0.91494
ER+		Relative count	Treg	Treg_Trait603	CD28+ CD45RA+ CD8br %T cell	90001688	MR Egger	92	-0.0735284	0.0575353	0.204547	0.92911	0.8300-1.0400	0.830026	1.04002
ER+		Relative count	Treg	Treg_Trait603	CD28+ CD45RA+ CD8br %T cell	90001688	Simple mode	92	0.0111981	0.0804752	0.889639	1.01126	0.8637-1.1840	0.863697	1.18404
ER+		Relative count	Treg	Treg_Trait603	CD28+ CD45RA+ CD8br %T cell	90001688	Weighted median	92	-0.0200578	0.0429167	0.640238	0.980142	0.9011-1.0662	0.901068	1.06616
ER+		Relative count	Treg	Treg_Trait603	CD28+ CD45RA+ CD8br %T cell	90001688	Weighted mode	92	-0.0224878	0.0429656	0.601974	0.977763	0.8988-1.0637	0.898795	1.06367
ER+		Relative count	Treg	Treg_Trait604	CD28+ CD45RA+ CD8br %CD8br	90001689	Inverse variance weighted	92	-0.0251536	0.0291029	0.387424	0.97516	0.9211-1.0324	0.921092	1.0324	0.879525
ER+		Relative count	Treg	Treg_Trait604	CD28+ CD45RA+ CD8br %CD8br	90001689	MR Egger	92	-0.0528281	0.0621859	0.397846	0.948543	0.8397-1.0715	0.839698	1.0715
ER+		Relative count	Treg	Treg_Trait604	CD28+ CD45RA+ CD8br %CD8br	90001689	Simple mode	92	-0.0565872	0.0890638	0.526791	0.944984	0.7936-1.1252	0.793619	1.12522
ER+		Relative count	Treg	Treg_Trait604	CD28+ CD45RA+ CD8br %CD8br	90001689	Weighted median	92	-0.0158238	0.0467585	0.735051	0.984301	0.8981-1.0788	0.898103	1.07877
ER+		Relative count	Treg	Treg_Trait604	CD28+ CD45RA+ CD8br %CD8br	90001689	Weighted mode	92	-0.0191003	0.0511365	0.709634	0.981081	0.8875-1.0845	0.887517	1.08451
ER+		Absolute count	Treg	Treg_Trait605	CD28+ CD45RA+ CD8br AC	90001690	Inverse variance weighted	92	-0.00832785	0.0270297	0.758006	0.991707	0.9405-1.0457	0.940535	1.04566	0.940391
ER+		Absolute count	Treg	Treg_Trait605	CD28+ CD45RA+ CD8br AC	90001690	MR Egger	92	-0.0902867	0.0577395	0.1214	0.913669	0.8159-1.0231	0.815906	1.02315
ER+		Absolute count	Treg	Treg_Trait605	CD28+ CD45RA+ CD8br AC	90001690	Simple mode	92	-0.0317972	0.0727202	0.662964	0.968703	0.8400-1.1171	0.840021	1.1171
ER+		Absolute count	Treg	Treg_Trait605	CD28+ CD45RA+ CD8br AC	90001690	Weighted median	92	-0.0268494	0.0412976	0.515598	0.973508	0.8978-1.0556	0.897814	1.05558
ER+		Absolute count	Treg	Treg_Trait605	CD28+ CD45RA+ CD8br AC	90001690	Weighted mode	92	-0.0317972	0.0487409	0.515806	0.968703	0.8804-1.0658	0.880444	1.06581
ER+		Relative count	Treg	Treg_Trait606	CD28+ CD45RA- CD8br %T cell	90001691	Inverse variance weighted	92	-0.0439386	0.0390147	0.260079	0.957013	0.8866-1.0331	0.886559	1.03307	0.860261
ER+		Relative count	Treg	Treg_Trait606	CD28+ CD45RA- CD8br %T cell	90001691	MR Egger	92	-0.0102585	0.0833779	0.902352	0.989794	0.8406-1.1655	0.840566	1.16551
ER+		Relative count	Treg	Treg_Trait606	CD28+ CD45RA- CD8br %T cell	90001691	Simple mode	92	0.0694507	0.127921	0.588513	1.07192	0.8342-1.3774	0.834206	1.37737
ER+		Relative count	Treg	Treg_Trait606	CD28+ CD45RA- CD8br %T cell	90001691	Weighted median	92	-0.0146999	0.0608517	0.809114	0.985408	0.8746-1.1102	0.874617	1.11023
ER+		Relative count	Treg	Treg_Trait606	CD28+ CD45RA- CD8br %T cell	90001691	Weighted mode	92	0.00561103	0.0753392	0.940794	1.00563	0.8676-1.1656	0.867575	1.16565
ER+		Relative count	Treg	Treg_Trait607	CD28+ CD45RA- CD8br %CD8br	90001692	Inverse variance weighted	92	-0.0434962	0.038477	0.258289	0.957436	0.8879-1.0324	0.887887	1.03243	0.859328
ER+		Relative count	Treg	Treg_Trait607	CD28+ CD45RA- CD8br %CD8br	90001692	MR Egger	92	0.0135523	0.0822176	0.869444	1.01364	0.8628-1.1909	0.862781	1.19089
ER+		Relative count	Treg	Treg_Trait607	CD28+ CD45RA- CD8br %CD8br	90001692	Simple mode	92	0.0231986	0.129177	0.857876	1.02347	0.7945-1.3184	0.794542	1.31836
ER+		Relative count	Treg	Treg_Trait607	CD28+ CD45RA- CD8br %CD8br	90001692	Weighted median	92	-0.0230858	0.0637639	0.717314	0.977179	0.8624-1.1073	0.862377	1.10726
ER+		Relative count	Treg	Treg_Trait607	CD28+ CD45RA- CD8br %CD8br	90001692	Weighted mode	92	0.00504478	0.0700598	0.942755	1.00506	0.8761-1.1530	0.876102	1.15299
ER+		Absolute count	Treg	Treg_Trait608	CD28+ CD45RA- CD8br AC	90001693	Inverse variance weighted	92	-0.0272279	0.0392188	0.487523	0.973139	0.9011-1.0509	0.901138	1.05089	0.91494
ER+		Absolute count	Treg	Treg_Trait608	CD28+ CD45RA- CD8br AC	90001693	MR Egger	92	-0.0685753	0.0837865	0.415261	0.933723	0.7923-1.1004	0.792315	1.10037
ER+		Absolute count	Treg	Treg_Trait608	CD28+ CD45RA- CD8br AC	90001693	Simple mode	92	0.00802245	0.126413	0.949538	1.00805	0.7868-1.2915	0.786827	1.29148
ER+		Absolute count	Treg	Treg_Trait608	CD28+ CD45RA- CD8br AC	90001693	Weighted median	92	0.0100304	0.0626563	0.872813	1.01008	0.8934-1.1421	0.893351	1.14206
ER+		Absolute count	Treg	Treg_Trait608	CD28+ CD45RA- CD8br AC	90001693	Weighted mode	92	0.0158153	0.0787548	0.84129	1.01594	0.8706-1.1855	0.870625	1.18551
ER+		Relative count	Treg	Treg_Trait611	CD28- DN (CD4-CD8-) %T cell	90001694	Inverse variance weighted	92	-0.0210454	0.0403076	0.601587	0.979174	0.9048-1.0597	0.904794	1.05967	0.91494
ER+		Relative count	Treg	Treg_Trait611	CD28- DN (CD4-CD8-) %T cell	90001694	MR Egger	92	0.0281782	0.0864019	0.745084	1.02858	0.8683-1.2184	0.868342	1.21838
ER+		Relative count	Treg	Treg_Trait611	CD28- DN (CD4-CD8-) %T cell	90001694	Simple mode	92	0.120849	0.124602	0.334678	1.12845	0.8839-1.4406	0.883935	1.44061
ER+		Relative count	Treg	Treg_Trait611	CD28- DN (CD4-CD8-) %T cell	90001694	Weighted median	92	0.0166631	0.0626165	0.790152	1.0168	0.8994-1.1496	0.899366	1.14957
ER+		Relative count	Treg	Treg_Trait611	CD28- DN (CD4-CD8-) %T cell	90001694	Weighted mode	92	-0.0172204	0.0732381	0.814636	0.982927	0.8515-1.1347	0.85149	1.13465
ER+		Absolute count	Treg	Treg_Trait700	CD45RA- CD28- CD8br AC	90001695	Inverse variance weighted	92	3.87603	4.3147	0.369009	48.2325	0.0102-227031.2010	0.0102469	227031	0.879525
ER+		Absolute count	Treg	Treg_Trait700	CD45RA- CD28- CD8br AC	90001695	MR Egger	92	1.49751	9.26174	0.871914	4.47055	0.0000-342069653.3000	5.84e-08	3.4207e+08
ER+		Absolute count	Treg	Treg_Trait700	CD45RA- CD28- CD8br AC	90001695	Simple mode	92	19.4234	14.4515	0.182278	2.72558e+08	0.0001-546000000000000000000.0000	0.000136174	5.46e+20
ER+		Absolute count	Treg	Treg_Trait700	CD45RA- CD28- CD8br AC	90001695	Weighted median	92	-0.357039	6.5066	0.956239	0.699745	0.0000-241809.0987	2.02e-06	241809
ER+		Absolute count	Treg	Treg_Trait700	CD45RA- CD28- CD8br AC	90001695	Weighted mode	92	2.86173	7.94193	0.719434	17.4918	0.0000-100725798.1000	3.04e-06	1.00726e+08
ER+		Relative count	Treg	Treg_Trait701	CD45RA- CD28- CD8br %CD8br	90001696	Inverse variance weighted	92	0.745599	0.486426	0.125322	2.1077	0.8124-5.4684	0.812373	5.46845	0.627924
ER+		Relative count	Treg	Treg_Trait701	CD45RA- CD28- CD8br %CD8br	90001696	MR Egger	92	0.323719	1.04371	0.757156	1.38226	0.1787-10.6910	0.178715	10.691
ER+		Relative count	Treg	Treg_Trait701	CD45RA- CD28- CD8br %CD8br	90001696	Simple mode	92	0.195225	1.45024	0.893213	1.21558	0.0708-20.8570	0.0708466	20.857
ER+		Relative count	Treg	Treg_Trait701	CD45RA- CD28- CD8br %CD8br	90001696	Weighted median	92	0.116939	0.750537	0.876185	1.12405	0.2582-4.8939	0.258176	4.89391
ER+		Relative count	Treg	Treg_Trait701	CD45RA- CD28- CD8br %CD8br	90001696	Weighted mode	92	0.0711326	0.810633	0.930269	1.07372	0.2192-5.2592	0.219214	5.25917
ER+		Relative count	Treg	Treg_Trait702	CD45RA- CD28- CD8br %T cell	90001697	Inverse variance weighted	92	0.265298	0.201761	0.188541	1.30382	0.8780-1.9362	0.87796	1.93624	0.76379
ER+		Relative count	Treg	Treg_Trait702	CD45RA- CD28- CD8br %T cell	90001697	MR Egger	92	0.165883	0.433249	0.70271	1.18044	0.5050-2.7595	0.504956	2.7595
ER+		Relative count	Treg	Treg_Trait702	CD45RA- CD28- CD8br %T cell	90001697	Simple mode	92	0.785493	0.588057	0.184965	2.19349	0.6927-6.9454	0.69274	6.94544
ER+		Relative count	Treg	Treg_Trait702	CD45RA- CD28- CD8br %T cell	90001697	Weighted median	92	0.057447	0.295281	0.845745	1.05913	0.5937-1.8893	0.593746	1.88928
ER+		Relative count	Treg	Treg_Trait702	CD45RA- CD28- CD8br %T cell	90001697	Weighted mode	92	0.01937	0.370338	0.958401	1.01956	0.4934-2.1069	0.493371	2.10693
ER+		Absolute count	Treg	Treg_Trait706	CD45RA+ CD28- CD8br AC	90001698	Inverse variance weighted	92	3.36357	5.51307	0.541789	28.8923	0.0006-1424293.0740	0.000586089	1.42429e+06	0.91494
ER+		Absolute count	Treg	Treg_Trait706	CD45RA+ CD28- CD8br AC	90001698	MR Egger	92	6.66726	11.7772	0.572725	786.24	0.0000-8330000000000.0000	7.42e-08	8330000000000
ER+		Absolute count	Treg	Treg_Trait706	CD45RA+ CD28- CD8br AC	90001698	Simple mode	92	-13.6916	18.2749	0.455668	1.13e-06	0.0000-4071220605.0000	3.15e-22	4071220605
ER+		Absolute count	Treg	Treg_Trait706	CD45RA+ CD28- CD8br AC	90001698	Weighted median	92	-1.97434	8.58638	0.81814	0.138853	0.0000-2827661.1380	6.82e-09	2.82766e+06
ER+		Absolute count	Treg	Treg_Trait706	CD45RA+ CD28- CD8br AC	90001698	Weighted mode	92	-10.2879	11.7463	0.38342	3.4e-05	0.0000-339348.7228	3.41e-15	339349
ER+		Relative count	Treg	Treg_Trait707	CD45RA+ CD28- CD8br %CD8br	90001699	Inverse variance weighted	92	0.040441	0.535588	0.939811	1.04127	0.3645-2.9749	0.36447	2.97485	0.973969
ER+		Relative count	Treg	Treg_Trait707	CD45RA+ CD28- CD8br %CD8br	90001699	MR Egger	92	0.527348	1.14389	0.6459	1.69443	0.1800-15.9485	0.180024	15.9485
ER+		Relative count	Treg	Treg_Trait707	CD45RA+ CD28- CD8br %CD8br	90001699	Simple mode	92	1.51144	1.63366	0.357319	4.53323	0.1844-111.4324	0.184419	111.432
ER+		Relative count	Treg	Treg_Trait707	CD45RA+ CD28- CD8br %CD8br	90001699	Weighted median	92	-0.159164	0.810902	0.84439	0.852856	0.1740-4.1795	0.174029	4.17955
ER+		Relative count	Treg	Treg_Trait707	CD45RA+ CD28- CD8br %CD8br	90001699	Weighted mode	92	-0.599876	0.951353	0.529915	0.54888	0.0850-3.5423	0.085049	3.5423
ER+		Relative count	Treg	Treg_Trait708	CD45RA+ CD28- CD8br %T cell	90001700	Inverse variance weighted	92	0.176536	0.230631	0.444005	1.19308	0.7592-1.8749	0.759192	1.87493	0.908755
ER+		Relative count	Treg	Treg_Trait708	CD45RA+ CD28- CD8br %T cell	90001700	MR Egger	92	0.305908	0.49263	0.53619	1.35786	0.5170-3.5661	0.517034	3.56606
ER+		Relative count	Treg	Treg_Trait708	CD45RA+ CD28- CD8br %T cell	90001700	Simple mode	92	1.49527	0.769352	0.0550404	4.46054	0.9874-20.1499	0.98742	20.1499
ER+		Relative count	Treg	Treg_Trait708	CD45RA+ CD28- CD8br %T cell	90001700	Weighted median	92	-0.00182183	0.356493	0.995922	0.99818	0.4963-2.0075	0.496313	2.00753
ER+		Relative count	Treg	Treg_Trait708	CD45RA+ CD28- CD8br %T cell	90001700	Weighted mode	92	-0.255766	0.472837	0.589885	0.774323	0.3065-1.9562	0.306503	1.95618
ER+		MFI	B cell	Bcells.trait111	BAFF-R on CD20- CD38-	90001701	Inverse variance weighted	92	0.0314967	0.0378119	0.404855	1.032	0.9583-1.1114	0.958281	1.11139	0.893829
ER+		MFI	B cell	Bcells.trait111	BAFF-R on CD20- CD38-	90001701	MR Egger	92	0.115299	0.0806779	0.156429	1.12221	0.9581-1.3145	0.958075	1.31446
ER+		MFI	B cell	Bcells.trait111	BAFF-R on CD20- CD38-	90001701	Simple mode	92	-0.00609429	0.111943	0.956703	0.993924	0.7981-1.2378	0.798115	1.23777
ER+		MFI	B cell	Bcells.trait111	BAFF-R on CD20- CD38-	90001701	Weighted median	92	0.0858843	0.0597205	0.150404	1.08968	0.9693-1.2250	0.969313	1.22499
ER+		MFI	B cell	Bcells.trait111	BAFF-R on CD20- CD38-	90001701	Weighted mode	92	0.079225	0.0698231	0.2595	1.08245	0.9440-1.2412	0.944001	1.2412
ER+		MFI	B cell	Bcells.trait112	BAFF-R on CD24+ CD27+	90001702	Inverse variance weighted	92	-0.0232784	0.0400348	0.560934	0.97699	0.9033-1.0567	0.903258	1.05674	0.91494
ER+		MFI	B cell	Bcells.trait112	BAFF-R on CD24+ CD27+	90001702	MR Egger	92	-0.0239644	0.0862315	0.781721	0.976321	0.8245-1.1561	0.8245	1.1561
ER+		MFI	B cell	Bcells.trait112	BAFF-R on CD24+ CD27+	90001702	Simple mode	92	0.105065	0.122646	0.393889	1.11078	0.8734-1.4126	0.873435	1.41263
ER+		MFI	B cell	Bcells.trait112	BAFF-R on CD24+ CD27+	90001702	Weighted median	92	-0.0156969	0.0619573	0.799997	0.984426	0.8719-1.1115	0.871854	1.11153
ER+		MFI	B cell	Bcells.trait112	BAFF-R on CD24+ CD27+	90001702	Weighted mode	92	-0.00578486	0.0790777	0.941844	0.994232	0.8515-1.1609	0.851482	1.16091
ER+		MFI	B cell	Bcells.trait137	BAFF-R on IgD+ CD24+	90001703	Inverse variance weighted	92	-0.0108283	0.0402238	0.787774	0.98923	0.9142-1.0704	0.914236	1.07038	0.948703
ER+		MFI	B cell	Bcells.trait137	BAFF-R on IgD+ CD24+	90001703	MR Egger	92	-0.019275	0.0866266	0.824423	0.98091	0.8277-1.1624	0.827734	1.16243
ER+		MFI	B cell	Bcells.trait137	BAFF-R on IgD+ CD24+	90001703	Simple mode	92	0.139674	0.12262	0.257658	1.1499	0.9042-1.4623	0.90424	1.4623
ER+		MFI	B cell	Bcells.trait137	BAFF-R on IgD+ CD24+	90001703	Weighted median	92	0.0114853	0.065142	0.860049	1.01155	0.8903-1.1493	0.890303	1.14931
ER+		MFI	B cell	Bcells.trait137	BAFF-R on IgD+ CD24+	90001703	Weighted mode	92	0.0302383	0.073536	0.681889	1.0307	0.8924-1.1905	0.892354	1.19049
ER+		MFI	B cell	Bcells.trait138	BAFF-R on IgD+ CD24-	90001704	Inverse variance weighted	92	-0.0299806	0.040333	0.457284	0.970464	0.8967-1.0503	0.8967	1.0503	0.914386
ER+		MFI	B cell	Bcells.trait138	BAFF-R on IgD+ CD24-	90001704	MR Egger	92	-0.0499356	0.0868389	0.566701	0.951291	0.8024-1.1278	0.802407	1.1278
ER+		MFI	B cell	Bcells.trait138	BAFF-R on IgD+ CD24-	90001704	Simple mode	92	0.047478	0.129798	0.715375	1.04862	0.8131-1.3524	0.81308	1.3524
ER+		MFI	B cell	Bcells.trait138	BAFF-R on IgD+ CD24-	90001704	Weighted median	92	-0.0625026	0.0644065	0.331827	0.939411	0.8280-1.0658	0.828002	1.06581
ER+		MFI	B cell	Bcells.trait138	BAFF-R on IgD+ CD24-	90001704	Weighted mode	92	-0.00860725	0.0685137	0.900303	0.99143	0.8668-1.1339	0.866846	1.13392
ER+		MFI	B cell	Bcells.trait139	BAFF-R on IgD+ CD38-	90001705	Inverse variance weighted	92	-0.0161382	0.0402265	0.688284	0.983991	0.9094-1.0647	0.909389	1.06471	0.922139
ER+		MFI	B cell	Bcells.trait139	BAFF-R on IgD+ CD38-	90001705	MR Egger	92	-0.0453609	0.0865702	0.601582	0.955653	0.8065-1.1324	0.80651	1.13237
ER+		MFI	B cell	Bcells.trait139	BAFF-R on IgD+ CD38-	90001705	Simple mode	92	0.113493	0.133103	0.39608	1.12018	0.8630-1.4541	0.862958	1.45408
ER+		MFI	B cell	Bcells.trait139	BAFF-R on IgD+ CD38-	90001705	Weighted median	92	-0.0276548	0.0650105	0.670552	0.972724	0.8564-1.1049	0.856351	1.10491
ER+		MFI	B cell	Bcells.trait139	BAFF-R on IgD+ CD38-	90001705	Weighted mode	92	0.0140998	0.0694953	0.839676	1.0142	0.8851-1.1622	0.88505	1.1622
ER+		MFI	B cell	Bcells.trait140	BAFF-R on IgD+ CD38- naive	90001706	Inverse variance weighted	92	-0.0531131	0.0527928	0.314383	0.948273	0.8551-1.0517	0.855057	1.05165	0.879525
ER+		MFI	B cell	Bcells.trait140	BAFF-R on IgD+ CD38- naive	90001706	MR Egger	92	-0.18248	0.113385	0.111033	0.833201	0.6672-1.0406	0.667168	1.04055
ER+		MFI	B cell	Bcells.trait140	BAFF-R on IgD+ CD38- naive	90001706	Simple mode	92	-0.282163	0.172813	0.105974	0.754151	0.5375-1.0582	0.537474	1.05818
ER+		MFI	B cell	Bcells.trait140	BAFF-R on IgD+ CD38- naive	90001706	Weighted median	92	-0.10879	0.0913346	0.233609	0.896919	0.7499-1.0728	0.749907	1.07275
ER+		MFI	B cell	Bcells.trait140	BAFF-R on IgD+ CD38- naive	90001706	Weighted mode	92	-0.177756	0.105651	0.0959047	0.837147	0.6806-1.0298	0.680564	1.02975
ER+		MFI	B cell	Bcells.trait141	BAFF-R on IgD+ CD38- unsw mem	90001707	Inverse variance weighted	92	-0.0229651	0.0528609	0.663966	0.977297	0.8811-1.0840	0.88111	1.08398	0.922139
ER+		MFI	B cell	Bcells.trait141	BAFF-R on IgD+ CD38- unsw mem	90001707	MR Egger	92	-0.115803	0.113538	0.310486	0.890651	0.7130-1.1126	0.712956	1.11263
ER+		MFI	B cell	Bcells.trait141	BAFF-R on IgD+ CD38- unsw mem	90001707	Simple mode	92	-0.244561	0.167341	0.147337	0.783049	0.5641-1.0870	0.564086	1.08701
ER+		MFI	B cell	Bcells.trait141	BAFF-R on IgD+ CD38- unsw mem	90001707	Weighted median	92	-0.0929671	0.0833312	0.264579	0.911223	0.7739-1.0729	0.773913	1.0729
ER+		MFI	B cell	Bcells.trait141	BAFF-R on IgD+ CD38- unsw mem	90001707	Weighted mode	92	-0.120301	0.0956478	0.211701	0.886654	0.7351-1.0695	0.735084	1.06948
ER+		MFI	B cell	Bcells.trait142	BAFF-R on IgD+ CD38br	90001708	Inverse variance weighted	92	-0.032746	0.0412608	0.427408	0.967784	0.8926-1.0493	0.8926	1.0493	0.906222
ER+		MFI	B cell	Bcells.trait142	BAFF-R on IgD+ CD38br	90001708	MR Egger	92	-0.0375264	0.0888641	0.673821	0.963169	0.8092-1.1464	0.809207	1.14642
ER+		MFI	B cell	Bcells.trait142	BAFF-R on IgD+ CD38br	90001708	Simple mode	92	-0.114115	0.122072	0.352359	0.892155	0.7023-1.1333	0.702313	1.13332
ER+		MFI	B cell	Bcells.trait142	BAFF-R on IgD+ CD38br	90001708	Weighted median	92	-0.0109464	0.0619831	0.859821	0.989113	0.8760-1.1169	0.875961	1.11688
ER+		MFI	B cell	Bcells.trait142	BAFF-R on IgD+ CD38br	90001708	Weighted mode	92	-0.00541923	0.071745	0.939955	0.994595	0.8641-1.1448	0.864124	1.14477
ER+		MFI	B cell	Bcells.trait143	BAFF-R on IgD+ CD38dim	90001709	Inverse variance weighted	92	-0.037764	0.0404174	0.350124	0.96294	0.8896-1.0423	0.889601	1.04233	0.879525
ER+		MFI	B cell	Bcells.trait143	BAFF-R on IgD+ CD38dim	90001709	MR Egger	92	-0.0539924	0.0870333	0.536585	0.947439	0.7989-1.1237	0.798853	1.12366
ER+		MFI	B cell	Bcells.trait143	BAFF-R on IgD+ CD38dim	90001709	Simple mode	92	-0.00197868	0.107018	0.985289	0.998023	0.8092-1.2309	0.80918	1.23094
ER+		MFI	B cell	Bcells.trait143	BAFF-R on IgD+ CD38dim	90001709	Weighted median	92	-0.0398719	0.060039	0.506626	0.960912	0.8542-1.0809	0.854236	1.08091
ER+		MFI	B cell	Bcells.trait143	BAFF-R on IgD+ CD38dim	90001709	Weighted mode	92	-0.0118832	0.0701389	0.86584	0.988187	0.8613-1.1338	0.861263	1.13382
ER+		MFI	B cell	Bcells.trait147	BAFF-R on IgD- CD24-	90001710	Inverse variance weighted	92	-0.0256231	0.0393057	0.514469	0.974702	0.9024-1.0528	0.902432	1.05276	0.91494
ER+		MFI	B cell	Bcells.trait147	BAFF-R on IgD- CD24-	90001710	MR Egger	92	0.00116917	0.0846022	0.989004	1.00117	0.8482-1.1817	0.848189	1.18174
ER+		MFI	B cell	Bcells.trait147	BAFF-R on IgD- CD24-	90001710	Simple mode	92	-0.00918081	0.123174	0.940748	0.990861	0.7783-1.2614	0.778332	1.26142
ER+		MFI	B cell	Bcells.trait147	BAFF-R on IgD- CD24-	90001710	Weighted median	92	0.0244118	0.0639456	0.702641	1.02471	0.9040-1.1615	0.904004	1.16154
ER+		MFI	B cell	Bcells.trait147	BAFF-R on IgD- CD24-	90001710	Weighted mode	92	0.0257784	0.0694267	0.711275	1.02611	0.8956-1.1757	0.895567	1.17569
ER+		MFI	B cell	Bcells.trait148	BAFF-R on IgD- CD27-	90001711	Inverse variance weighted	92	-0.029394	0.0385607	0.445894	0.971034	0.9003-1.0473	0.900349	1.04727	0.908755
ER+		MFI	B cell	Bcells.trait148	BAFF-R on IgD- CD27-	90001711	MR Egger	92	-0.0249506	0.0830499	0.764543	0.975358	0.8288-1.1478	0.82884	1.14778
ER+		MFI	B cell	Bcells.trait148	BAFF-R on IgD- CD27-	90001711	Simple mode	92	0.107638	0.118741	0.367067	1.11364	0.8824-1.4055	0.882414	1.40547
ER+		MFI	B cell	Bcells.trait148	BAFF-R on IgD- CD27-	90001711	Weighted median	92	-0.0284711	0.0628962	0.650788	0.97193	0.8592-1.0994	0.859205	1.09944
ER+		MFI	B cell	Bcells.trait148	BAFF-R on IgD- CD27-	90001711	Weighted mode	92	0.0369457	0.0700903	0.599396	1.03764	0.9044-1.1904	0.904447	1.19044
ER+		MFI	B cell	Bcells.trait149	BAFF-R on IgD- CD38-	90001712	Inverse variance weighted	92	-0.0312541	0.0402243	0.437162	0.969229	0.8958-1.0487	0.89575	1.04874	0.908755
ER+		MFI	B cell	Bcells.trait149	BAFF-R on IgD- CD38-	90001712	MR Egger	92	-0.0188173	0.0866333	0.828539	0.981359	0.8281-1.1630	0.828102	1.16298
ER+		MFI	B cell	Bcells.trait149	BAFF-R on IgD- CD38-	90001712	Simple mode	92	0.0822243	0.134552	0.54266	1.0857	0.8340-1.4133	0.83402	1.41333
ER+		MFI	B cell	Bcells.trait149	BAFF-R on IgD- CD38-	90001712	Weighted median	92	-0.00535117	0.0622089	0.931451	0.994663	0.8805-1.1236	0.880487	1.12365
ER+		MFI	B cell	Bcells.trait149	BAFF-R on IgD- CD38-	90001712	Weighted mode	92	0.008193	0.0679468	0.90429	1.00823	0.8825-1.1518	0.882512	1.15185
ER+		MFI	B cell	Bcells.trait150	BAFF-R on IgD- CD38br	90001713	Inverse variance weighted	92	-0.00943764	0.0388357	0.807994	0.990607	0.9180-1.0690	0.918002	1.06895	0.95419
ER+		MFI	B cell	Bcells.trait150	BAFF-R on IgD- CD38br	90001713	MR Egger	92	0.149497	0.0813887	0.0695363	1.16125	0.9900-1.3621	0.990025	1.36209
ER+		MFI	B cell	Bcells.trait150	BAFF-R on IgD- CD38br	90001713	Simple mode	92	-0.0842473	0.135138	0.53457	0.919204	0.7053-1.1980	0.70531	1.19796
ER+		MFI	B cell	Bcells.trait150	BAFF-R on IgD- CD38br	90001713	Weighted median	92	0.0121986	0.0648904	0.850887	1.01227	0.8914-1.1496	0.891378	1.14957
ER+		MFI	B cell	Bcells.trait150	BAFF-R on IgD- CD38br	90001713	Weighted mode	92	0.0020038	0.0799044	0.980048	1.00201	0.8568-1.1719	0.85675	1.17189
ER+		MFI	B cell	Bcells.trait151	BAFF-R on IgD- CD38dim	90001714	Inverse variance weighted	31	0.0187828	0.0679098	0.7821	1.01896	0.8920-1.1640	0.891972	1.16403	0.948363
ER+		MFI	B cell	Bcells.trait151	BAFF-R on IgD- CD38dim	90001714	MR Egger	31	-0.111847	0.146392	0.451026	0.894181	0.6711-1.1913	0.671142	1.19134
ER+		MFI	B cell	Bcells.trait151	BAFF-R on IgD- CD38dim	90001714	Simple mode	31	0.116316	0.156887	0.464218	1.12335	0.8260-1.5278	0.825981	1.52778
ER+		MFI	B cell	Bcells.trait151	BAFF-R on IgD- CD38dim	90001714	Weighted median	31	0.0564383	0.0941531	0.548886	1.05806	0.8798-1.2725	0.879764	1.27249
ER+		MFI	B cell	Bcells.trait151	BAFF-R on IgD- CD38dim	90001714	Weighted mode	31	-0.0223892	0.106509	0.834926	0.97786	0.7936-1.2049	0.793622	1.20487
ER+		MFI	B cell	Bcells.trait154	BAFF-R on memory B cell	90001715	Inverse variance weighted	92	-0.0168652	0.0399967	0.67327	0.983276	0.9091-1.0635	0.909138	1.06346	0.922139
ER+		MFI	B cell	Bcells.trait154	BAFF-R on memory B cell	90001715	MR Egger	92	-0.0376666	0.0861129	0.662862	0.963034	0.8135-1.1401	0.813469	1.1401
ER+		MFI	B cell	Bcells.trait154	BAFF-R on memory B cell	90001715	Simple mode	92	0.123001	0.122828	0.319285	1.13089	0.8889-1.4387	0.888926	1.4387
ER+		MFI	B cell	Bcells.trait154	BAFF-R on memory B cell	90001715	Weighted median	92	-0.0289281	0.0659748	0.661045	0.971486	0.8536-1.1056	0.853646	1.10559
ER+		MFI	B cell	Bcells.trait154	BAFF-R on memory B cell	90001715	Weighted mode	92	0.00614539	0.0738167	0.933834	1.00616	0.8706-1.1628	0.870632	1.16279
ER+		MFI	B cell	Bcells.trait156	BAFF-R on naive-mature B cell	90001716	Inverse variance weighted	92	-0.0386934	0.0402087	0.335892	0.962046	0.8891-1.0409	0.889138	1.04093	0.879525
ER+		MFI	B cell	Bcells.trait156	BAFF-R on naive-mature B cell	90001716	MR Egger	92	-0.0341131	0.0866014	0.69458	0.966462	0.8156-1.1453	0.815583	1.14525
ER+		MFI	B cell	Bcells.trait156	BAFF-R on naive-mature B cell	90001716	Simple mode	92	0.0351768	0.129316	0.786221	1.0358	0.8039-1.3346	0.803899	1.33461
ER+		MFI	B cell	Bcells.trait156	BAFF-R on naive-mature B cell	90001716	Weighted median	92	-0.0426141	0.0632777	0.500663	0.958281	0.8465-1.0848	0.846506	1.08482
ER+		MFI	B cell	Bcells.trait156	BAFF-R on naive-mature B cell	90001716	Weighted mode	92	-0.000453445	0.0712069	0.994933	0.999547	0.8693-1.1493	0.869342	1.14925
ER+		MFI	B cell	Bcells.trait157	BAFF-R on unsw mem	90001717	Inverse variance weighted	92	-0.0116109	0.0398059	0.770525	0.988456	0.9143-1.0687	0.914269	1.06866	0.941381
ER+		MFI	B cell	Bcells.trait157	BAFF-R on unsw mem	90001717	MR Egger	92	-0.00636563	0.0857346	0.940978	0.993655	0.8400-1.1755	0.839956	1.17548
ER+		MFI	B cell	Bcells.trait157	BAFF-R on unsw mem	90001717	Simple mode	92	0.140035	0.125822	0.268657	1.15031	0.8989-1.4720	0.898906	1.47204
ER+		MFI	B cell	Bcells.trait157	BAFF-R on unsw mem	90001717	Weighted median	92	-0.0131134	0.0625907	0.83405	0.986972	0.8730-1.1158	0.873025	1.11579
ER+		MFI	B cell	Bcells.trait157	BAFF-R on unsw mem	90001717	Weighted mode	92	0.0219545	0.0693867	0.752417	1.0222	0.8922-1.1711	0.892219	1.17111
ER+		MFI	B cell	Bcells.trait159	BAFF-R on sw mem	90001718	Inverse variance weighted	92	-0.0358775	0.040545	0.37622	0.964758	0.8911-1.0446	0.891058	1.04455	0.879525
ER+		MFI	B cell	Bcells.trait159	BAFF-R on sw mem	90001718	MR Egger	92	-0.0131273	0.0872915	0.880798	0.986958	0.8318-1.1711	0.831754	1.17112
ER+		MFI	B cell	Bcells.trait159	BAFF-R on sw mem	90001718	Simple mode	92	0.118941	0.128264	0.356217	1.1263	0.8759-1.4482	0.875941	1.44823
ER+		MFI	B cell	Bcells.trait159	BAFF-R on sw mem	90001718	Weighted median	92	-0.0230635	0.0651566	0.723361	0.9772	0.8600-1.1103	0.860045	1.11031
ER+		MFI	B cell	Bcells.trait159	BAFF-R on sw mem	90001718	Weighted mode	92	0.00307132	0.066077	0.963029	1.00308	0.8812-1.1418	0.881227	1.14177
ER+		MFI	B cell	Bcells.trait160	BAFF-R on IgD+	90001719	Inverse variance weighted	92	-0.0278335	0.0406356	0.493374	0.97255	0.8981-1.0532	0.898095	1.05318	0.91494
ER+		MFI	B cell	Bcells.trait160	BAFF-R on IgD+	90001719	MR Egger	92	-0.0477897	0.087478	0.586208	0.953334	0.8031-1.1316	0.803124	1.13164
ER+		MFI	B cell	Bcells.trait160	BAFF-R on IgD+	90001719	Simple mode	92	0.0590018	0.132526	0.657226	1.06078	0.8181-1.3754	0.818118	1.37541
ER+		MFI	B cell	Bcells.trait160	BAFF-R on IgD+	90001719	Weighted median	92	-0.0626943	0.0626852	0.31724	0.939231	0.8306-1.0620	0.830641	1.06202
ER+		MFI	B cell	Bcells.trait160	BAFF-R on IgD+	90001719	Weighted mode	92	0.00359005	0.0665329	0.957086	1.0036	0.8809-1.1434	0.880897	1.14339
ER+		MFI	B cell	Bcells.trait161	BAFF-R on transitional	90001720	Inverse variance weighted	92	-0.0349945	0.0423295	0.408398	0.965611	0.8887-1.0491	0.888731	1.04914	0.893829
ER+		MFI	B cell	Bcells.trait161	BAFF-R on transitional	90001720	MR Egger	92	0.0319295	0.0908107	0.725956	1.03244	0.8641-1.2336	0.864106	1.23358
ER+		MFI	B cell	Bcells.trait161	BAFF-R on transitional	90001720	Simple mode	92	0.112542	0.120593	0.353164	1.11912	0.8835-1.4175	0.88354	1.41751
ER+		MFI	B cell	Bcells.trait161	BAFF-R on transitional	90001720	Weighted median	92	0.0280953	0.0640385	0.660861	1.02849	0.9072-1.1660	0.907175	1.16604
ER+		MFI	B cell	Bcells.trait161	BAFF-R on transitional	90001720	Weighted mode	92	0.0479442	0.0667137	0.474195	1.04911	0.9205-1.1957	0.920522	1.19567
ER+		MFI	B cell	Bcells.trait255	CD19 on CD20-	90001721	Inverse variance weighted	92	-0.0355045	0.0372837	0.340954	0.965118	0.8971-1.0383	0.897107	1.03829	0.879525
ER+		MFI	B cell	Bcells.trait255	CD19 on CD20-	90001721	MR Egger	92	-0.0174508	0.079764	0.827316	0.982701	0.8405-1.1490	0.840475	1.14899
ER+		MFI	B cell	Bcells.trait255	CD19 on CD20-	90001721	Simple mode	92	0.0240544	0.115695	0.835763	1.02435	0.8165-1.2851	0.816516	1.28508
ER+		MFI	B cell	Bcells.trait255	CD19 on CD20-	90001721	Weighted median	92	-0.0385929	0.0587895	0.511529	0.962142	0.8574-1.0796	0.857426	1.07965
ER+		MFI	B cell	Bcells.trait255	CD19 on CD20-	90001721	Weighted mode	92	-0.0338304	0.0650296	0.604167	0.966735	0.8510-1.0982	0.851047	1.09815
ER+		MFI	B cell	Bcells.trait282	CD19 on CD20- CD38-	90001722	Inverse variance weighted	92	0.000138506	0.0426132	0.997407	1.00014	0.9200-1.0873	0.919998	1.08726	0.998773
ER+		MFI	B cell	Bcells.trait282	CD19 on CD20- CD38-	90001722	MR Egger	92	0.0296255	0.0915644	0.747031	1.03007	0.8608-1.2326	0.860845	1.23256
ER+		MFI	B cell	Bcells.trait282	CD19 on CD20- CD38-	90001722	Simple mode	92	0.256038	0.127764	0.0480437	1.2918	1.0056-1.6594	1.00564	1.6594
ER+		MFI	B cell	Bcells.trait282	CD19 on CD20- CD38-	90001722	Weighted median	92	-0.00542796	0.0597181	0.927578	0.994587	0.8847-1.1181	0.884728	1.11809
ER+		MFI	B cell	Bcells.trait282	CD19 on CD20- CD38-	90001722	Weighted mode	92	0.00948737	0.0666024	0.887041	1.00953	0.8860-1.1503	0.885987	1.15031
ER+		MFI	B cell	Bcells.trait283	CD19 on CD24+ CD27+	90001723	Inverse variance weighted	92	-0.0360301	0.0429197	0.401202	0.964611	0.8868-1.0493	0.886785	1.04927	0.893829
ER+		MFI	B cell	Bcells.trait283	CD19 on CD24+ CD27+	90001723	MR Egger	92	-0.0713263	0.0923168	0.441769	0.931158	0.7770-1.1158	0.777037	1.11585
ER+		MFI	B cell	Bcells.trait283	CD19 on CD24+ CD27+	90001723	Simple mode	92	-0.0271259	0.135695	0.842001	0.973239	0.7460-1.2698	0.745957	1.26977
ER+		MFI	B cell	Bcells.trait283	CD19 on CD24+ CD27+	90001723	Weighted median	92	-0.0524832	0.0645956	0.416511	0.94887	0.8360-1.0769	0.83603	1.07694
ER+		MFI	B cell	Bcells.trait283	CD19 on CD24+ CD27+	90001723	Weighted mode	92	-0.0430727	0.0875906	0.62408	0.957842	0.8067-1.1372	0.806743	1.13724
ER+		MFI	B cell	Bcells.trait308	CD19 on IgD+ CD24+	90001724	Inverse variance weighted	92	-0.0113575	0.0444335	0.798254	0.988707	0.9062-1.0787	0.906244	1.07867	0.951915
ER+		MFI	B cell	Bcells.trait308	CD19 on IgD+ CD24+	90001724	MR Egger	92	-0.0778349	0.0953464	0.416462	0.925117	0.7674-1.1152	0.767426	1.11521
ER+		MFI	B cell	Bcells.trait308	CD19 on IgD+ CD24+	90001724	Simple mode	92	-0.034112	0.13434	0.800128	0.966463	0.7427-1.2576	0.742733	1.25759
ER+		MFI	B cell	Bcells.trait308	CD19 on IgD+ CD24+	90001724	Weighted median	92	-0.0453516	0.0654254	0.488196	0.955661	0.8406-1.0864	0.840645	1.08641
ER+		MFI	B cell	Bcells.trait308	CD19 on IgD+ CD24+	90001724	Weighted mode	92	-0.0654811	0.0824422	0.429107	0.936617	0.7969-1.1009	0.796867	1.10088
ER+		MFI	B cell	Bcells.trait309	CD19 on IgD+ CD24-	90001725	Inverse variance weighted	92	-0.0312224	0.0399595	0.434597	0.96926	0.8962-1.0482	0.896244	1.04823	0.908755
ER+		MFI	B cell	Bcells.trait309	CD19 on IgD+ CD24-	90001725	MR Egger	92	-0.0548118	0.0859758	0.525401	0.946663	0.7999-1.1204	0.799855	1.12042
ER+		MFI	B cell	Bcells.trait309	CD19 on IgD+ CD24-	90001725	Simple mode	92	-0.0276299	0.123914	0.824053	0.972748	0.7630-1.2402	0.762998	1.24016
ER+		MFI	B cell	Bcells.trait309	CD19 on IgD+ CD24-	90001725	Weighted median	92	-0.0149241	0.0626049	0.811582	0.985187	0.8714-1.1138	0.871421	1.1138
ER+		MFI	B cell	Bcells.trait309	CD19 on IgD+ CD24-	90001725	Weighted mode	92	-0.0195235	0.0738935	0.792215	0.980666	0.8484-1.1335	0.848441	1.1335
ER+		MFI	B cell	Bcells.trait310	CD19 on IgD+ CD38-	90001726	Inverse variance weighted	92	-0.0241543	0.0411897	0.557596	0.976135	0.9004-1.0582	0.900427	1.05821	0.91494
ER+		MFI	B cell	Bcells.trait310	CD19 on IgD+ CD38-	90001726	MR Egger	92	-0.0564797	0.0885814	0.525352	0.945086	0.7945-1.1243	0.794455	1.12428
ER+		MFI	B cell	Bcells.trait310	CD19 on IgD+ CD38-	90001726	Simple mode	92	-0.0784024	0.132607	0.555825	0.924592	0.7130-1.1990	0.712973	1.19902
ER+		MFI	B cell	Bcells.trait310	CD19 on IgD+ CD38-	90001726	Weighted median	92	-0.0380309	0.0599086	0.525549	0.962683	0.8560-1.0826	0.856028	1.08263
ER+		MFI	B cell	Bcells.trait310	CD19 on IgD+ CD38-	90001726	Weighted mode	92	-0.0516888	0.0778321	0.508302	0.949624	0.8153-1.1061	0.815267	1.10612
ER+		MFI	B cell	Bcells.trait311	CD19 on IgD+ CD38- naive	90001727	Inverse variance weighted	92	0.00316896	0.0515894	0.95102	1.00317	0.9067-1.1099	0.906698	1.10992	0.980529
ER+		MFI	B cell	Bcells.trait311	CD19 on IgD+ CD38- naive	90001727	MR Egger	92	0.0380049	0.110768	0.73232	1.03874	0.8360-1.2906	0.836022	1.2906
ER+		MFI	B cell	Bcells.trait311	CD19 on IgD+ CD38- naive	90001727	Simple mode	92	0.114782	0.168527	0.497542	1.12163	0.8061-1.5606	0.806114	1.56064
ER+		MFI	B cell	Bcells.trait311	CD19 on IgD+ CD38- naive	90001727	Weighted median	92	0.0275885	0.0827378	0.738799	1.02797	0.8741-1.2090	0.874085	1.20895
ER+		MFI	B cell	Bcells.trait311	CD19 on IgD+ CD38- naive	90001727	Weighted mode	92	0.0573396	0.0933571	0.540618	1.05902	0.8819-1.2717	0.881932	1.27166
ER+		MFI	B cell	Bcells.trait312	CD19 on IgD+ CD38- unsw mem	90001728	Inverse variance weighted	92	0.0308436	0.0574932	0.59163	1.03132	0.9214-1.1543	0.921417	1.15434	0.91494
ER+		MFI	B cell	Bcells.trait312	CD19 on IgD+ CD38- unsw mem	90001728	MR Egger	92	-0.00941345	0.124104	0.939706	0.990631	0.7767-1.2634	0.776733	1.26343
ER+		MFI	B cell	Bcells.trait312	CD19 on IgD+ CD38- unsw mem	90001728	Simple mode	92	-0.0391089	0.191336	0.838498	0.961646	0.6609-1.3992	0.660917	1.39921
ER+		MFI	B cell	Bcells.trait312	CD19 on IgD+ CD38- unsw mem	90001728	Weighted median	92	-0.024245	0.0907666	0.789382	0.976047	0.8170-1.1661	0.816974	1.16609
ER+		MFI	B cell	Bcells.trait312	CD19 on IgD+ CD38- unsw mem	90001728	Weighted mode	92	0.0409877	0.106117	0.700213	1.04184	0.8462-1.2827	0.846198	1.28271
ER+		MFI	B cell	Bcells.trait313	CD19 on IgD+ CD38br	90001729	Inverse variance weighted	92	-0.0168867	0.0395921	0.669731	0.983255	0.9098-1.0626	0.909839	1.06259	0.922139
ER+		MFI	B cell	Bcells.trait313	CD19 on IgD+ CD38br	90001729	MR Egger	92	-0.0897699	0.0847868	0.292537	0.914142	0.7742-1.0794	0.774179	1.07941
ER+		MFI	B cell	Bcells.trait313	CD19 on IgD+ CD38br	90001729	Simple mode	92	0.12576	0.127786	0.327653	1.13401	0.8828-1.4568	0.882761	1.45677
ER+		MFI	B cell	Bcells.trait313	CD19 on IgD+ CD38br	90001729	Weighted median	92	-0.0607254	0.0603065	0.313961	0.941082	0.8362-1.0592	0.836168	1.05916
ER+		MFI	B cell	Bcells.trait313	CD19 on IgD+ CD38br	90001729	Weighted mode	92	-0.0462744	0.0798927	0.563881	0.95478	0.8164-1.1166	0.816389	1.11663
ER+		MFI	B cell	Bcells.trait314	CD19 on IgD+ CD38dim	90001730	Inverse variance weighted	92	-0.0268821	0.0391477	0.492282	0.973476	0.9016-1.0511	0.901575	1.05111	0.91494
ER+		MFI	B cell	Bcells.trait314	CD19 on IgD+ CD38dim	90001730	MR Egger	92	-0.0840375	0.0839996	0.319774	0.919397	0.7798-1.0839	0.779832	1.08394
ER+		MFI	B cell	Bcells.trait314	CD19 on IgD+ CD38dim	90001730	Simple mode	92	0.0513774	0.126293	0.685102	1.05272	0.8219-1.3484	0.821884	1.34839
ER+		MFI	B cell	Bcells.trait314	CD19 on IgD+ CD38dim	90001730	Weighted median	92	-0.0284759	0.0629082	0.650795	0.971926	0.8592-1.0995	0.859181	1.09947
ER+		MFI	B cell	Bcells.trait314	CD19 on IgD+ CD38dim	90001730	Weighted mode	92	-0.0411178	0.0704233	0.560755	0.959716	0.8360-1.1018	0.835983	1.10176
ER+		MFI	B cell	Bcells.trait318	CD19 on IgD- CD24-	90001731	Inverse variance weighted	92	-0.0696315	0.038046	0.0672209	0.932737	0.8657-1.0050	0.865713	1.00495	0.504239
ER+		MFI	B cell	Bcells.trait318	CD19 on IgD- CD24-	90001731	MR Egger	92	-0.0634944	0.0818684	0.440038	0.938479	0.7994-1.1018	0.79935	1.10182
ER+		MFI	B cell	Bcells.trait318	CD19 on IgD- CD24-	90001731	Simple mode	92	-0.043812	0.134199	0.744817	0.957134	0.7358-1.2451	0.735767	1.2451
ER+		MFI	B cell	Bcells.trait318	CD19 on IgD- CD24-	90001731	Weighted median	92	-0.112992	0.060194	0.060501	0.893158	0.7938-1.0050	0.793762	1.005
ER+		MFI	B cell	Bcells.trait318	CD19 on IgD- CD24-	90001731	Weighted mode	92	-0.0966314	0.0935144	0.304187	0.907891	0.7558-1.0905	0.755845	1.09052
ER+		MFI	B cell	Bcells.trait319	CD19 on IgD- CD27-	90001732	Inverse variance weighted	92	-0.0591972	0.0386293	0.125413	0.942521	0.8738-1.0167	0.873794	1.01665	0.627924
ER+		MFI	B cell	Bcells.trait319	CD19 on IgD- CD27-	90001732	MR Egger	92	-0.0682961	0.0831383	0.413546	0.933984	0.7935-1.0993	0.793543	1.09928
ER+		MFI	B cell	Bcells.trait319	CD19 on IgD- CD27-	90001732	Simple mode	92	-0.0114946	0.125132	0.927012	0.988571	0.7736-1.2633	0.773559	1.26335
ER+		MFI	B cell	Bcells.trait319	CD19 on IgD- CD27-	90001732	Weighted median	92	-0.072006	0.0600227	0.230277	0.930525	0.8272-1.0467	0.827248	1.0467
ER+		MFI	B cell	Bcells.trait319	CD19 on IgD- CD27-	90001732	Weighted mode	92	-0.0646386	0.073463	0.381242	0.937406	0.8117-1.0826	0.811699	1.08258
ER+		MFI	B cell	Bcells.trait320	CD19 on IgD- CD38-	90001733	Inverse variance weighted	92	-0.0438425	0.0403203	0.27688	0.957105	0.8844-1.0358	0.884378	1.03581	0.86546
ER+		MFI	B cell	Bcells.trait320	CD19 on IgD- CD38-	90001733	MR Egger	92	-0.0122215	0.0867134	0.888231	0.987853	0.8335-1.1709	0.833452	1.17086
ER+		MFI	B cell	Bcells.trait320	CD19 on IgD- CD38-	90001733	Simple mode	92	-0.0374956	0.130688	0.774834	0.963199	0.7455-1.2444	0.745542	1.2444
ER+		MFI	B cell	Bcells.trait320	CD19 on IgD- CD38-	90001733	Weighted median	92	-0.0190984	0.0627711	0.760934	0.981083	0.8675-1.1095	0.867509	1.10953
ER+		MFI	B cell	Bcells.trait320	CD19 on IgD- CD38-	90001733	Weighted mode	92	-0.0374956	0.0793926	0.637857	0.963199	0.8244-1.1254	0.824395	1.12537
ER+		MFI	B cell	Bcells.trait321	CD19 on IgD- CD38br	90001734	Inverse variance weighted	92	-0.055004	0.039799	0.166958	0.946481	0.8755-1.0233	0.875456	1.02327	0.741017
ER+		MFI	B cell	Bcells.trait321	CD19 on IgD- CD38br	90001734	MR Egger	92	0.0510207	0.0847055	0.548469	1.05234	0.8914-1.2424	0.891364	1.2424
ER+		MFI	B cell	Bcells.trait321	CD19 on IgD- CD38br	90001734	Simple mode	92	-0.177905	0.144429	0.221205	0.837022	0.6307-1.1109	0.630661	1.11091
ER+		MFI	B cell	Bcells.trait321	CD19 on IgD- CD38br	90001734	Weighted median	92	-0.106233	0.0623079	0.0882	0.899215	0.7958-1.0160	0.79584	1.01602
ER+		MFI	B cell	Bcells.trait321	CD19 on IgD- CD38br	90001734	Weighted mode	92	-0.156184	0.0863677	0.073853	0.855402	0.7222-1.0132	0.722192	1.01318
ER+		MFI	B cell	Bcells.trait322	CD19 on IgD- CD38dim	90001735	Inverse variance weighted	92	-0.0717341	0.0424507	0.0910622	0.930778	0.8565-1.0115	0.856469	1.01154	0.569919
ER+		MFI	B cell	Bcells.trait322	CD19 on IgD- CD38dim	90001735	MR Egger	92	-0.080026	0.0913943	0.383572	0.923092	0.7717-1.1042	0.7717	1.10418
ER+		MFI	B cell	Bcells.trait322	CD19 on IgD- CD38dim	90001735	Simple mode	92	-0.143874	0.136161	0.29347	0.865997	0.6632-1.1309	0.663153	1.13089
ER+		MFI	B cell	Bcells.trait322	CD19 on IgD- CD38dim	90001735	Weighted median	92	-0.107798	0.0651455	0.0979797	0.897809	0.7902-1.0201	0.790189	1.02009
ER+		MFI	B cell	Bcells.trait322	CD19 on IgD- CD38dim	90001735	Weighted mode	92	-0.0872938	0.0748066	0.246289	0.916408	0.7914-1.0611	0.791429	1.06112
ER+		MFI	B cell	Bcells.trait325	CD19 on memory B cell	90001736	Inverse variance weighted	92	-0.0247364	0.0417985	0.553984	0.975567	0.8988-1.0589	0.89883	1.05886	0.91494
ER+		MFI	B cell	Bcells.trait325	CD19 on memory B cell	90001736	MR Egger	92	-0.0582007	0.0898943	0.518999	0.943461	0.7911-1.1252	0.79105	1.12524
ER+		MFI	B cell	Bcells.trait325	CD19 on memory B cell	90001736	Simple mode	92	-0.128759	0.155311	0.409252	0.879186	0.6485-1.1920	0.64845	1.19202
ER+		MFI	B cell	Bcells.trait325	CD19 on memory B cell	90001736	Weighted median	92	-0.0767574	0.0642343	0.232103	0.926115	0.8166-1.0504	0.816559	1.05037
ER+		MFI	B cell	Bcells.trait325	CD19 on memory B cell	90001736	Weighted mode	92	-0.113234	0.0847144	0.184668	0.892942	0.7563-1.0542	0.756333	1.05423
ER+		MFI	B cell	Bcells.trait327	CD19 on naive-mature B cell	90001737	Inverse variance weighted	92	-0.026005	0.0401837	0.517532	0.97433	0.9005-1.0542	0.900536	1.05417	0.91494
ER+		MFI	B cell	Bcells.trait327	CD19 on naive-mature B cell	90001737	MR Egger	92	-0.0228634	0.0864979	0.792135	0.977396	0.8250-1.1580	0.824977	1.15797
ER+		MFI	B cell	Bcells.trait327	CD19 on naive-mature B cell	90001737	Simple mode	92	-0.0700006	0.133485	0.601271	0.932393	0.7178-1.2112	0.717751	1.21122
ER+		MFI	B cell	Bcells.trait327	CD19 on naive-mature B cell	90001737	Weighted median	92	-0.0334733	0.0599404	0.576542	0.967081	0.8599-1.0876	0.859885	1.08764
ER+		MFI	B cell	Bcells.trait327	CD19 on naive-mature B cell	90001737	Weighted mode	92	-0.0181172	0.0706255	0.798125	0.982046	0.8551-1.1278	0.855095	1.12785
ER+		MFI	B cell	Bcells.trait328	CD19 on unsw mem	90001738	Inverse variance weighted	92	-0.0188207	0.0432277	0.663282	0.981355	0.9016-1.0681	0.901634	1.06813	0.922139
ER+		MFI	B cell	Bcells.trait328	CD19 on unsw mem	90001738	MR Egger	92	-0.0748605	0.0928314	0.42213	0.927873	0.7735-1.1130	0.773515	1.11303
ER+		MFI	B cell	Bcells.trait328	CD19 on unsw mem	90001738	Simple mode	92	0.00578225	0.14589	0.968472	1.0058	0.7557-1.3387	0.755661	1.33874
ER+		MFI	B cell	Bcells.trait328	CD19 on unsw mem	90001738	Weighted median	92	-0.0346644	0.0647987	0.592681	0.96593	0.8507-1.0967	0.850722	1.09674
ER+		MFI	B cell	Bcells.trait328	CD19 on unsw mem	90001738	Weighted mode	92	-0.0357196	0.0844328	0.673254	0.964911	0.8177-1.1386	0.817742	1.13856
ER+		MFI	B cell	Bcells.trait329	CD19 on PB/PC	90001739	Inverse variance weighted	92	0.00835825	0.0375324	0.823774	1.00839	0.9369-1.0854	0.936875	1.08537	0.956943
ER+		MFI	B cell	Bcells.trait329	CD19 on PB/PC	90001739	MR Egger	92	-0.0529379	0.080303	0.511433	0.948439	0.8103-1.1101	0.810315	1.11011
ER+		MFI	B cell	Bcells.trait329	CD19 on PB/PC	90001739	Simple mode	92	0.0696153	0.111675	0.5346	1.0721	0.8613-1.3344	0.861338	1.33442
ER+		MFI	B cell	Bcells.trait329	CD19 on PB/PC	90001739	Weighted median	92	0.0166092	0.0596112	0.780533	1.01675	0.9046-1.1428	0.90463	1.14276
ER+		MFI	B cell	Bcells.trait329	CD19 on PB/PC	90001739	Weighted mode	92	0.00501605	0.0693005	0.942457	1.00503	0.8774-1.1512	0.877382	1.15125
ER+		MFI	B cell	Bcells.trait331	CD19 on sw mem	90001740	Inverse variance weighted	92	-0.05397	0.0421375	0.200262	0.947461	0.8724-1.0290	0.872354	1.02903	0.787051
ER+		MFI	B cell	Bcells.trait331	CD19 on sw mem	90001740	MR Egger	92	-0.0363445	0.0906995	0.689581	0.964308	0.8073-1.1519	0.807255	1.15192
ER+		MFI	B cell	Bcells.trait331	CD19 on sw mem	90001740	Simple mode	92	-0.212972	0.137619	0.125201	0.808179	0.6171-1.0584	0.617112	1.0584
ER+		MFI	B cell	Bcells.trait331	CD19 on sw mem	90001740	Weighted median	92	-0.06738	0.0641303	0.293409	0.93484	0.8244-1.0600	0.82442	1.06005
ER+		MFI	B cell	Bcells.trait331	CD19 on sw mem	90001740	Weighted mode	92	-0.0857719	0.0816746	0.296423	0.917804	0.7820-1.0771	0.782036	1.07714
ER+		MFI	B cell	Bcells.trait332	CD19 on IgD+	90001741	Inverse variance weighted	92	-0.0301779	0.0396894	0.447044	0.970273	0.8977-1.0488	0.897655	1.04876	0.908755
ER+		MFI	B cell	Bcells.trait332	CD19 on IgD+	90001741	MR Egger	92	-0.0596201	0.0853655	0.486721	0.942122	0.7970-1.1137	0.796971	1.11371
ER+		MFI	B cell	Bcells.trait332	CD19 on IgD+	90001741	Simple mode	92	-0.0117493	0.121905	0.92343	0.988319	0.7783-1.2551	0.778269	1.25506
ER+		MFI	B cell	Bcells.trait332	CD19 on IgD+	90001741	Weighted median	92	-0.014322	0.0616681	0.81635	0.98578	0.8735-1.1124	0.873549	1.11243
ER+		MFI	B cell	Bcells.trait332	CD19 on IgD+	90001741	Weighted mode	92	-0.044797	0.0726795	0.539193	0.956192	0.8292-1.1026	0.829237	1.10258
ER+		MFI	B cell	Bcells.trait333	CD19 on transitional	90001742	Inverse variance weighted	92	-0.0021271	0.0380928	0.955469	0.997875	0.9261-1.0752	0.926085	1.07523	0.982346
ER+		MFI	B cell	Bcells.trait333	CD19 on transitional	90001742	MR Egger	92	0.0231422	0.0815564	0.777249	1.02341	0.8722-1.2008	0.872225	1.20081
ER+		MFI	B cell	Bcells.trait333	CD19 on transitional	90001742	Simple mode	92	-0.010862	0.149442	0.942218	0.989197	0.7380-1.3258	0.738032	1.32584
ER+		MFI	B cell	Bcells.trait333	CD19 on transitional	90001742	Weighted median	92	0.00443254	0.0679156	0.947963	1.00444	0.8793-1.1475	0.879254	1.14746
ER+		MFI	B cell	Bcells.trait333	CD19 on transitional	90001742	Weighted mode	92	0.0370477	0.0853392	0.665227	1.03774	0.8779-1.2267	0.877905	1.22668
ER+		MFI	B cell	Bcells.trait335	CD20 on B cell	90001743	Inverse variance weighted	92	-0.0869734	0.0378757	0.021659742*	0.916701	0.8511-0.9873	0.851113	0.987344	0.357035
ER+		MFI	B cell	Bcells.trait335	CD20 on B cell	90001743	MR Egger	92	-0.0343228	0.081089	0.673105	0.96626	0.8243-1.1327	0.82427	1.13271
ER+		MFI	B cell	Bcells.trait335	CD20 on B cell	90001743	Simple mode	92	0.0824101	0.119604	0.492561	1.0859	0.8590-1.3728	0.858976	1.37277
ER+		MFI	B cell	Bcells.trait335	CD20 on B cell	90001743	Weighted median	92	-0.133237	0.0639912	0.0373312	0.875257	0.7721-0.9922	0.772085	0.992216
ER+		MFI	B cell	Bcells.trait335	CD20 on B cell	90001743	Weighted mode	92	-0.123713	0.078055	0.116449	0.883634	0.7583-1.0297	0.758282	1.02971
ER+		MFI	B cell	Bcells.trait354	CD20 on CD20- CD38-	90001744	Inverse variance weighted	92	-0.00459639	0.0374944	0.902433	0.995414	0.9249-1.0713	0.924885	1.07132	0.973202
ER+		MFI	B cell	Bcells.trait354	CD20 on CD20- CD38-	90001744	MR Egger	92	0.113328	0.0801776	0.160968	1.12	0.9571-1.3106	0.957126	1.31059
ER+		MFI	B cell	Bcells.trait354	CD20 on CD20- CD38-	90001744	Simple mode	92	0.019025	0.10794	0.860485	1.01921	0.8249-1.2593	0.824864	1.25934
ER+		MFI	B cell	Bcells.trait354	CD20 on CD20- CD38-	90001744	Weighted median	92	0.0161108	0.0584241	0.782735	1.01624	0.9063-1.1395	0.906286	1.13954
ER+		MFI	B cell	Bcells.trait354	CD20 on CD20- CD38-	90001744	Weighted mode	92	0.00954462	0.0624203	0.878809	1.00959	0.8933-1.1410	0.89333	1.14098
ER+		MFI	B cell	Bcells.trait355	CD20 on CD24+ CD27+	90001745	Inverse variance weighted	92	-0.11434	0.0388693	0.003264692*	0.891955	0.8265-0.9626	0.826526	0.962563	0.159099
ER+		MFI	B cell	Bcells.trait355	CD20 on CD24+ CD27+	90001745	MR Egger	92	-0.060107	0.0834403	0.47317	0.941664	0.7996-1.1090	0.799595	1.10897
ER+		MFI	B cell	Bcells.trait355	CD20 on CD24+ CD27+	90001745	Simple mode	92	-0.071453	0.127002	0.575082	0.93104	0.7259-1.1942	0.725875	1.19419
ER+		MFI	B cell	Bcells.trait355	CD20 on CD24+ CD27+	90001745	Weighted median	92	-0.114322	0.0607665	0.0599259	0.89197	0.7918-1.0048	0.791817	1.00479
ER+		MFI	B cell	Bcells.trait355	CD20 on CD24+ CD27+	90001745	Weighted mode	92	-0.136204	0.0763514	0.0777718	0.872665	0.7514-1.0135	0.751373	1.01354
ER+		MFI	B cell	Bcells.trait378	CD20 on IgD+ CD24+	90001746	Inverse variance weighted	92	-0.110462	0.0414031	0.007631405*	0.895421	0.8256-0.9711	0.825627	0.971114	0.212391
ER+		MFI	B cell	Bcells.trait378	CD20 on IgD+ CD24+	90001746	MR Egger	92	-0.0560515	0.0889124	0.530022	0.94549	0.7943-1.1255	0.794279	1.12549
ER+		MFI	B cell	Bcells.trait378	CD20 on IgD+ CD24+	90001746	Simple mode	92	-0.0776555	0.125046	0.536143	0.925283	0.7242-1.1823	0.724158	1.18227
ER+		MFI	B cell	Bcells.trait378	CD20 on IgD+ CD24+	90001746	Weighted median	92	-0.135241	0.0603274	0.0249756	0.873506	0.7761-0.9831	0.776093	0.983145
ER+		MFI	B cell	Bcells.trait378	CD20 on IgD+ CD24+	90001746	Weighted mode	92	-0.144198	0.0711692	0.0456791	0.865716	0.7530-0.9953	0.753	0.995304
ER+		MFI	B cell	Bcells.trait379	CD20 on IgD+ CD24-	90001747	Inverse variance weighted	92	-0.0758459	0.0378071	0.044842531*	0.926959	0.8608-0.9983	0.860753	0.998258	0.44904
ER+		MFI	B cell	Bcells.trait379	CD20 on IgD+ CD24-	90001747	MR Egger	92	-0.0643422	0.0809527	0.428813	0.937684	0.8001-1.0989	0.800107	1.09892
ER+		MFI	B cell	Bcells.trait379	CD20 on IgD+ CD24-	90001747	Simple mode	92	0.0532533	0.133107	0.690036	1.0547	0.8125-1.3691	0.812502	1.36909
ER+		MFI	B cell	Bcells.trait379	CD20 on IgD+ CD24-	90001747	Weighted median	92	-0.0854386	0.0618769	0.167345	0.91811	0.8132-1.0365	0.81325	1.03649
ER+		MFI	B cell	Bcells.trait379	CD20 on IgD+ CD24-	90001747	Weighted mode	92	-0.10023	0.0765836	0.193907	0.904629	0.7785-1.0511	0.77854	1.05114
ER+		MFI	B cell	Bcells.trait380	CD20 on IgD+ CD38-	90001748	Inverse variance weighted	92	-0.0719878	0.0376037	0.0555717	0.930542	0.8644-1.0017	0.864425	1.00172	0.485704
ER+		MFI	B cell	Bcells.trait380	CD20 on IgD+ CD38-	90001748	MR Egger	92	-0.0462248	0.0805121	0.567309	0.954827	0.8154-1.1180	0.815439	1.11804
ER+		MFI	B cell	Bcells.trait380	CD20 on IgD+ CD38-	90001748	Simple mode	92	0.086655	0.119295	0.469461	1.09052	0.8632-1.3778	0.863154	1.37778
ER+		MFI	B cell	Bcells.trait380	CD20 on IgD+ CD38-	90001748	Weighted median	92	-0.0941043	0.0616583	0.126954	0.910188	0.8066-1.0271	0.806578	1.02711
ER+		MFI	B cell	Bcells.trait380	CD20 on IgD+ CD38-	90001748	Weighted mode	92	-0.0635578	0.070343	0.368624	0.93842	0.8176-1.0771	0.817561	1.07715
ER+		MFI	B cell	Bcells.trait381	CD20 on IgD+ CD38- naive	90001749	Inverse variance weighted	92	-0.0471469	0.0522981	0.367321	0.953947	0.8610-1.0569	0.861008	1.05692	0.879525
ER+		MFI	B cell	Bcells.trait381	CD20 on IgD+ CD38- naive	90001749	MR Egger	92	-0.0537603	0.112296	0.633288	0.947659	0.7604-1.1810	0.760438	1.18098
ER+		MFI	B cell	Bcells.trait381	CD20 on IgD+ CD38- naive	90001749	Simple mode	92	0.0799393	0.167536	0.634401	1.08322	0.7800-1.5043	0.780024	1.50427
ER+		MFI	B cell	Bcells.trait381	CD20 on IgD+ CD38- naive	90001749	Weighted median	92	-0.058882	0.0803795	0.463833	0.942818	0.8054-1.1037	0.805392	1.10369
ER+		MFI	B cell	Bcells.trait381	CD20 on IgD+ CD38- naive	90001749	Weighted mode	92	-0.0616737	0.100724	0.541862	0.94019	0.7718-1.1454	0.771752	1.14539
ER+		MFI	B cell	Bcells.trait382	CD20 on IgD+ CD38- unsw mem	90001750	Inverse variance weighted	92	-0.044951	0.0566748	0.427697	0.956044	0.8555-1.0684	0.855531	1.06837	0.906222
ER+		MFI	B cell	Bcells.trait382	CD20 on IgD+ CD38- unsw mem	90001750	MR Egger	92	-0.0960906	0.122197	0.433723	0.908382	0.7149-1.1542	0.714911	1.15421
ER+		MFI	B cell	Bcells.trait382	CD20 on IgD+ CD38- unsw mem	90001750	Simple mode	92	-0.119868	0.17568	0.496776	0.887037	0.6286-1.2517	0.628637	1.25165
ER+		MFI	B cell	Bcells.trait382	CD20 on IgD+ CD38- unsw mem	90001750	Weighted median	92	-0.0856364	0.0860062	0.319396	0.917928	0.7755-1.0865	0.77553	1.08647
ER+		MFI	B cell	Bcells.trait382	CD20 on IgD+ CD38- unsw mem	90001750	Weighted mode	92	-0.135543	0.0973057	0.167025	0.873241	0.7216-1.0567	0.721616	1.05673
ER+		MFI	B cell	Bcells.trait383	CD20 on IgD+ CD38br	90001751	Inverse variance weighted	92	-0.0871177	0.037623	0.020583333*	0.916569	0.8514-0.9867	0.851412	0.986713	0.357035
ER+		MFI	B cell	Bcells.trait383	CD20 on IgD+ CD38br	90001751	MR Egger	92	-0.137921	0.0805543	0.0903122	0.871167	0.7439-1.0202	0.74393	1.02017
ER+		MFI	B cell	Bcells.trait383	CD20 on IgD+ CD38br	90001751	Simple mode	92	-0.197754	0.128067	0.126023	0.820572	0.6384-1.0547	0.638417	1.0547
ER+		MFI	B cell	Bcells.trait383	CD20 on IgD+ CD38br	90001751	Weighted median	92	-0.122863	0.061784	0.0467465	0.884385	0.7835-0.9982	0.783519	0.998235
ER+		MFI	B cell	Bcells.trait383	CD20 on IgD+ CD38br	90001751	Weighted mode	92	-0.181276	0.0762763	0.0195696	0.834205	0.7184-0.9687	0.718365	0.968725
ER+		MFI	B cell	Bcells.trait384	CD20 on IgD+ CD38dim	90001752	Inverse variance weighted	92	-0.0681137	0.0377772	0.0713823	0.934154	0.8675-1.0059	0.867485	1.00595	0.506606
ER+		MFI	B cell	Bcells.trait384	CD20 on IgD+ CD38dim	90001752	MR Egger	92	-0.0595648	0.080892	0.463433	0.942174	0.8040-1.1040	0.804035	1.10405
ER+		MFI	B cell	Bcells.trait384	CD20 on IgD+ CD38dim	90001752	Simple mode	92	0.0138402	0.140601	0.921803	1.01394	0.7697-1.3357	0.769713	1.33565
ER+		MFI	B cell	Bcells.trait384	CD20 on IgD+ CD38dim	90001752	Weighted median	92	-0.143048	0.0616892	0.0204029	0.866712	0.7680-0.9781	0.768005	0.978106
ER+		MFI	B cell	Bcells.trait384	CD20 on IgD+ CD38dim	90001752	Weighted mode	92	-0.14244	0.0717774	0.0502153	0.867239	0.7534-0.9982	0.753426	0.998245
ER+		MFI	B cell	Bcells.trait388	CD20 on IgD- CD24-	90001753	Inverse variance weighted	92	-0.10184	0.0379834	0.007336343*	0.903174	0.8384-0.9730	0.838377	0.972979	0.212391
ER+		MFI	B cell	Bcells.trait388	CD20 on IgD- CD24-	90001753	MR Egger	92	-0.0739764	0.081313	0.365372	0.928694	0.7919-1.0891	0.791877	1.08915
ER+		MFI	B cell	Bcells.trait388	CD20 on IgD- CD24-	90001753	Simple mode	92	-0.155145	0.148117	0.297665	0.856291	0.6405-1.1447	0.640533	1.14472
ER+		MFI	B cell	Bcells.trait388	CD20 on IgD- CD24-	90001753	Weighted median	92	-0.110492	0.0658103	0.0931626	0.895394	0.7870-1.0187	0.787037	1.01867
ER+		MFI	B cell	Bcells.trait388	CD20 on IgD- CD24-	90001753	Weighted mode	92	-0.155145	0.0969044	0.11284	0.856291	0.7082-1.0354	0.708165	1.0354
ER+		MFI	B cell	Bcells.trait389	CD20 on IgD- CD27-	90001754	Inverse variance weighted	81	-0.102825	0.0398058	0.009789934*	0.902285	0.8346-0.9755	0.834565	0.9755	0.238548
ER+		MFI	B cell	Bcells.trait389	CD20 on IgD- CD27-	90001754	MR Egger	81	-0.067022	0.0835416	0.42481	0.935175	0.7939-1.1016	0.793927	1.10155
ER+		MFI	B cell	Bcells.trait389	CD20 on IgD- CD27-	90001754	Simple mode	81	-0.151644	0.121048	0.213943	0.859294	0.6778-1.0894	0.677802	1.08938
ER+		MFI	B cell	Bcells.trait389	CD20 on IgD- CD27-	90001754	Weighted median	81	-0.12952	0.0593668	0.0291321	0.878517	0.7820-0.9869	0.782017	0.986925
ER+		MFI	B cell	Bcells.trait389	CD20 on IgD- CD27-	90001754	Weighted mode	81	-0.124329	0.0742579	0.0979809	0.88309	0.7635-1.0214	0.763476	1.02144
ER+		MFI	B cell	Bcells.trait390	CD20 on IgD- CD38-	90001755	Inverse variance weighted	92	-0.104452	0.0387763	0.007066405*	0.900818	0.8349-0.9720	0.834892	0.971951	0.212391
ER+		MFI	B cell	Bcells.trait390	CD20 on IgD- CD38-	90001755	MR Egger	92	-0.0417348	0.0831437	0.616922	0.959124	0.8149-1.1289	0.814895	1.12888
ER+		MFI	B cell	Bcells.trait390	CD20 on IgD- CD38-	90001755	Simple mode	92	-0.089767	0.119172	0.45324	0.914144	0.7237-1.1547	0.723725	1.15466
ER+		MFI	B cell	Bcells.trait390	CD20 on IgD- CD38-	90001755	Weighted median	92	-0.106198	0.0623756	0.08865	0.899246	0.7958-1.0162	0.795762	1.01619
ER+		MFI	B cell	Bcells.trait390	CD20 on IgD- CD38-	90001755	Weighted mode	92	-0.125314	0.0838583	0.138544	0.88222	0.7485-1.0398	0.748506	1.03982
ER+		MFI	B cell	Bcells.trait391	CD20 on IgD- CD38br	90001756	Inverse variance weighted	92	-0.0357026	0.0401698	0.374114	0.964927	0.8919-1.0440	0.891869	1.04397	0.879525
ER+		MFI	B cell	Bcells.trait391	CD20 on IgD- CD38br	90001756	MR Egger	92	0.170234	0.0828645	0.0428402	1.18558	1.0079-1.3947	1.00785	1.39466
ER+		MFI	B cell	Bcells.trait391	CD20 on IgD- CD38br	90001756	Simple mode	92	0.0679618	0.126966	0.593766	1.07032	0.8345-1.3727	0.834525	1.37275
ER+		MFI	B cell	Bcells.trait391	CD20 on IgD- CD38br	90001756	Weighted median	92	-0.0285508	0.0616462	0.643264	0.971853	0.8612-1.0967	0.861244	1.09667
ER+		MFI	B cell	Bcells.trait391	CD20 on IgD- CD38br	90001756	Weighted mode	92	-0.0524568	0.0791088	0.508945	0.948895	0.8126-1.1080	0.812605	1.10804
ER+		MFI	B cell	Bcells.trait392	CD20 on IgD- CD38dim	90001757	Inverse variance weighted	92	-0.124349	0.0376785	0.000965945*	0.883072	0.8202-0.9508	0.820207	0.950755	0.109736
ER+		MFI	B cell	Bcells.trait392	CD20 on IgD- CD38dim	90001757	MR Egger	92	-0.112265	0.0806916	0.167568	0.893807	0.7631-1.0470	0.763058	1.04696
ER+		MFI	B cell	Bcells.trait392	CD20 on IgD- CD38dim	90001757	Simple mode	92	-0.179818	0.127765	0.162711	0.835422	0.6504-1.0732	0.650355	1.07315
ER+		MFI	B cell	Bcells.trait392	CD20 on IgD- CD38dim	90001757	Weighted median	92	-0.178616	0.0600069	0.00291478	0.836427	0.7436-0.9408	0.743617	0.940821
ER+		MFI	B cell	Bcells.trait392	CD20 on IgD- CD38dim	90001757	Weighted mode	92	-0.187892	0.0759382	0.0152045	0.828704	0.7141-0.9617	0.714101	0.9617
ER+		MFI	B cell	Bcells.trait395	CD20 on memory B cell	90001758	Inverse variance weighted	92	-0.112097	0.0376579	0.002913639*	0.893958	0.8304-0.9624	0.830351	0.962437	0.159099
ER+		MFI	B cell	Bcells.trait395	CD20 on memory B cell	90001758	MR Egger	92	-0.0608669	0.0806351	0.452313	0.940948	0.8034-1.1021	0.803393	1.10206
ER+		MFI	B cell	Bcells.trait395	CD20 on memory B cell	90001758	Simple mode	92	-0.0384575	0.119878	0.749094	0.962273	0.7608-1.2171	0.760774	1.21714
ER+		MFI	B cell	Bcells.trait395	CD20 on memory B cell	90001758	Weighted median	92	-0.125157	0.060972	0.0401015	0.882358	0.7830-0.9944	0.782969	0.994364
ER+		MFI	B cell	Bcells.trait395	CD20 on memory B cell	90001758	Weighted mode	92	-0.134504	0.0791172	0.0925348	0.874149	0.7486-1.0208	0.748582	1.02078
ER+		MFI	B cell	Bcells.trait397	CD20 on naive-mature B cell	90001759	Inverse variance weighted	92	-0.080377	0.037817	0.033551506*	0.922768	0.8568-0.9938	0.856845	0.993764	0.401634
ER+		MFI	B cell	Bcells.trait397	CD20 on naive-mature B cell	90001759	MR Egger	92	-0.0766401	0.0809704	0.346418	0.926223	0.7903-1.0855	0.7903	1.08552
ER+		MFI	B cell	Bcells.trait397	CD20 on naive-mature B cell	90001759	Simple mode	92	-0.0174619	0.138979	0.900291	0.98269	0.7484-1.2904	0.748367	1.29038
ER+		MFI	B cell	Bcells.trait397	CD20 on naive-mature B cell	90001759	Weighted median	92	-0.0914203	0.0643374	0.155331	0.912634	0.8045-1.0353	0.80451	1.03529
ER+		MFI	B cell	Bcells.trait397	CD20 on naive-mature B cell	90001759	Weighted mode	92	-0.0898821	0.0782498	0.253708	0.914039	0.7841-1.0655	0.784074	1.06555
ER+		MFI	B cell	Bcells.trait398	CD20 on unsw mem	90001760	Inverse variance weighted	92	-0.0829785	0.0393399	0.034921364*	0.920371	0.8521-0.9941	0.852072	0.994145	0.401634
ER+		MFI	B cell	Bcells.trait398	CD20 on unsw mem	90001760	MR Egger	92	-0.0564448	0.0846466	0.506588	0.945119	0.8006-1.1157	0.800633	1.11568
ER+		MFI	B cell	Bcells.trait398	CD20 on unsw mem	90001760	Simple mode	92	0.0179864	0.124124	0.885105	1.01815	0.7983-1.2986	0.798279	1.29858
ER+		MFI	B cell	Bcells.trait398	CD20 on unsw mem	90001760	Weighted median	92	-0.112044	0.0609433	0.0659891	0.894005	0.7933-1.0074	0.793348	1.00743
ER+		MFI	B cell	Bcells.trait398	CD20 on unsw mem	90001760	Weighted mode	92	-0.0977445	0.0681237	0.154769	0.906881	0.7935-1.0364	0.793528	1.03643
ER+		MFI	B cell	Bcells.trait399	CD20 on sw mem	90001761	Inverse variance weighted	92	-0.128368	0.0379568	0.000719715*	0.87953	0.8165-0.9475	0.816471	0.947458	0.109736
ER+		MFI	B cell	Bcells.trait399	CD20 on sw mem	90001761	MR Egger	92	-0.0948819	0.0812796	0.246152	0.90948	0.7755-1.0665	0.775544	1.06655
ER+		MFI	B cell	Bcells.trait399	CD20 on sw mem	90001761	Simple mode	92	-0.221565	0.140358	0.117903	0.801264	0.6086-1.0550	0.608556	1.05499
ER+		MFI	B cell	Bcells.trait399	CD20 on sw mem	90001761	Weighted median	92	-0.172314	0.0621463	0.00555909	0.841715	0.7452-0.9507	0.745187	0.950747
ER+		MFI	B cell	Bcells.trait399	CD20 on sw mem	90001761	Weighted mode	92	-0.221565	0.0839237	0.00975326	0.801264	0.6797-0.9445	0.679733	0.944523
ER+		MFI	B cell	Bcells.trait400	CD20 on IgD+	90001762	Inverse variance weighted	92	-0.0796625	0.037818	0.035163573*	0.923428	0.8575-0.9945	0.857456	0.994476	0.401634
ER+		MFI	B cell	Bcells.trait400	CD20 on IgD+	90001762	MR Egger	92	-0.0261745	0.0809716	0.747252	0.974165	0.8312-1.1417	0.831205	1.14171
ER+		MFI	B cell	Bcells.trait400	CD20 on IgD+	90001762	Simple mode	92	0.0432761	0.126959	0.733989	1.04423	0.8142-1.3393	0.814189	1.33926
ER+		MFI	B cell	Bcells.trait400	CD20 on IgD+	90001762	Weighted median	92	-0.113095	0.0623284	0.0696011	0.893066	0.7904-1.0091	0.790366	1.00911
ER+		MFI	B cell	Bcells.trait400	CD20 on IgD+	90001762	Weighted mode	92	-0.0992433	0.0728847	0.176671	0.905522	0.7850-1.0446	0.78498	1.04458
ER+		MFI	B cell	Bcells.trait401	CD20 on transitional	90001763	Inverse variance weighted	92	-0.0748597	0.0379974	0.048823608*	0.927874	0.8613-0.9996	0.861281	0.999615	0.469606
ER+		MFI	B cell	Bcells.trait401	CD20 on transitional	90001763	MR Egger	92	-0.15983	0.0813441	0.0525143	0.852289	0.7267-0.9996	0.726683	0.999604
ER+		MFI	B cell	Bcells.trait401	CD20 on transitional	90001763	Simple mode	92	-0.204989	0.123412	0.100153	0.814656	0.6396-1.0376	0.639622	1.03759
ER+		MFI	B cell	Bcells.trait401	CD20 on transitional	90001763	Weighted median	92	-0.130229	0.0579838	0.024707	0.877894	0.7836-0.9836	0.783584	0.983556
ER+		MFI	B cell	Bcells.trait401	CD20 on transitional	90001763	Weighted mode	92	-0.177812	0.0707667	0.0137437	0.8371	0.7287-0.9616	0.728684	0.961646
ER+		MFI	B cell	Bcells.trait418	CD24 on CD24+ CD27+	90001764	Inverse variance weighted	27	0.03033	0.0738016	0.681097	1.03079	0.8920-1.1912	0.891972	1.19122	0.922139
ER+		MFI	B cell	Bcells.trait418	CD24 on CD24+ CD27+	90001764	MR Egger	27	0.196214	0.195927	0.326198	1.21679	0.8288-1.7865	0.828778	1.78645
ER+		MFI	B cell	Bcells.trait418	CD24 on CD24+ CD27+	90001764	Simple mode	27	-0.159105	0.176539	0.375733	0.852907	0.6034-1.2055	0.603432	1.20552
ER+		MFI	B cell	Bcells.trait418	CD24 on CD24+ CD27+	90001764	Weighted median	27	0.0848687	0.107881	0.431464	1.08857	0.8811-1.3449	0.881106	1.34489
ER+		MFI	B cell	Bcells.trait418	CD24 on CD24+ CD27+	90001764	Weighted mode	27	0.0849572	0.121375	0.490169	1.08867	0.8582-1.3811	0.858184	1.38106
ER+		MFI	B cell	Bcells.trait438	CD24 on IgD+ CD24+	90001765	Inverse variance weighted	92	-0.0542672	0.0377139	0.150174	0.947179	0.8797-1.0198	0.879689	1.01985	0.689529
ER+		MFI	B cell	Bcells.trait438	CD24 on IgD+ CD24+	90001765	MR Egger	92	-0.210053	0.0807642	0.0108714	0.810541	0.6919-0.9496	0.691874	0.949561
ER+		MFI	B cell	Bcells.trait438	CD24 on IgD+ CD24+	90001765	Simple mode	92	0.122186	0.126526	0.336753	1.12996	0.8818-1.4480	0.881788	1.44799
ER+		MFI	B cell	Bcells.trait438	CD24 on IgD+ CD24+	90001765	Weighted median	92	-0.147247	0.0595377	0.0133921	0.863081	0.7680-0.9699	0.768019	0.969909
ER+		MFI	B cell	Bcells.trait438	CD24 on IgD+ CD24+	90001765	Weighted mode	92	-0.150214	0.0705022	0.0358163	0.860523	0.7495-0.9880	0.749463	0.988042
ER+		MFI	B cell	Bcells.trait439	CD24 on IgD+ CD38-	90001766	Inverse variance weighted	92	0.00641761	0.0401882	0.873126	1.00644	0.9302-1.0889	0.930204	1.08892	0.969853
ER+		MFI	B cell	Bcells.trait439	CD24 on IgD+ CD38-	90001766	MR Egger	92	-0.112644	0.0854156	0.19059	0.893469	0.7557-1.0563	0.75574	1.0563
ER+		MFI	B cell	Bcells.trait439	CD24 on IgD+ CD38-	90001766	Simple mode	92	-0.0848786	0.157154	0.590449	0.918624	0.6751-1.2500	0.675096	1.25
ER+		MFI	B cell	Bcells.trait439	CD24 on IgD+ CD38-	90001766	Weighted median	92	-0.0626298	0.0671528	0.351002	0.939291	0.8235-1.0714	0.823453	1.07143
ER+		MFI	B cell	Bcells.trait439	CD24 on IgD+ CD38-	90001766	Weighted mode	92	-0.0946553	0.0714859	0.188782	0.909686	0.7908-1.0465	0.790755	1.04651
ER+		MFI	B cell	Bcells.trait441	CD24 on IgD+ CD38- unsw mem	90001767	Inverse variance weighted	92	0.00479499	0.0605349	0.936865	1.00481	0.8924-1.1314	0.892389	1.13139	0.973969
ER+		MFI	B cell	Bcells.trait441	CD24 on IgD+ CD38- unsw mem	90001767	MR Egger	92	-0.116382	0.129925	0.37277	0.890135	0.6900-1.1483	0.69002	1.14829
ER+		MFI	B cell	Bcells.trait441	CD24 on IgD+ CD38- unsw mem	90001767	Simple mode	92	0.0155024	0.1788	0.931099	1.01562	0.7154-1.4419	0.715377	1.44188
ER+		MFI	B cell	Bcells.trait441	CD24 on IgD+ CD38- unsw mem	90001767	Weighted median	92	-0.0918	0.0871433	0.292141	0.912288	0.7690-1.0822	0.769049	1.08221
ER+		MFI	B cell	Bcells.trait441	CD24 on IgD+ CD38- unsw mem	90001767	Weighted mode	92	-0.087317	0.104311	0.404737	0.916387	0.7469-1.1243	0.746944	1.12427
ER+		MFI	B cell	Bcells.trait442	CD24 on IgD+ CD38br	90001768	Inverse variance weighted	92	-0.0481346	0.0379195	0.204303	0.953006	0.8847-1.0265	0.884744	1.02653	0.794389
ER+		MFI	B cell	Bcells.trait442	CD24 on IgD+ CD38br	90001768	MR Egger	92	-0.162183	0.0810682	0.0484515	0.850285	0.7254-0.9967	0.725368	0.996716
ER+		MFI	B cell	Bcells.trait442	CD24 on IgD+ CD38br	90001768	Simple mode	92	-0.142999	0.125721	0.258343	0.866755	0.6775-1.1090	0.677455	1.10895
ER+		MFI	B cell	Bcells.trait442	CD24 on IgD+ CD38br	90001768	Weighted median	92	-0.085308	0.0626194	0.173095	0.918229	0.8122-1.0381	0.812173	1.03814
ER+		MFI	B cell	Bcells.trait442	CD24 on IgD+ CD38br	90001768	Weighted mode	92	-0.129458	0.0779079	0.100017	0.878571	0.7542-1.0235	0.754155	1.02351
ER+		MFI	B cell	Bcells.trait445	CD24 on IgD- CD38-	90001769	Inverse variance weighted	92	-0.0799985	0.0383794	0.037122719*	0.923118	0.8562-0.9952	0.856225	0.995237	0.40471
ER+		MFI	B cell	Bcells.trait445	CD24 on IgD- CD38-	90001769	MR Egger	92	-0.0853351	0.0821825	0.301884	0.918205	0.7816-1.0787	0.7816	1.07868
ER+		MFI	B cell	Bcells.trait445	CD24 on IgD- CD38-	90001769	Simple mode	92	0.0221621	0.132871	0.867902	1.02241	0.7880-1.3266	0.787994	1.32656
ER+		MFI	B cell	Bcells.trait445	CD24 on IgD- CD38-	90001769	Weighted median	92	-0.0785639	0.0642481	0.221397	0.924443	0.8151-1.0485	0.815063	1.0485
ER+		MFI	B cell	Bcells.trait445	CD24 on IgD- CD38-	90001769	Weighted mode	92	-0.0420752	0.0789865	0.595548	0.958798	0.8213-1.1193	0.821282	1.11934
ER+		MFI	B cell	Bcells.trait446	CD24 on IgD- CD38dim	90001770	Inverse variance weighted	28	0.11526	0.0745785	0.122228	1.12217	0.9696-1.2988	0.969559	1.29879	0.627924
ER+		MFI	B cell	Bcells.trait446	CD24 on IgD- CD38dim	90001770	MR Egger	28	0.421789	0.192594	0.0376863	1.52469	1.0453-2.2239	1.0453	2.22392
ER+		MFI	B cell	Bcells.trait446	CD24 on IgD- CD38dim	90001770	Simple mode	28	0.108357	0.163712	0.513661	1.11445	0.8085-1.5361	0.808545	1.53608
ER+		MFI	B cell	Bcells.trait446	CD24 on IgD- CD38dim	90001770	Weighted median	28	0.120569	0.104874	0.250282	1.12814	0.9185-1.3856	0.918528	1.38558
ER+		MFI	B cell	Bcells.trait446	CD24 on IgD- CD38dim	90001770	Weighted mode	28	0.108357	0.12263	0.384706	1.11445	0.8763-1.4172	0.876344	1.41724
ER+		MFI	B cell	Bcells.trait448	CD24 on memory B cell	90001771	Inverse variance weighted	92	-0.0440074	0.0378185	0.244566	0.956947	0.8886-1.0306	0.888579	1.03057	0.839996
ER+		MFI	B cell	Bcells.trait448	CD24 on memory B cell	90001771	MR Egger	92	-0.173621	0.0809904	0.0347518	0.840616	0.7172-0.9852	0.717228	0.985231
ER+		MFI	B cell	Bcells.trait448	CD24 on memory B cell	90001771	Simple mode	92	0.0866605	0.147834	0.55919	1.09053	0.8162-1.4571	0.816202	1.45705
ER+		MFI	B cell	Bcells.trait448	CD24 on memory B cell	90001771	Weighted median	92	-0.0590462	0.0621317	0.34194	0.942663	0.8346-1.0647	0.834582	1.06474
ER+		MFI	B cell	Bcells.trait448	CD24 on memory B cell	90001771	Weighted mode	92	-0.00573522	0.0923551	0.95062	0.994281	0.8297-1.1916	0.82965	1.19158
ER+		MFI	B cell	Bcells.trait449	CD24 on unsw mem	90001772	Inverse variance weighted	92	-0.0331561	0.0381911	0.385305	0.967388	0.8976-1.0426	0.897618	1.04258	0.879525
ER+		MFI	B cell	Bcells.trait449	CD24 on unsw mem	90001772	MR Egger	92	-0.168321	0.081169	0.0409637	0.845083	0.7208-0.9908	0.720787	0.990813
ER+		MFI	B cell	Bcells.trait449	CD24 on unsw mem	90001772	Simple mode	92	0.0358142	0.130956	0.785102	1.03646	0.8018-1.3398	0.801829	1.33976
ER+		MFI	B cell	Bcells.trait449	CD24 on unsw mem	90001772	Weighted median	92	-0.0504089	0.0639377	0.430459	0.950841	0.8388-1.0778	0.838847	1.07779
ER+		MFI	B cell	Bcells.trait449	CD24 on unsw mem	90001772	Weighted mode	92	-0.0381041	0.084066	0.651437	0.962613	0.8164-1.1350	0.816382	1.13504
ER+		MFI	B cell	Bcells.trait450	CD24 on sw mem	90001773	Inverse variance weighted	92	-0.0798718	0.0382865	0.03696431*	0.923235	0.8565-0.9952	0.856489	0.995181	0.40471
ER+		MFI	B cell	Bcells.trait450	CD24 on sw mem	90001773	MR Egger	92	-0.152772	0.0819909	0.0656837	0.858325	0.7309-1.0080	0.730903	1.00796
ER+		MFI	B cell	Bcells.trait450	CD24 on sw mem	90001773	Simple mode	92	-0.00457181	0.14054	0.97412	0.995439	0.7558-1.3111	0.75576	1.31113
ER+		MFI	B cell	Bcells.trait450	CD24 on sw mem	90001773	Weighted median	92	-0.0590312	0.0643476	0.358943	0.942677	0.8310-1.0694	0.830978	1.06939
ER+		MFI	B cell	Bcells.trait450	CD24 on sw mem	90001773	Weighted mode	92	0.0133616	0.096201	0.889842	1.01345	0.8393-1.2237	0.839296	1.22374
ER+		MFI	B cell	Bcells.trait451	CD24 on transitional	90001774	Inverse variance weighted	92	-0.0154709	0.0376142	0.680848	0.984648	0.9147-1.0600	0.914667	1.05998	0.922139
ER+		MFI	B cell	Bcells.trait451	CD24 on transitional	90001774	MR Egger	92	-0.0718327	0.0805246	0.37474	0.930687	0.7948-1.0898	0.794803	1.0898
ER+		MFI	B cell	Bcells.trait451	CD24 on transitional	90001774	Simple mode	92	0.140288	0.133469	0.296	1.15061	0.8858-1.4946	0.885758	1.49464
ER+		MFI	B cell	Bcells.trait451	CD24 on transitional	90001774	Weighted median	92	-0.0611629	0.0611637	0.317317	0.94067	0.8344-1.0605	0.834399	1.06048
ER+		MFI	B cell	Bcells.trait451	CD24 on transitional	90001774	Weighted mode	92	-0.0225022	0.0716272	0.754121	0.977749	0.8497-1.1251	0.849683	1.12512
ER+		MFI	B cell	Bcells.trait453	CD25 on B cell	90001775	Inverse variance weighted	92	-0.0735853	0.0381703	0.053878	0.929057	0.8621-1.0012	0.862087	1.00123	0.485704
ER+		MFI	B cell	Bcells.trait453	CD25 on B cell	90001775	MR Egger	92	-0.0596953	0.0817339	0.467066	0.942052	0.8026-1.1057	0.802604	1.10573
ER+		MFI	B cell	Bcells.trait453	CD25 on B cell	90001775	Simple mode	92	-0.193983	0.127288	0.130985	0.823672	0.6418-1.0571	0.641806	1.05707
ER+		MFI	B cell	Bcells.trait453	CD25 on B cell	90001775	Weighted median	92	-0.0744632	0.0634621	0.240656	0.928242	0.8197-1.0512	0.819674	1.05119
ER+		MFI	B cell	Bcells.trait453	CD25 on B cell	90001775	Weighted mode	92	-0.0463624	0.0779865	0.553658	0.954696	0.8194-1.1124	0.819373	1.11237
ER+		MFI	B cell	Bcells.trait470	CD25 on CD20- CD38-	90001776	Inverse variance weighted	92	0.0643861	0.038212	0.0919946	1.0665	0.9895-1.1494	0.989546	1.14945	0.569919
ER+		MFI	B cell	Bcells.trait470	CD25 on CD20- CD38-	90001776	MR Egger	92	0.169587	0.0812115	0.039603	1.18482	1.0105-1.3892	1.01047	1.38925
ER+		MFI	B cell	Bcells.trait470	CD25 on CD20- CD38-	90001776	Simple mode	92	0.0139538	0.132952	0.916644	1.01405	0.7814-1.3159	0.781428	1.31593
ER+		MFI	B cell	Bcells.trait470	CD25 on CD20- CD38-	90001776	Weighted median	92	0.0347003	0.0632473	0.583249	1.03531	0.9146-1.1719	0.914604	1.17195
ER+		MFI	B cell	Bcells.trait470	CD25 on CD20- CD38-	90001776	Weighted mode	92	0.0503058	0.0813249	0.53774	1.05159	0.8966-1.2333	0.896649	1.23331
ER+		MFI	B cell	Bcells.trait471	CD25 on CD24+ CD27+	90001777	Inverse variance weighted	92	-0.123061	0.0373903	0.000997451*	0.88421	0.8217-0.9514	0.821728	0.951443	0.109736
ER+		MFI	B cell	Bcells.trait471	CD25 on CD24+ CD27+	90001777	MR Egger	92	-0.150968	0.080078	0.0626198	0.859875	0.7350-1.0060	0.734973	1.006
ER+		MFI	B cell	Bcells.trait471	CD25 on CD24+ CD27+	90001777	Simple mode	92	-0.0405093	0.107854	0.708093	0.9603	0.7773-1.1864	0.77732	1.18635
ER+		MFI	B cell	Bcells.trait471	CD25 on CD24+ CD27+	90001777	Weighted median	92	-0.100967	0.0602839	0.0939607	0.903963	0.8032-1.0173	0.803222	1.01734
ER+		MFI	B cell	Bcells.trait471	CD25 on CD24+ CD27+	90001777	Weighted mode	92	-0.0767298	0.0721413	0.290323	0.92614	0.8040-1.0668	0.804024	1.0668
ER+		MFI	B cell	Bcells.trait490	CD25 on IgD+ CD24+	90001778	Inverse variance weighted	92	-0.0833337	0.0376365	0.026816942*	0.920044	0.8546-0.9905	0.854618	0.990479	0.388367
ER+		MFI	B cell	Bcells.trait490	CD25 on IgD+ CD24+	90001778	MR Egger	92	-0.0773254	0.0806	0.339942	0.925589	0.7903-1.0840	0.790333	1.08399
ER+		MFI	B cell	Bcells.trait490	CD25 on IgD+ CD24+	90001778	Simple mode	92	0.0509823	0.124059	0.682073	1.0523	0.8252-1.3420	0.825164	1.34197
ER+		MFI	B cell	Bcells.trait490	CD25 on IgD+ CD24+	90001778	Weighted median	92	-0.0544499	0.0601219	0.365117	0.947006	0.8417-1.0654	0.841736	1.06544
ER+		MFI	B cell	Bcells.trait490	CD25 on IgD+ CD24+	90001778	Weighted mode	92	-0.0154396	0.070013	0.825957	0.984679	0.8584-1.1295	0.858417	1.12951
ER+		MFI	B cell	Bcells.trait491	CD25 on IgD+ CD24-	90001779	Inverse variance weighted	92	-0.0730452	0.0380309	0.0547723	0.929559	0.8628-1.0015	0.862788	1.0015	0.485704
ER+		MFI	B cell	Bcells.trait491	CD25 on IgD+ CD24-	90001779	MR Egger	92	-0.00500597	0.081435	0.95112	0.995007	0.8482-1.1672	0.848217	1.1672
ER+		MFI	B cell	Bcells.trait491	CD25 on IgD+ CD24-	90001779	Simple mode	92	-0.198755	0.126098	0.118451	0.819751	0.6402-1.0496	0.640243	1.04959
ER+		MFI	B cell	Bcells.trait491	CD25 on IgD+ CD24-	90001779	Weighted median	92	-0.129248	0.0573527	0.0242235	0.878756	0.7853-0.9833	0.785324	0.983304
ER+		MFI	B cell	Bcells.trait491	CD25 on IgD+ CD24-	90001779	Weighted mode	92	-0.136786	0.0800105	0.0907481	0.872157	0.7456-1.0202	0.74557	1.02024
ER+		MFI	B cell	Bcells.trait492	CD25 on IgD+ CD38-	90001780	Inverse variance weighted	92	-0.0666665	0.0378479	0.0781654	0.935507	0.8686-1.0075	0.868621	1.00754	0.534008
ER+		MFI	B cell	Bcells.trait492	CD25 on IgD+ CD38-	90001780	MR Egger	92	-0.0764231	0.0810391	0.348185	0.926424	0.7904-1.0859	0.790365	1.0859
ER+		MFI	B cell	Bcells.trait492	CD25 on IgD+ CD38-	90001780	Simple mode	92	-0.181399	0.137542	0.190527	0.834103	0.6370-1.0922	0.637002	1.09219
ER+		MFI	B cell	Bcells.trait492	CD25 on IgD+ CD38-	90001780	Weighted median	92	-0.0146065	0.0638605	0.819083	0.9855	0.8696-1.1169	0.869556	1.1169
ER+		MFI	B cell	Bcells.trait492	CD25 on IgD+ CD38-	90001780	Weighted mode	92	-0.0056903	0.0754413	0.940041	0.994326	0.8577-1.1528	0.857653	1.15278
ER+		MFI	B cell	Bcells.trait493	CD25 on IgD+ CD38- naive	90001781	Inverse variance weighted	92	-0.0966418	0.0524597	0.0654446	0.907881	0.8192-1.0062	0.819171	1.0062	0.504239
ER+		MFI	B cell	Bcells.trait493	CD25 on IgD+ CD38- naive	90001781	MR Egger	92	-0.0832092	0.112684	0.462175	0.920159	0.7378-1.1476	0.737809	1.14758
ER+		MFI	B cell	Bcells.trait493	CD25 on IgD+ CD38- naive	90001781	Simple mode	92	-0.214792	0.170898	0.212026	0.806709	0.5771-1.1277	0.577093	1.12769
ER+		MFI	B cell	Bcells.trait493	CD25 on IgD+ CD38- naive	90001781	Weighted median	92	-0.0892305	0.0858109	0.298409	0.914635	0.7730-1.0822	0.773044	1.08216
ER+		MFI	B cell	Bcells.trait493	CD25 on IgD+ CD38- naive	90001781	Weighted mode	92	-0.0869634	0.114757	0.450526	0.916711	0.7321-1.1479	0.732064	1.14793
ER+		MFI	B cell	Bcells.trait494	CD25 on IgD+ CD38- unsw mem	90001782	Inverse variance weighted	92	-0.090219	0.0509581	0.0766515	0.913731	0.8269-1.0097	0.826879	1.00971	0.528606
ER+		MFI	B cell	Bcells.trait494	CD25 on IgD+ CD38- unsw mem	90001782	MR Egger	92	0.0191271	0.109457	0.861672	1.01931	0.8225-1.2632	0.822498	1.26322
ER+		MFI	B cell	Bcells.trait494	CD25 on IgD+ CD38- unsw mem	90001782	Simple mode	92	0.00530268	0.152473	0.972333	1.00532	0.7456-1.3555	0.745616	1.35547
ER+		MFI	B cell	Bcells.trait494	CD25 on IgD+ CD38- unsw mem	90001782	Weighted median	92	0.0183634	0.0834789	0.825889	1.01853	0.8648-1.1996	0.864801	1.19959
ER+		MFI	B cell	Bcells.trait494	CD25 on IgD+ CD38- unsw mem	90001782	Weighted mode	92	0.0172535	0.0898527	0.848155	1.0174	0.8531-1.2133	0.853118	1.21333
ER+		MFI	B cell	Bcells.trait495	CD25 on IgD+ CD38br	90001783	Inverse variance weighted	92	-0.0803099	0.0375651	0.032526115*	0.92283	0.8573-0.9933	0.857326	0.99334	0.401634
ER+		MFI	B cell	Bcells.trait495	CD25 on IgD+ CD38br	90001783	MR Egger	92	-0.0137017	0.080422	0.8651	0.986392	0.8425-1.1548	0.842544	1.1548
ER+		MFI	B cell	Bcells.trait495	CD25 on IgD+ CD38br	90001783	Simple mode	92	-0.123419	0.108811	0.259667	0.883893	0.7141-1.0940	0.714131	1.09401
ER+		MFI	B cell	Bcells.trait495	CD25 on IgD+ CD38br	90001783	Weighted median	92	-0.0832976	0.055939	0.136466	0.920077	0.8245-1.0267	0.824533	1.02669
ER+		MFI	B cell	Bcells.trait495	CD25 on IgD+ CD38br	90001783	Weighted mode	92	-0.0922183	0.0696985	0.189116	0.911906	0.7955-1.0454	0.795466	1.04539
ER+		MFI	B cell	Bcells.trait496	CD25 on IgD+ CD38dim	90001784	Inverse variance weighted	92	-0.0576532	0.0382595	0.131837	0.943977	0.8758-1.0175	0.875779	1.01749	0.646795
ER+		MFI	B cell	Bcells.trait496	CD25 on IgD+ CD38dim	90001784	MR Egger	92	-0.00547523	0.0819286	0.946866	0.99454	0.8470-1.1678	0.846999	1.16778
ER+		MFI	B cell	Bcells.trait496	CD25 on IgD+ CD38dim	90001784	Simple mode	92	-0.115287	0.113823	0.313813	0.891111	0.7129-1.1138	0.712924	1.11383
ER+		MFI	B cell	Bcells.trait496	CD25 on IgD+ CD38dim	90001784	Weighted median	92	-0.0463807	0.0602732	0.441593	0.954678	0.8483-1.0744	0.848304	1.07439
ER+		MFI	B cell	Bcells.trait496	CD25 on IgD+ CD38dim	90001784	Weighted mode	92	-0.0767469	0.0754252	0.311603	0.926124	0.7989-1.0737	0.798851	1.07367
ER+		MFI	B cell	Bcells.trait500	CD25 on IgD- CD24-	90001785	Inverse variance weighted	92	-0.0275919	0.0380179	0.467985	0.972785	0.9029-1.0480	0.902933	1.04804	0.914386
ER+		MFI	B cell	Bcells.trait500	CD25 on IgD- CD24-	90001785	MR Egger	92	0.00675626	0.0813881	0.934026	1.00678	0.8583-1.1809	0.858332	1.1809
ER+		MFI	B cell	Bcells.trait500	CD25 on IgD- CD24-	90001785	Simple mode	92	-0.200611	0.13568	0.14271	0.818231	0.6272-1.0675	0.627167	1.0675
ER+		MFI	B cell	Bcells.trait500	CD25 on IgD- CD24-	90001785	Weighted median	92	-0.00619329	0.0600094	0.9178	0.993826	0.8835-1.1179	0.883546	1.11787
ER+		MFI	B cell	Bcells.trait500	CD25 on IgD- CD24-	90001785	Weighted mode	92	0.00145652	0.0762671	0.984805	1.00146	0.8624-1.1629	0.862408	1.16293
ER+		MFI	B cell	Bcells.trait501	CD25 on IgD- CD27-	90001786	Inverse variance weighted	92	-0.0450764	0.0377013	0.231845	0.955924	0.8878-1.0292	0.887834	1.02924	0.823198
ER+		MFI	B cell	Bcells.trait501	CD25 on IgD- CD27-	90001786	MR Egger	92	-0.0310001	0.0807469	0.701946	0.969475	0.8276-1.1357	0.827568	1.13572
ER+		MFI	B cell	Bcells.trait501	CD25 on IgD- CD27-	90001786	Simple mode	92	-0.0151004	0.119497	0.899721	0.985013	0.7793-1.2450	0.779335	1.24497
ER+		MFI	B cell	Bcells.trait501	CD25 on IgD- CD27-	90001786	Weighted median	92	0.0131849	0.0617014	0.83079	1.01327	0.8979-1.1435	0.897852	1.14353
ER+		MFI	B cell	Bcells.trait501	CD25 on IgD- CD27-	90001786	Weighted mode	92	0.0173128	0.0701226	0.805547	1.01746	0.8868-1.1674	0.886807	1.16737
ER+		MFI	B cell	Bcells.trait502	CD25 on IgD- CD38-	90001787	Inverse variance weighted	92	-0.0890503	0.0377137	0.018215055*	0.9148	0.8496-0.9850	0.849617	0.984983	0.324761
ER+		MFI	B cell	Bcells.trait502	CD25 on IgD- CD38-	90001787	MR Egger	92	-0.0961156	0.0807543	0.237089	0.908359	0.7754-1.0641	0.775386	1.06414
ER+		MFI	B cell	Bcells.trait502	CD25 on IgD- CD38-	90001787	Simple mode	92	-0.0802595	0.125488	0.524054	0.922877	0.7216-1.1802	0.721649	1.18022
ER+		MFI	B cell	Bcells.trait502	CD25 on IgD- CD38-	90001787	Weighted median	92	-0.0666558	0.0625443	0.286542	0.935517	0.8276-1.0575	0.827586	1.05752
ER+		MFI	B cell	Bcells.trait502	CD25 on IgD- CD38-	90001787	Weighted mode	92	-0.0436874	0.0763613	0.568655	0.957253	0.8242-1.1118	0.824189	1.1118
ER+		MFI	B cell	Bcells.trait503	CD25 on IgD- CD38br	90001788	Inverse variance weighted	92	-0.0211471	0.0374977	0.572783	0.979075	0.9097-1.0537	0.909698	1.05374	0.91494
ER+		MFI	B cell	Bcells.trait503	CD25 on IgD- CD38br	90001788	MR Egger	92	0.11032	0.0802331	0.172547	1.11664	0.9541-1.3068	0.954148	1.30679
ER+		MFI	B cell	Bcells.trait503	CD25 on IgD- CD38br	90001788	Simple mode	92	-0.0811497	0.153664	0.598717	0.922056	0.6823-1.2461	0.682269	1.24612
ER+		MFI	B cell	Bcells.trait503	CD25 on IgD- CD38br	90001788	Weighted median	92	-0.0384846	0.0648513	0.552894	0.962246	0.8474-1.0927	0.847391	1.09267
ER+		MFI	B cell	Bcells.trait503	CD25 on IgD- CD38br	90001788	Weighted mode	92	-0.0461665	0.08106	0.570397	0.954883	0.8146-1.1193	0.814611	1.11931
ER+		MFI	B cell	Bcells.trait504	CD25 on IgD- CD38dim	90001789	Inverse variance weighted	92	-0.10464	0.037179	0.004885267*	0.900648	0.8374-0.9687	0.837352	0.96873	0.198396
ER+		MFI	B cell	Bcells.trait504	CD25 on IgD- CD38dim	90001789	MR Egger	92	-0.128213	0.0796199	0.11083	0.879666	0.7526-1.0282	0.752565	1.02823
ER+		MFI	B cell	Bcells.trait504	CD25 on IgD- CD38dim	90001789	Simple mode	92	-0.178028	0.111197	0.112842	0.836919	0.6730-1.0407	0.673024	1.04073
ER+		MFI	B cell	Bcells.trait504	CD25 on IgD- CD38dim	90001789	Weighted median	92	-0.135127	0.0574247	0.0186167	0.873605	0.7806-0.9777	0.78061	0.977678
ER+		MFI	B cell	Bcells.trait504	CD25 on IgD- CD38dim	90001789	Weighted mode	92	-0.123415	0.0710781	0.0858894	0.883897	0.7690-1.0160	0.768951	1.01602
ER+		MFI	B cell	Bcells.trait506	CD25 on memory B cell	90001790	Inverse variance weighted	92	-0.108228	0.0374517	0.003855014*	0.897423	0.8339-0.9658	0.833907	0.965777	0.176126
ER+		MFI	B cell	Bcells.trait506	CD25 on memory B cell	90001790	MR Egger	92	-0.12945	0.0802042	0.110026	0.878578	0.7508-1.0281	0.750774	1.02814
ER+		MFI	B cell	Bcells.trait506	CD25 on memory B cell	90001790	Simple mode	92	-0.0137908	0.125343	0.912632	0.986304	0.7715-1.2610	0.771465	1.26097
ER+		MFI	B cell	Bcells.trait506	CD25 on memory B cell	90001790	Weighted median	92	-0.0899812	0.0615045	0.143467	0.913948	0.8102-1.0310	0.810155	1.03104
ER+		MFI	B cell	Bcells.trait506	CD25 on memory B cell	90001790	Weighted mode	92	-0.0635117	0.0751803	0.400443	0.938463	0.8099-1.0875	0.809883	1.08746
ER+		MFI	B cell	Bcells.trait508	CD25 on naive-mature B cell	90001791	Inverse variance weighted	92	-0.0723633	0.0383282	0.059027	0.930193	0.8629-1.0028	0.862874	1.00276	0.485704
ER+		MFI	B cell	Bcells.trait508	CD25 on naive-mature B cell	90001791	MR Egger	92	0.00533674	0.0820722	0.948298	1.00535	0.8560-1.1808	0.855966	1.18081
ER+		MFI	B cell	Bcells.trait508	CD25 on naive-mature B cell	90001791	Simple mode	92	-0.173874	0.13161	0.189771	0.840403	0.6493-1.0877	0.649319	1.08772
ER+		MFI	B cell	Bcells.trait508	CD25 on naive-mature B cell	90001791	Weighted median	92	-0.0643082	0.0571033	0.260092	0.937716	0.8384-1.0488	0.838425	1.04877
ER+		MFI	B cell	Bcells.trait508	CD25 on naive-mature B cell	90001791	Weighted mode	92	-0.00335672	0.0772212	0.965423	0.996649	0.8567-1.1595	0.856663	1.15951
ER+		MFI	B cell	Bcells.trait509	CD25 on unsw mem	90001792	Inverse variance weighted	92	-0.110325	0.0374816	0.003245827*	0.895543	0.8321-0.9638	0.832112	0.96381	0.159099
ER+		MFI	B cell	Bcells.trait509	CD25 on unsw mem	90001792	MR Egger	92	-0.0874215	0.0802664	0.278999	0.916291	0.7829-1.0724	0.782905	1.0724
ER+		MFI	B cell	Bcells.trait509	CD25 on unsw mem	90001792	Simple mode	92	0.012983	0.11795	0.912594	1.01307	0.8040-1.2766	0.803966	1.27655
ER+		MFI	B cell	Bcells.trait509	CD25 on unsw mem	90001792	Weighted median	92	-0.0323145	0.0584021	0.58005	0.968202	0.8635-1.0856	0.863482	1.08562
ER+		MFI	B cell	Bcells.trait509	CD25 on unsw mem	90001792	Weighted mode	92	-0.0247395	0.0778186	0.75128	0.975564	0.8376-1.1363	0.837559	1.13631
ER+		MFI	B cell	Bcells.trait510	CD25 on sw mem	90001793	Inverse variance weighted	92	-0.116984	0.037725	0.001928889*	0.889599	0.8262-0.9579	0.826195	0.95787	0.132073
ER+		MFI	B cell	Bcells.trait510	CD25 on sw mem	90001793	MR Egger	92	-0.121509	0.0807901	0.136082	0.885583	0.7559-1.0375	0.755892	1.03753
ER+		MFI	B cell	Bcells.trait510	CD25 on sw mem	90001793	Simple mode	92	-0.192744	0.129997	0.141616	0.824693	0.6392-1.0640	0.639199	1.06402
ER+		MFI	B cell	Bcells.trait510	CD25 on sw mem	90001793	Weighted median	92	-0.143003	0.0641803	0.0258707	0.866751	0.7643-0.9829	0.764299	0.982938
ER+		MFI	B cell	Bcells.trait510	CD25 on sw mem	90001793	Weighted mode	92	-0.127544	0.0808845	0.118295	0.880254	0.7512-1.0315	0.751204	1.03147
ER+		MFI	B cell	Bcells.trait511	CD25 on IgD+	90001794	Inverse variance weighted	92	-0.0704417	0.0381584	0.064887	0.931982	0.8648-1.0044	0.864822	1.00436	0.504239
ER+		MFI	B cell	Bcells.trait511	CD25 on IgD+	90001794	MR Egger	92	-0.0223056	0.0817086	0.785486	0.977941	0.8332-1.1478	0.833223	1.1478
ER+		MFI	B cell	Bcells.trait511	CD25 on IgD+	90001794	Simple mode	92	-0.0968081	0.130351	0.459593	0.90773	0.7031-1.1720	0.703072	1.17196
ER+		MFI	B cell	Bcells.trait511	CD25 on IgD+	90001794	Weighted median	92	-0.0886742	0.062544	0.156253	0.915144	0.8096-1.0345	0.809563	1.03449
ER+		MFI	B cell	Bcells.trait511	CD25 on IgD+	90001794	Weighted mode	92	-0.0705649	0.0811355	0.386743	0.931867	0.7949-1.0925	0.794859	1.09249
ER+		MFI	B cell	Bcells.trait512	CD25 on transitional	90001795	Inverse variance weighted	92	-0.0995843	0.03775	0.008339877*	0.905214	0.8407-0.9747	0.840655	0.974731	0.21773
ER+		MFI	B cell	Bcells.trait512	CD25 on transitional	90001795	MR Egger	92	0.0159581	0.0808076	0.843895	1.01609	0.8673-1.1905	0.867253	1.19046
ER+		MFI	B cell	Bcells.trait512	CD25 on transitional	90001795	Simple mode	92	0.000317997	0.114307	0.997786	1.00032	0.7995-1.2515	0.799536	1.25152
ER+		MFI	B cell	Bcells.trait512	CD25 on transitional	90001795	Weighted median	92	-0.0381916	0.0565735	0.499625	0.962528	0.8615-1.0754	0.861504	1.0754
ER+		MFI	B cell	Bcells.trait512	CD25 on transitional	90001795	Weighted mode	92	0.000317997	0.0770204	0.996715	1.00032	0.8602-1.1633	0.860156	1.16332
ER+		MFI	B cell	Bcells.trait514	CD27 on CD20-	90001796	Inverse variance weighted	92	-0.0403143	0.0371553	0.277912	0.960488	0.8930-1.0330	0.893027	1.03304	0.86546
ER+		MFI	B cell	Bcells.trait514	CD27 on CD20-	90001796	MR Egger	92	-0.171355	0.079471	0.0337351	0.842522	0.7210-0.9845	0.720998	0.984529
ER+		MFI	B cell	Bcells.trait514	CD27 on CD20-	90001796	Simple mode	92	-0.12072	0.0988818	0.225296	0.886282	0.7301-1.0758	0.730133	1.07583
ER+		MFI	B cell	Bcells.trait514	CD27 on CD20-	90001796	Weighted median	92	-0.0401684	0.0596521	0.500707	0.960628	0.8546-1.0798	0.85463	1.07977
ER+		MFI	B cell	Bcells.trait514	CD27 on CD20-	90001796	Weighted mode	92	-0.0590373	0.0682865	0.389557	0.942672	0.8246-1.0777	0.824582	1.07767
ER+		MFI	B cell	Bcells.trait536	CD27 on CD20- CD38-	90001797	Inverse variance weighted	92	0.055844	0.0407393	0.170448	1.05743	0.9763-1.1453	0.976281	1.14533	0.741017
ER+		MFI	B cell	Bcells.trait536	CD27 on CD20- CD38-	90001797	MR Egger	92	-0.0586166	0.0865235	0.499849	0.943068	0.7960-1.1174	0.795963	1.11736
ER+		MFI	B cell	Bcells.trait536	CD27 on CD20- CD38-	90001797	Simple mode	92	0.160852	0.130541	0.221051	1.17451	0.9094-1.5170	0.909365	1.51697
ER+		MFI	B cell	Bcells.trait536	CD27 on CD20- CD38-	90001797	Weighted median	92	0.0207022	0.0631741	0.743137	1.02092	0.9020-1.1555	0.90202	1.15549
ER+		MFI	B cell	Bcells.trait536	CD27 on CD20- CD38-	90001797	Weighted mode	92	0.0166384	0.0755798	0.826253	1.01678	0.8768-1.1791	0.876781	1.17913
ER+		MFI	B cell	Bcells.trait537	CD27 on CD24+ CD27+	90001798	Inverse variance weighted	92	-0.0895806	0.0378273	0.017877613*	0.914315	0.8490-0.9847	0.848978	0.98468	0.324761
ER+		MFI	B cell	Bcells.trait537	CD27 on CD24+ CD27+	90001798	MR Egger	92	-0.0754414	0.0810195	0.354266	0.927334	0.7912-1.0869	0.791172	1.08693
ER+		MFI	B cell	Bcells.trait537	CD27 on CD24+ CD27+	90001798	Simple mode	92	-0.03927	0.141607	0.782166	0.961491	0.7285-1.2691	0.728462	1.26906
ER+		MFI	B cell	Bcells.trait537	CD27 on CD24+ CD27+	90001798	Weighted median	92	-0.0158976	0.0614747	0.795941	0.984228	0.8725-1.1103	0.872504	1.11026
ER+		MFI	B cell	Bcells.trait537	CD27 on CD24+ CD27+	90001798	Weighted mode	92	0.00693969	0.081641	0.932446	1.00696	0.8581-1.1817	0.858064	1.1817
ER+		MFI	B cell	Bcells.trait539	CD27 on T cell	90001799	Inverse variance weighted	92	-0.0696977	0.0499944	0.163285	0.932676	0.8456-1.0287	0.845619	1.0287	0.741017
ER+		MFI	B cell	Bcells.trait539	CD27 on T cell	90001799	MR Egger	92	-0.0749708	0.107935	0.4891	0.927771	0.7509-1.1463	0.75087	1.14635
ER+		MFI	B cell	Bcells.trait539	CD27 on T cell	90001799	Simple mode	92	-0.0378245	0.167167	0.821501	0.962882	0.6939-1.3362	0.693869	1.33619
ER+		MFI	B cell	Bcells.trait539	CD27 on T cell	90001799	Weighted median	92	-0.0208889	0.0783015	0.789642	0.979328	0.8400-1.1418	0.839995	1.14177
ER+		MFI	B cell	Bcells.trait539	CD27 on T cell	90001799	Weighted mode	92	0.00296285	0.0965537	0.975587	1.00297	0.8300-1.2119	0.830039	1.21192
ER+		MFI	B cell	Bcells.trait561	CD27 on IgD+ CD24+	90001800	Inverse variance weighted	92	-0.0336116	0.0383899	0.381285	0.966947	0.8969-1.0425	0.89686	1.04251	0.879525
ER+		MFI	B cell	Bcells.trait561	CD27 on IgD+ CD24+	90001800	MR Egger	92	-0.0810013	0.0822133	0.327139	0.922193	0.7849-1.0834	0.784947	1.08344
ER+		MFI	B cell	Bcells.trait561	CD27 on IgD+ CD24+	90001800	Simple mode	92	-0.0082332	0.121534	0.946138	0.991801	0.7816-1.2586	0.781579	1.25857
ER+		MFI	B cell	Bcells.trait561	CD27 on IgD+ CD24+	90001800	Weighted median	92	-0.0135348	0.061663	0.826263	0.986556	0.8742-1.1133	0.874245	1.1133
ER+		MFI	B cell	Bcells.trait561	CD27 on IgD+ CD24+	90001800	Weighted mode	92	0.00239637	0.0864887	0.977956	1.0024	0.8461-1.1876	0.846097	1.18758
ER+		MFI	B cell	Bcells.trait563	CD27 on IgD+ CD38- unsw mem	90001801	Inverse variance weighted	92	-0.0475289	0.052175	0.362321	0.953583	0.8609-1.0563	0.860887	1.05626	0.879525
ER+		MFI	B cell	Bcells.trait563	CD27 on IgD+ CD38- unsw mem	90001801	MR Egger	92	-0.117444	0.112044	0.297358	0.889191	0.7139-1.1076	0.713873	1.10756
ER+		MFI	B cell	Bcells.trait563	CD27 on IgD+ CD38- unsw mem	90001801	Simple mode	92	0.0332995	0.163198	0.838775	1.03386	0.7508-1.4236	0.750836	1.42357
ER+		MFI	B cell	Bcells.trait563	CD27 on IgD+ CD38- unsw mem	90001801	Weighted median	92	-0.0796466	0.081654	0.329354	0.923443	0.7869-1.0837	0.786873	1.08372
ER+		MFI	B cell	Bcells.trait563	CD27 on IgD+ CD38- unsw mem	90001801	Weighted mode	92	0.0738066	0.131165	0.575023	1.0766	0.8325-1.3922	0.832538	1.39221
ER+		MFI	B cell	Bcells.trait565	CD27 on IgD- CD38-	90001802	Inverse variance weighted	92	-0.0844692	0.0382189	0.02709537*	0.919	0.8527-0.9905	0.852674	0.990485	0.388367
ER+		MFI	B cell	Bcells.trait565	CD27 on IgD- CD38-	90001802	MR Egger	92	-0.0797455	0.0818437	0.332487	0.923351	0.7865-1.0840	0.786503	1.08401
ER+		MFI	B cell	Bcells.trait565	CD27 on IgD- CD38-	90001802	Simple mode	92	-0.168771	0.119828	0.162407	0.844703	0.6679-1.0683	0.667889	1.06832
ER+		MFI	B cell	Bcells.trait565	CD27 on IgD- CD38-	90001802	Weighted median	92	-0.0909133	0.0595978	0.127148	0.913097	0.8124-1.0262	0.81243	1.02624
ER+		MFI	B cell	Bcells.trait565	CD27 on IgD- CD38-	90001802	Weighted mode	92	-0.1167	0.0756813	0.126547	0.889853	0.7672-1.0321	0.767179	1.03214
ER+		MFI	B cell	Bcells.trait566	CD27 on IgD- CD38br	90001803	Inverse variance weighted	92	-0.0474883	0.0420379	0.258621	0.953622	0.8782-1.0355	0.878199	1.03552	0.859328
ER+		MFI	B cell	Bcells.trait566	CD27 on IgD- CD38br	90001803	Inverse variance weighted	92	-0.0474883	0.0420379	0.258621	0.953622	0.8782-1.0355	0.878199	1.03552	0.859328
ER+		MFI	B cell	Bcells.trait566	CD27 on IgD- CD38br	90001803	MR Egger	92	-0.156512	0.0895152	0.0837978	0.855121	0.7175-1.0191	0.717515	1.01912
ER+		MFI	B cell	Bcells.trait566	CD27 on IgD- CD38br	90001803	MR Egger	92	-0.156512	0.0895152	0.0837978	0.855121	0.7175-1.0191	0.717515	1.01912
ER+		MFI	B cell	Bcells.trait566	CD27 on IgD- CD38br	90001803	Simple mode	92	0.140659	0.138118	0.311187	1.15103	0.8780-1.5089	0.87805	1.50888
ER+		MFI	B cell	Bcells.trait566	CD27 on IgD- CD38br	90001803	Simple mode	92	0.140659	0.132135	0.289912	1.15103	0.8884-1.4913	0.888407	1.49129
ER+		MFI	B cell	Bcells.trait566	CD27 on IgD- CD38br	90001803	Weighted median	92	-0.12019	0.0643817	0.0619254	0.886752	0.7816-1.0060	0.781627	1.00602
ER+		MFI	B cell	Bcells.trait566	CD27 on IgD- CD38br	90001803	Weighted median	92	-0.12019	0.0604066	0.0466264	0.886752	0.7877-0.9982	0.787741	0.998209
ER+		MFI	B cell	Bcells.trait566	CD27 on IgD- CD38br	90001803	Weighted mode	92	-0.0447896	0.0808249	0.580832	0.956199	0.8161-1.1203	0.81611	1.12033
ER+		MFI	B cell	Bcells.trait566	CD27 on IgD- CD38br	90001803	Weighted mode	92	-0.0447896	0.076854	0.561478	0.956199	0.8225-1.1116	0.822486	1.11165
ER+		MFI	B cell	Bcells.trait567	CD27 on IgD- CD38dim	90001804	Inverse variance weighted	92	-0.0943528	0.0376618	0.012236029*	0.909962	0.8452-0.9797	0.84521	0.979674	0.278802
ER+		MFI	B cell	Bcells.trait567	CD27 on IgD- CD38dim	90001804	Inverse variance weighted	92	-0.0943528	0.0376618	0.012236029*	0.909962	0.8452-0.9797	0.84521	0.979674	0.278802
ER+		MFI	B cell	Bcells.trait567	CD27 on IgD- CD38dim	90001804	MR Egger	92	-0.0846952	0.0810429	0.298792	0.918792	0.7838-1.0770	0.783849	1.07697
ER+		MFI	B cell	Bcells.trait567	CD27 on IgD- CD38dim	90001804	MR Egger	92	-0.0846952	0.0810429	0.298792	0.918792	0.7838-1.0770	0.783849	1.07697
ER+		MFI	B cell	Bcells.trait567	CD27 on IgD- CD38dim	90001804	Simple mode	92	-0.233541	0.134323	0.0854778	0.791725	0.6085-1.0302	0.608466	1.03018
ER+		MFI	B cell	Bcells.trait567	CD27 on IgD- CD38dim	90001804	Simple mode	92	-0.233541	0.140354	0.0995634	0.791725	0.6013-1.0424	0.601316	1.04243
ER+		MFI	B cell	Bcells.trait567	CD27 on IgD- CD38dim	90001804	Weighted median	92	-0.0886211	0.0617624	0.151324	0.915192	0.8108-1.0330	0.810847	1.03296
ER+		MFI	B cell	Bcells.trait567	CD27 on IgD- CD38dim	90001804	Weighted median	92	-0.0886211	0.0624366	0.155789	0.915192	0.8098-1.0343	0.809777	1.03433
ER+		MFI	B cell	Bcells.trait567	CD27 on IgD- CD38dim	90001804	Weighted mode	92	-0.142498	0.0891845	0.113557	0.867189	0.7281-1.0328	0.728113	1.03283
ER+		MFI	B cell	Bcells.trait567	CD27 on IgD- CD38dim	90001804	Weighted mode	92	-0.142498	0.0848592	0.0965382	0.867189	0.7343-1.0241	0.734312	1.02411
ER+		MFI	B cell	Bcells.trait570	CD27 on memory B cell	90001805	Inverse variance weighted	92	-0.0673554	0.0386069	0.0810464	0.934863	0.8667-1.0083	0.866733	1.00835	0.543531
ER+		MFI	B cell	Bcells.trait570	CD27 on memory B cell	90001805	Inverse variance weighted	92	-0.0673554	0.0386069	0.0810464	0.934863	0.8667-1.0083	0.866733	1.00835	0.543531
ER+		MFI	B cell	Bcells.trait570	CD27 on memory B cell	90001805	MR Egger	92	-0.106203	0.0830161	0.204079	0.899242	0.7642-1.0581	0.764209	1.05814
ER+		MFI	B cell	Bcells.trait570	CD27 on memory B cell	90001805	MR Egger	92	-0.106203	0.0830161	0.204079	0.899242	0.7642-1.0581	0.764209	1.05814
ER+		MFI	B cell	Bcells.trait570	CD27 on memory B cell	90001805	Simple mode	92	-0.195523	0.135748	0.153203	0.822405	0.6303-1.0731	0.630282	1.07309
ER+		MFI	B cell	Bcells.trait570	CD27 on memory B cell	90001805	Simple mode	92	-0.195523	0.144329	0.178866	0.822405	0.6198-1.0913	0.61977	1.09129
ER+		MFI	B cell	Bcells.trait570	CD27 on memory B cell	90001805	Weighted median	92	-0.0944841	0.0622622	0.129136	0.909842	0.8053-1.0279	0.805318	1.02793
ER+		MFI	B cell	Bcells.trait570	CD27 on memory B cell	90001805	Weighted median	92	-0.0944841	0.0640998	0.140477	0.909842	0.8024-1.0316	0.802423	1.03164
ER+		MFI	B cell	Bcells.trait570	CD27 on memory B cell	90001805	Weighted mode	92	-0.0534478	0.0788951	0.499836	0.947955	0.8121-1.1065	0.81214	1.10648
ER+		MFI	B cell	Bcells.trait570	CD27 on memory B cell	90001805	Weighted mode	92	-0.0534478	0.0835838	0.524135	0.947955	0.8047-1.1167	0.804711	1.1167
ER+		MFI	B cell	Bcells.trait571	CD27 on unsw mem	90001806	Inverse variance weighted	92	-0.0956901	0.038194	0.012232413*	0.908746	0.8432-0.9794	0.843201	0.979386	0.278802
ER+		MFI	B cell	Bcells.trait571	CD27 on unsw mem	90001806	Inverse variance weighted	92	-0.0956901	0.038194	0.012232413*	0.908746	0.8432-0.9794	0.843201	0.979386	0.278802
ER+		MFI	B cell	Bcells.trait571	CD27 on unsw mem	90001806	MR Egger	92	-0.143333	0.0817826	0.0830737	0.866465	0.7381-1.0171	0.738136	1.01711
ER+		MFI	B cell	Bcells.trait571	CD27 on unsw mem	90001806	MR Egger	92	-0.143333	0.0817826	0.0830737	0.866465	0.7381-1.0171	0.738136	1.01711
ER+		MFI	B cell	Bcells.trait571	CD27 on unsw mem	90001806	Simple mode	92	0.147134	0.139637	0.294812	1.15851	0.8811-1.5232	0.881127	1.52321
ER+		MFI	B cell	Bcells.trait571	CD27 on unsw mem	90001806	Simple mode	92	0.147134	0.127506	0.251547	1.15851	0.9023-1.4874	0.902327	1.48743
ER+		MFI	B cell	Bcells.trait571	CD27 on unsw mem	90001806	Weighted median	92	-0.101682	0.060908	0.0950324	0.903317	0.8017-1.0179	0.801668	1.01786
ER+		MFI	B cell	Bcells.trait571	CD27 on unsw mem	90001806	Weighted median	92	-0.101682	0.0605128	0.0928928	0.903317	0.8023-1.0171	0.802289	1.01707
ER+		MFI	B cell	Bcells.trait571	CD27 on unsw mem	90001806	Weighted mode	92	-0.0498787	0.0757401	0.511847	0.951345	0.8201-1.1036	0.8201	1.10359
ER+		MFI	B cell	Bcells.trait571	CD27 on unsw mem	90001806	Weighted mode	92	-0.0498787	0.077246	0.52009	0.951345	0.8177-1.1069	0.817683	1.10686
ER+		MFI	B cell	Bcells.trait572	CD27 on PB/PC	90001807	Inverse variance weighted	92	-0.00869199	0.0392464	0.824725	0.991346	0.9179-1.0706	0.917948	1.07061	0.956943
ER+		MFI	B cell	Bcells.trait572	CD27 on PB/PC	90001807	Inverse variance weighted	92	-0.00869199	0.0392464	0.824725	0.991346	0.9179-1.0706	0.917948	1.07061	0.956943
ER+		MFI	B cell	Bcells.trait572	CD27 on PB/PC	90001807	MR Egger	92	-0.0932959	0.0838081	0.268583	0.910924	0.7729-1.0735	0.772935	1.07355
ER+		MFI	B cell	Bcells.trait572	CD27 on PB/PC	90001807	MR Egger	92	-0.0932959	0.0838081	0.268583	0.910924	0.7729-1.0735	0.772935	1.07355
ER+		MFI	B cell	Bcells.trait572	CD27 on PB/PC	90001807	Simple mode	92	-0.000274726	0.122371	0.998214	0.999725	0.7865-1.2707	0.786532	1.27071
ER+		MFI	B cell	Bcells.trait572	CD27 on PB/PC	90001807	Simple mode	92	-0.000274726	0.113981	0.998082	0.999725	0.7996-1.2500	0.799574	1.24998
ER+		MFI	B cell	Bcells.trait572	CD27 on PB/PC	90001807	Weighted median	92	0.00676606	0.0571551	0.905766	1.00679	0.9001-1.1261	0.900092	1.12613
ER+		MFI	B cell	Bcells.trait572	CD27 on PB/PC	90001807	Weighted median	92	0.00676606	0.0608172	0.911416	1.00679	0.8937-1.1342	0.893655	1.13425
ER+		MFI	B cell	Bcells.trait572	CD27 on PB/PC	90001807	Weighted mode	92	0.0233038	0.0690856	0.736654	1.02358	0.8940-1.1720	0.893951	1.172
ER+		MFI	B cell	Bcells.trait572	CD27 on PB/PC	90001807	Weighted mode	92	0.0233038	0.07326	0.75114	1.02358	0.8867-1.1816	0.886667	1.18163
ER+		MFI	B cell	Bcells.trait574	CD27 on sw mem	90001808	Inverse variance weighted	92	-0.124941	0.0381317	0.001050821*	0.882549	0.8190-0.9510	0.818994	0.951037	0.109736
ER+		MFI	B cell	Bcells.trait574	CD27 on sw mem	90001808	Inverse variance weighted	92	-0.124941	0.0381317	0.001050821*	0.882549	0.8190-0.9510	0.818994	0.951037	0.109736
ER+		MFI	B cell	Bcells.trait574	CD27 on sw mem	90001808	MR Egger	92	-0.106189	0.0816696	0.196844	0.899255	0.7662-1.0554	0.766239	1.05536
ER+		MFI	B cell	Bcells.trait574	CD27 on sw mem	90001808	MR Egger	92	-0.106189	0.0816696	0.196844	0.899255	0.7662-1.0554	0.766239	1.05536
ER+		MFI	B cell	Bcells.trait574	CD27 on sw mem	90001808	Simple mode	92	0.000626106	0.138918	0.996414	1.00063	0.7621-1.3138	0.762118	1.31378
ER+		MFI	B cell	Bcells.trait574	CD27 on sw mem	90001808	Simple mode	92	0.000626106	0.144158	0.996544	1.00063	0.7543-1.3273	0.754332	1.32734
ER+		MFI	B cell	Bcells.trait574	CD27 on sw mem	90001808	Weighted median	92	-0.0913665	0.0600341	0.128031	0.912683	0.8114-1.0266	0.811368	1.02665
ER+		MFI	B cell	Bcells.trait574	CD27 on sw mem	90001808	Weighted median	92	-0.0913665	0.0622222	0.141998	0.912683	0.8079-1.0311	0.807896	1.03106
ER+		MFI	B cell	Bcells.trait574	CD27 on sw mem	90001808	Weighted mode	92	-0.0232748	0.0877703	0.791472	0.976994	0.8226-1.1604	0.822584	1.16039
ER+		MFI	B cell	Bcells.trait574	CD27 on sw mem	90001808	Weighted mode	92	-0.0232748	0.0929819	0.802908	0.976994	0.8142-1.1723	0.814224	1.1723
ER+		MFI	B cell	Bcells.trait597	CD38 on CD20-	90001809	Inverse variance weighted	92	-0.0195524	0.0380264	0.607126	0.980637	0.9102-1.0565	0.910206	1.05652	0.91494
ER+		MFI	B cell	Bcells.trait597	CD38 on CD20-	90001809	Inverse variance weighted	92	-0.0195524	0.0380264	0.607126	0.980637	0.9102-1.0565	0.910206	1.05652	0.91494
ER+		MFI	B cell	Bcells.trait597	CD38 on CD20-	90001809	MR Egger	92	-0.0610952	0.0816851	0.456449	0.940734	0.8016-1.1041	0.801558	1.10407
ER+		MFI	B cell	Bcells.trait597	CD38 on CD20-	90001809	MR Egger	92	-0.0610952	0.0816851	0.456449	0.940734	0.8016-1.1041	0.801558	1.10407
ER+		MFI	B cell	Bcells.trait597	CD38 on CD20-	90001809	Simple mode	92	-0.0779792	0.111229	0.48505	0.924984	0.7438-1.1503	0.743796	1.15031
ER+		MFI	B cell	Bcells.trait597	CD38 on CD20-	90001809	Simple mode	92	-0.0779792	0.109702	0.479009	0.924984	0.7460-1.1469	0.746026	1.14687
ER+		MFI	B cell	Bcells.trait597	CD38 on CD20-	90001809	Weighted median	92	-0.0305806	0.0585895	0.601707	0.969882	0.8647-1.0879	0.864663	1.08791
ER+		MFI	B cell	Bcells.trait597	CD38 on CD20-	90001809	Weighted median	92	-0.0305806	0.0580875	0.59857	0.969882	0.8655-1.0868	0.865514	1.08684
ER+		MFI	B cell	Bcells.trait597	CD38 on CD20-	90001809	Weighted mode	92	-0.0387167	0.0670089	0.564837	0.962023	0.8436-1.0970	0.843619	1.09705
ER+		MFI	B cell	Bcells.trait597	CD38 on CD20-	90001809	Weighted mode	92	-0.0387167	0.0641878	0.547891	0.962023	0.8483-1.0910	0.848297	1.091
ER+		MFI	B cell	Bcells.trait619	CD38 on CD3- CD19-	90001810	Inverse variance weighted	92	-0.0713461	0.0568484	0.20947	0.93114	0.8330-1.0409	0.832961	1.04089	0.80169
ER+		MFI	B cell	Bcells.trait619	CD38 on CD3- CD19-	90001810	Inverse variance weighted	92	-0.0713461	0.0568484	0.20947	0.93114	0.8330-1.0409	0.832961	1.04089	0.80169
ER+		MFI	B cell	Bcells.trait619	CD38 on CD3- CD19-	90001810	MR Egger	92	0.0495609	0.1219	0.685288	1.05081	0.8275-1.3344	0.827487	1.3344
ER+		MFI	B cell	Bcells.trait619	CD38 on CD3- CD19-	90001810	MR Egger	92	0.0495609	0.1219	0.685288	1.05081	0.8275-1.3344	0.827487	1.3344
ER+		MFI	B cell	Bcells.trait619	CD38 on CD3- CD19-	90001810	Simple mode	92	0.027618	0.149907	0.854239	1.028	0.7663-1.3791	0.766286	1.37911
ER+		MFI	B cell	Bcells.trait619	CD38 on CD3- CD19-	90001810	Simple mode	92	0.027618	0.143629	0.847945	1.028	0.7758-1.3622	0.775774	1.36224
ER+		MFI	B cell	Bcells.trait619	CD38 on CD3- CD19-	90001810	Weighted median	92	-0.0668993	0.0806555	0.406852	0.935289	0.7985-1.0955	0.798529	1.09547
ER+		MFI	B cell	Bcells.trait619	CD38 on CD3- CD19-	90001810	Weighted median	92	-0.0668993	0.0786171	0.394796	0.935289	0.8017-1.0911	0.801726	1.0911
ER+		MFI	B cell	Bcells.trait619	CD38 on CD3- CD19-	90001810	Weighted mode	92	-0.0477398	0.0905962	0.599509	0.953382	0.7983-1.1386	0.79827	1.13863
ER+		MFI	B cell	Bcells.trait619	CD38 on CD3- CD19-	90001810	Weighted mode	92	-0.0477398	0.0934958	0.610861	0.953382	0.7937-1.1451	0.793746	1.14512
ER+		MFI	B cell	Bcells.trait637	CD38 on IgD+ CD24-	90001811	Inverse variance weighted	92	0.00284492	0.0402588	0.943664	1.00285	0.9268-1.0852	0.926758	1.08519	0.975466
ER+		MFI	B cell	Bcells.trait637	CD38 on IgD+ CD24-	90001811	Inverse variance weighted	92	0.00284492	0.0402588	0.943664	1.00285	0.9268-1.0852	0.926758	1.08519	0.975466
ER+		MFI	B cell	Bcells.trait637	CD38 on IgD+ CD24-	90001811	MR Egger	92	0.0536241	0.0864437	0.536605	1.05509	0.8906-1.2499	0.890648	1.24989
ER+		MFI	B cell	Bcells.trait637	CD38 on IgD+ CD24-	90001811	MR Egger	92	0.0536241	0.0864437	0.536605	1.05509	0.8906-1.2499	0.890648	1.24989
ER+		MFI	B cell	Bcells.trait637	CD38 on IgD+ CD24-	90001811	Simple mode	92	0.00994945	0.130124	0.93922	1.01	0.7826-1.3034	0.782631	1.30342
ER+		MFI	B cell	Bcells.trait637	CD38 on IgD+ CD24-	90001811	Simple mode	92	0.00994945	0.140645	0.943759	1.01	0.7667-1.3306	0.766658	1.33058
ER+		MFI	B cell	Bcells.trait637	CD38 on IgD+ CD24-	90001811	Weighted median	92	-0.0218893	0.0616253	0.72244	0.978349	0.8670-1.1040	0.867036	1.10395
ER+		MFI	B cell	Bcells.trait637	CD38 on IgD+ CD24-	90001811	Weighted median	92	-0.0218893	0.061696	0.722745	0.978349	0.8669-1.1041	0.866916	1.1041
ER+		MFI	B cell	Bcells.trait637	CD38 on IgD+ CD24-	90001811	Weighted mode	92	0.00994945	0.075053	0.89483	1.01	0.8718-1.1701	0.871836	1.17006
ER+		MFI	B cell	Bcells.trait637	CD38 on IgD+ CD24-	90001811	Weighted mode	92	0.00994945	0.079277	0.900403	1.01	0.8646-1.1798	0.864647	1.17979
ER+		MFI	B cell	Bcells.trait640	CD38 on IgD+ CD38br	90001812	Inverse variance weighted	92	-0.00658718	0.0383416	0.863593	0.993434	0.9215-1.0710	0.921515	1.07097	0.969853
ER+		MFI	B cell	Bcells.trait640	CD38 on IgD+ CD38br	90001812	Inverse variance weighted	92	-0.00658718	0.0383416	0.863593	0.993434	0.9215-1.0710	0.921515	1.07097	0.969853
ER+		MFI	B cell	Bcells.trait640	CD38 on IgD+ CD38br	90001812	MR Egger	92	0.00519837	0.0824887	0.949891	1.00521	0.8551-1.1816	0.855149	1.18161
ER+		MFI	B cell	Bcells.trait640	CD38 on IgD+ CD38br	90001812	MR Egger	92	0.00519837	0.0824887	0.949891	1.00521	0.8551-1.1816	0.855149	1.18161
ER+		MFI	B cell	Bcells.trait640	CD38 on IgD+ CD38br	90001812	Simple mode	92	-0.0318826	0.122474	0.795204	0.96862	0.7619-1.2314	0.761907	1.23142
ER+		MFI	B cell	Bcells.trait640	CD38 on IgD+ CD38br	90001812	Simple mode	92	-0.0318826	0.122364	0.795024	0.96862	0.7621-1.2312	0.762071	1.23115
ER+		MFI	B cell	Bcells.trait640	CD38 on IgD+ CD38br	90001812	Weighted median	92	-0.0629123	0.060324	0.296991	0.939026	0.8343-1.0569	0.834312	1.05688
ER+		MFI	B cell	Bcells.trait640	CD38 on IgD+ CD38br	90001812	Weighted median	92	-0.0629123	0.0593283	0.288958	0.939026	0.8359-1.0548	0.835942	1.05482
ER+		MFI	B cell	Bcells.trait640	CD38 on IgD+ CD38br	90001812	Weighted mode	92	-0.0611111	0.0787698	0.439867	0.940719	0.8061-1.0978	0.806138	1.09777
ER+		MFI	B cell	Bcells.trait640	CD38 on IgD+ CD38br	90001812	Weighted mode	92	-0.0611111	0.0741604	0.412072	0.940719	0.8135-1.0879	0.813454	1.08789
ER+		MFI	B cell	Bcells.trait641	CD38 on IgD+ CD38dim	90001813	Inverse variance weighted	92	-0.00113317	0.0391374	0.976901	0.998867	0.9251-1.0785	0.92511	1.07851	0.993206
ER+		MFI	B cell	Bcells.trait641	CD38 on IgD+ CD38dim	90001813	Inverse variance weighted	92	-0.00113317	0.0391374	0.976901	0.998867	0.9251-1.0785	0.92511	1.07851	0.993206
ER+		MFI	B cell	Bcells.trait641	CD38 on IgD+ CD38dim	90001813	MR Egger	92	0.0655853	0.0838762	0.436308	1.06778	0.9059-1.2586	0.905913	1.25858
ER+		MFI	B cell	Bcells.trait641	CD38 on IgD+ CD38dim	90001813	MR Egger	92	0.0655853	0.0838762	0.436308	1.06778	0.9059-1.2586	0.905913	1.25858
ER+		MFI	B cell	Bcells.trait641	CD38 on IgD+ CD38dim	90001813	Simple mode	92	-0.139847	0.137898	0.313208	0.869492	0.6636-1.1393	0.663567	1.13932
ER+		MFI	B cell	Bcells.trait641	CD38 on IgD+ CD38dim	90001813	Simple mode	92	-0.139847	0.135937	0.30632	0.869492	0.6661-1.1350	0.666121	1.13495
ER+		MFI	B cell	Bcells.trait641	CD38 on IgD+ CD38dim	90001813	Weighted median	92	0.0307878	0.0664997	0.643381	1.03127	0.9052-1.1748	0.905243	1.17483
ER+		MFI	B cell	Bcells.trait641	CD38 on IgD+ CD38dim	90001813	Weighted median	92	0.0307878	0.0665525	0.643645	1.03127	0.9051-1.1750	0.90515	1.17496
ER+		MFI	B cell	Bcells.trait641	CD38 on IgD+ CD38dim	90001813	Weighted mode	92	0.077641	0.0799659	0.334159	1.08073	0.9240-1.2641	0.923955	1.26412
ER+		MFI	B cell	Bcells.trait641	CD38 on IgD+ CD38dim	90001813	Weighted mode	92	0.077641	0.0842239	0.35905	1.08073	0.9163-1.2747	0.916276	1.27471
ER+		MFI	B cell	Bcells.trait643	CD38 on IgD- CD38br	90001814	Inverse variance weighted	92	-0.0155339	0.0376188	0.679658	0.984586	0.9146-1.0599	0.914602	1.05993	0.922139
ER+		MFI	B cell	Bcells.trait643	CD38 on IgD- CD38br	90001814	Inverse variance weighted	92	-0.0155339	0.0376188	0.679658	0.984586	0.9146-1.0599	0.914602	1.05993	0.922139
ER+		MFI	B cell	Bcells.trait643	CD38 on IgD- CD38br	90001814	MR Egger	92	0.00714598	0.0808775	0.92979	1.00717	0.8595-1.1802	0.859526	1.18018
